# Proteomic predictors of individualized nutrient-specific insulin secretion in health and disease

**DOI:** 10.1101/2023.05.24.23290298

**Authors:** Jelena Kolic, WenQing Grace Sun, Haoning Howard Cen, Jessica Ewald, Jason C. Rogalski, Shugo Sasaki, Han Sun, Varsha Rajesh, Yi Han Xia, Renata Moravcova, Søs Skovsø, Aliya F. Spigelman, Jocelyn E. Manning Fox, James Lyon, Leanne Beet, Jianguo Xia, Francis C. Lynn, Anna L. Gloyn, Leonard J. Foster, Patrick E. MacDonald, James D. Johnson

## Abstract

Population level variation and molecular mechanisms behind insulin secretion in response to carbohydrate, protein, and fat remain uncharacterized despite ramifications for personalized nutrition. Here, we define prototypical insulin secretion dynamics in response to the three macronutrients in islets from 140 cadaveric donors, including those diagnosed with type 2 diabetes. While islets from the majority of donors exhibited the expected relative response magnitudes, with glucose being highest, amino acid moderate, and fatty acid small, 9% of islets stimulated with amino acid and 8% of islets stimulated with fatty acids had larger responses compared with high glucose. We leveraged this insulin response heterogeneity and used transcriptomics and proteomics to identify molecular correlates of specific nutrient responsiveness, as well as those proteins and mRNAs altered in type 2 diabetes. We also examine nutrient-responsiveness in stem cell-derived islet clusters and observe that they have dysregulated fuel sensitivity, which is a hallmark of functionally immature cells. Our study now represents the first comparison of dynamic responses to nutrients and multi-omics analysis in human insulin secreting cells. Responses of different people’s islets to carbohydrate, protein, and fat lay the groundwork for personalized nutrition.

**ONE-SENTENCE SUMMARY:** Deep phenotyping and multi-omics reveal individualized nutrient-specific insulin secretion propensity.

## Supplementary material for "Proteomic predictors of individualized nutrient-specific insulin secretion in health and disease": Table S3 (part 4 of 4)

### Sheet: Table S3 (continued)
ND vs T2D								Male Vs Female Donors								Low vs. High Lipid Responder Donors								Low vs. High Amino Acid Responder Donors								ND Donors vs Stem Cell Islet Clusters								Day 21-35 vs Day 50+ Stem Cell Islet Clusters								Sorted vs Unsorted Stem Cell Islet Clusters
TECPR2	4927.28	4889.06	24.7289	19.9705	0.90558	0.952145		STK3	11337.2	11325.1	8.09565	9.45074	0.945245	0.989523		CDKN1A	4063.88	4002.97	42.0336	41.8281	0.911615	0.95665		RAB21	79822.8	80085.5	13.4471	9.41818	0.932777	0.976687		CHD3	5738.48	5610.22	25.0914	17.8341	0.67452	0.715197		PJA1	1208.37	1220.88	22.4363	19.2535	0.905223	0.932883		PNMA8A	1488.9	1472.67	44.1303	42.8117	0.950821	0.976291
DCTN2	72278.6	72652.6	16.5701	12.9899	0.905865	0.952316		MAP1LC3B2	110754	110487	17.5078	22.3757	0.94528	0.989427		NDRG1	24751.8	25085.8	38.9439	25.482	0.912348	0.95729		PHF1	6745.26	6778.1	19.5876	13.6558	0.931728	0.976771		PRPF39	45507.3	46341.1	16.5165	30.2389	0.675176	0.715795		PCBP3	7682.78	7563.48	36.4147	21.9078	0.905827	0.93338		SUPT7L	4405.56	4381.98	22.695	25.9992	0.950827	0.976165
CLN5	8086.11	8037.13	18.976	19.522	0.906115	0.952452		POLD3	3555.64	3545.95	21.5263	22.0711	0.945331	0.989348		TAF10	362.339	357.644	33.1286	52.9561	0.912378	0.957192		DMXL1	6473.62	6452.79	12.6633	14.1733	0.932613	0.976778		SERPINI2	10788.5	8757.07	129.472	52.6606	0.675324	0.715856		PLD2	289.949	282.135	45.4284	30.8276	0.906433	0.933879		PDK2	4468.52	4446.58	20.2276	25.0768	0.950856	0.976064
ARMC10	6970.19	7002.54	13.847	19.8679	0.906704	0.952942		SGCE	3562.19	3572.59	22.6849	24.3034	0.945446	0.989334		SPG11	2501.21	2524.19	25.0153	21.836	0.912576	0.957271		NKTR	1588.35	1572.24	39.6739	28.3516	0.932566	0.97686		RPH3A	3937.43	3721.42	52.1773	35.6323	0.678772	0.719414		LRIG1	1778.28	1802.1	32.0946	22.9035	0.906601	0.933926		PISD	3615.51	3631.26	21.3747	12.8548	0.950887	0.975964
ZMPSTE24	25408.3	25336.8	8.81296	9.65378	0.906811	0.952926		TNRC6C	467.123	469.335	40.0703	31.6591	0.945721	0.989489		GAA	129572	128504	23.5223	21.7453	0.912682	0.957254		SGSM2	5943.18	5976.2	22.2128	20.4358	0.932484	0.976906		B3GNT3	1331.7	1869.52	103.613	48.1978	0.679144	0.719712		TMEM243	1666.76	1607.5	43.3578	50.5348	0.90715	0.934366		ADPRS	24856.3	24904.6	8.53332	8.8869	0.951094	0.976046
GABARAP	11728.7	11655.3	19.7961	20.6186	0.90709	0.953091		FSTL5	2617.31	2598.92	57.692	52.8577	0.945954	0.989599		IRF3	18041.1	17815.8	35.723	31.8235	0.912719	0.957164		CALML3	1599.77	1617.44	33.854	40.3843	0.932384	0.976933		UBXN2A	180.586	190.94	48.8458	64.5902	0.681158	0.721749		DNAL1	1249.72	1267.41	34.9214	23.7958	0.90758	0.934683		ADNP	28945.3	29042.2	9.54852	22.8797	0.951135	0.975956
IGFBP3	5421.68	5336.48	45.0348	47.2014	0.907352	0.953238		ITFG2	3665.25	3673.96	19.7168	18.7776	0.946184	0.989708		UBE2V1	102259	101161	31.3123	16.9587	0.912757	0.957075		GSDMD	12927.5	12817.8	34.1503	27.9523	0.932292	0.976967		DRAP1	10938.4	11100.4	15.3163	19.8847	0.681332	0.721836		MRPS28	21415.2	21281.6	17.9096	7.27482	0.90766	0.93464		C1D	3967.97	3941.55	28.2827	33.0506	0.951597	0.976299
SNX6	36633.1	36522.4	9.92835	6.72479	0.907404	0.953165		RAB20	3958.45	3968.14	18.0967	22.2514	0.94643	0.989832		PTPN2	2829.95	2854.9	24.0046	22.1157	0.912814	0.957006		CELA2B	8762.39	9002.15	83.7904	89.8126	0.932186	0.976988		KRT8	948496	922150	28.6237	39.6759	0.682082	0.722533		MED15	5105.86	5070.62	19.5535	8.59823	0.907828	0.934687		PEG3	493.731	488.834	43.0055	48.0627	0.951752	0.976326
CHMP4B	40308.2	40503.4	14.8533	19.2424	0.90745	0.953084		HADH	884193	887616	30.5193	34.7095	0.947024	0.99032		LARS2	28409.2	27934.4	49.2706	17.7941	0.913093	0.95717		DDX17	112662	112323	12.294	6.35461	0.932064	0.976992		VPS26C	6723.5	6566.93	26.8995	19.1504	0.683182	0.723601		EAF1	3473.92	3522.26	28.5334	23.0653	0.908229	0.934974		PSMF1	43708.4	43544	16.5151	18.1354	0.951847	0.976292
EMD	73880.1	74131	10.8597	10.7982	0.907778	0.953301		CYB5D2	6527.45	6507.93	24.3436	22.4938	0.947059	0.990223		CACUL1	3860.37	3817.17	32.2449	27.964	0.913216	0.95717		DNAJC17	8800.48	8752.21	21.8545	17.3865	0.934147	0.977202		PALM	5304.18	5440.3	25.4587	37.2602	0.683592	0.723938		ZC3H12A	4902.5	4954.33	29.4204	14.3096	0.908639	0.935271		COG4	18354.5	18316.7	8.795	10.7237	0.952407	0.976736
MAN2C1	15084.2	15151	13.7141	17.1787	0.907807	0.953204		LLGL2	23472.5	23423	18.8498	14.852	0.947216	0.990254		DNAJC1	11961.4	11834.1	31.35	13.8628	0.913288	0.957117		NEPRO	4937.06	4873.89	50.3863	48.1173	0.934124	0.977309		PSMG4	1505.45	1561.4	33.6349	46.8979	0.683769	0.724029		LARS2	22326.3	22401.3	9.87747	3.73747	0.908896	0.935409		HERC4	11960.8	11936	10.2977	7.3016	0.952595	0.976798
IQGAP1	161379	160872	10.3393	8.2783	0.908494	0.953797		CPSF6	28786.1	28759.4	6.65263	9.54995	0.947514	0.990433		ST8SIA3	6763.17	6815.4	21.0899	20.4771	0.913358	0.957062		RSRC2	6772.38	6810.9	23.6969	14.8774	0.933767	0.97733		GPANK1	4371.07	4569.61	41.6299	39.6891	0.683931	0.724103		HSPB6	12500.7	12150.4	76.5782	38.271	0.909383	0.935785		GRAMD4	8598.49	8644.6	24.853	25.1587	0.953306	0.977395
ZNF644	1293.6	1311.36	45.3992	34.1183	0.908833	0.954025		RPS24	43701.2	43595.1	16.0184	26.7095	0.947667	0.990459		EIF4A3	98588.1	98057.6	16.1702	5.63291	0.914717	0.958357		RAC1	208336	207711	12.4208	9.68506	0.934034	0.977346		NUP133	28292	28644.4	14.7122	7.77829	0.68435	0.724449		CHCHD1	3199.02	3165.76	23.9987	20.6768	0.910224	0.936524		ZFR	21402.2	21445.7	9.37057	9.7046	0.953322	0.97728
RRAGB	1030.94	1014	53.3517	36.8726	0.909214	0.954296		PLA2G6	1866.84	1861.32	20.0786	29.5503	0.947671	0.990331		CSRP1	75641.3	74909.7	28.8566	16.3591	0.914768	0.958282		CLIP3	1052.58	1063.75	33.5051	37.4741	0.933961	0.977401		GIT1	15078.1	15191.6	7.99425	9.91205	0.685473	0.72554		PRMT7	2801.93	2877.96	54.9341	35.8625	0.91171	0.937927		GNG2	35057.9	35267.6	30.9165	18.7158	0.953436	0.977265
BMP2K	3523.47	3494.67	27.4628	19.0311	0.909472	0.954438		ARMC8	13515.9	13505.2	6.3879	7.22664	0.947802	0.990334		ASXL2	943.354	928.402	42.2329	32.6106	0.91477	0.958155		PFKFB3	13940	14056.7	35.3176	23.8234	0.934789	0.977479		EXOSC9	13839.8	13439	34.9168	12.1802	0.685491	0.725462		DMAC2	4244.93	4200.86	19.9204	24.1277	0.911819	0.937913		SPG21	5719.99	5740.88	14.5934	22.04	0.953747	0.977453
CELF4	7968.35	8023.7	20.7063	26.4769	0.909889	0.954748		NKX6-1	5914.82	5934.65	27.1906	29.7912	0.947811	0.99021		RPS27A	1.61917e+06	1.60895e+06	18.8391	10.8219	0.914805	0.958062		FAP	27719.2	27931.1	31.203	34.3999	0.934977	0.977544		PGPEP1	2592.28	2529.9	23.5567	32.5829	0.685785	0.725675		EIF3M	14245.6	14308.1	8.68482	10.1534	0.913347	0.939359		VPS41	9004.58	8982.09	9.04615	16.5896	0.953921	0.977499
SCG3	48851.4	49519	46.2469	30.0982	0.909922	0.954654		AHDC1	15763.5	15742.5	10.991	11.7508	0.948077	0.990356		ACTN4	221964	219882	28.0379	17.5313	0.915135	0.958279		CEP44	6651.78	6701.02	29.9011	23.074	0.935279	0.977598		STARD5	1341.62	1297.4	35.4339	33.535	0.686731	0.726579		DYNLL2	58079.7	57725.7	15.4331	11.8225	0.913587	0.939479		WBP2	15983.7	15940.4	7.9566	20.0466	0.954043	0.977494
DHRSX	5159.17	5210.4	32.9022	29.3294	0.910007	0.954616		LAMA5	12500.6	12553	37.8868	30.4096	0.948119	0.990266		NIPSNAP3A	67973.6	67304.1	29.7771	18.3774	0.916078	0.959139		H2AC6	370145	373086	33.9125	21.7094	0.935413	0.977607		CPT1A	30690.6	31773	42.3806	19.0768	0.687443	0.727234		CDK7	6655.97	6689.84	12.0789	10.4925	0.913737	0.939508		RBM42	11506.6	11546.7	15.3236	19.1253	0.954185	0.977508
NCOA2	3038.65	3055.41	15.6007	24.7241	0.910139	0.954626		NPLOC4	21101.9	21124.9	8.40603	10.523	0.948131	0.990146		ZDHHC13	9700.66	9607.3	29.3993	13.3124	0.916367	0.959312		TOP1	52891.4	53067	14.0756	8.48727	0.934787	0.977608		DAP	4550.45	4783.08	58.3542	49.1648	0.688025	0.727753		SCRIB	24491.9	24362.3	7.90446	13.7266	0.913998	0.939649		ACADSB	62197.8	61914.9	12.8288	34.3603	0.95419	0.977382
MAP7D1	17021.9	16955.4	12.064	17.9144	0.91029	0.954656		CIAO2A	9559.62	9548	8.7437	12.694	0.948136	0.990018		TAMALIN	2106.75	2154.8	66.1478	34.5311	0.916442	0.959262		CDC42	97361.9	97122.8	9.93785	12.1625	0.935169	0.977614		C11orf54	37366.8	36748.7	16.6512	26.4565	0.688414	0.728066		RIN1	3053.19	3001.42	35.5318	22.9944	0.914579	0.940121		NMRAL1	3432.29	3448.52	21.8011	24.0088	0.954296	0.977359
SOS1	17925.6	17875.5	9.0767	10.1775	0.910469	0.954715		TNPO3	13632.4	13617.4	9.07296	9.7569	0.948269	0.990024		WDSUB1	1603.47	1625.99	42.3059	31.945	0.916473	0.959166		HSPA6	22996.8	23400.4	60.7066	137.985	0.934759	0.977711		ASDURF	1481.89	1515.84	22.6526	31.8523	0.688583	0.728147		KRTCAP2	19681.2	19474	27.9541	19.8408	0.914702	0.940121		SENP1	4029.96	4051.43	25.8946	24.1389	0.954427	0.977362
PODN	3465.05	3415.29	45.5894	50.0106	0.910612	0.954737		ITGAM	68952.2	68768.5	24.5363	19.2872	0.948743	0.990386		PPIA	499289	503796	27.7462	12.1141	0.916852	0.959433		RHOA	227084	227964	16.5635	11.4413	0.935688	0.977763		SELENOK	2144.42	2079.88	30.6421	36.1274	0.689158	0.728658		EP300	5333.64	5300.32	9.92555	16.3123	0.915373	0.940684		RPL5	116949	116783	6.99208	6.71558	0.955332	0.978158
FNBP4	3146.51	3165.73	19.9892	21.5227	0.910797	0.954803		RAB26	26652.4	26586.6	20.6384	22.1524	0.948747	0.990257		RAB2A	171404	170326	19.1493	12.9523	0.916974	0.959432		EFR3B	3135.58	3271.88	61.3155	24.4948	0.936416	0.978392		KAT7	6022.17	5915.1	21.0701	14.4938	0.690021	0.729472		PICK1	12909.4	13004.1	24.4883	6.84134	0.91663	0.941849		TRIM4	74617.6	75463.3	55.5906	54.835	0.955614	0.978315
OPTN	10420.4	10473.9	17.0529	16.5124	0.91089	0.954772		FMN2	905.584	902.307	28.2952	34.1096	0.948982	0.99037		SEMA4C	12314.4	12221.4	21.4682	23.611	0.917428	0.959778		SYNGR3	15907	15769.5	40.0706	22.8712	0.940244	0.979107		DYNC2I2	952.24	980.989	34.4528	31.0884	0.691028	0.730438		MYO5C	4944.39	4974.85	14.4847	13.6797	0.916799	0.941897		RAB40C	10545.9	10729.4	89.5544	75.3477	0.955982	0.97856
SLC26A2	2642.87	2585.39	76.3547	26.5325	0.911464	0.955246		RNASEL	2568.63	2576.21	25.5141	23.8449	0.949039	0.990296		ASAH1	110963	111866	24.9386	18.8249	0.917931	0.960176		TUBA8	1673.27	1657.8	38.1536	36.7806	0.937304	0.979189		PLEKHA7	5909.45	5741.18	30.7462	39.8566	0.691039	0.730352		KRT7	27099.7	26455.8	79.9795	21.9139	0.916955	0.94193		FBXO21	7718.41	7672.22	30.6228	27.6895	0.956235	0.978688
VBP1	11945.8	11893.9	14.6732	13.2487	0.911732	0.955399		CNTN4	5027.01	5038.69	17.9558	23.5498	0.949216	0.990347		TPM2	3949.81	3886.14	36.9926	102.752	0.917935	0.960052		MAP3K2	5935.36	5968.41	22.2997	19.2574	0.937567	0.9792		JUN	4107.45	4004.78	28.9446	25.584	0.691127	0.730347		TNFAIP8	1352.04	1400.84	42.8525	47.4824	0.917339	0.942199		AHSG	2266.39	2375.2	147.122	179.281	0.956655	0.978986
ARHGAP32	2799.6	2823.93	27.9129	36.3102	0.911899	0.955445		SMG7	2436.67	2431.18	18.5924	21.2975	0.949505	0.990516		FNBP1	4159.15	4119.09	29.8285	20.1201	0.918323	0.960328		ARMC6	7411.73	7382.9	17.7658	14.1009	0.940219	0.979212		ZNF330	288.084	277.729	37.8542	45.4113	0.691472	0.730614		DDX60	3231.83	3269.68	36.0826	15.2231	0.917418	0.942153		RPP38	80303.4	80170.6	8.41201	8.02302	0.95666	0.97886
RBM12B	14824.8	14871.5	10.8575	7.63909	0.911907	0.955325		KIAA1671	6285.75	6271.54	19.3521	20.3886	0.949591	0.990473		DENND2D	2196.57	2174.12	29.7734	27.3792	0.918536	0.960422		ADD1	26887.9	27043.7	25.5894	18.3921	0.937862	0.979246		COX5B	73294.1	74730.1	21.7103	24.8923	0.693252	0.732396		PLEKHA2	7369.05	7248.87	37.5505	33.9353	0.917455	0.942065		LIAS	2068.25	2042.95	60.9949	42.4896	0.956776	0.978847
RAD23B	65455.1	65068.8	20.1081	17.5143	0.912162	0.955464		RPS25	438751	437731	17.431	24.7915	0.949649	0.990401		DNAJB9	13371.5	13100.8	47.5287	151.096	0.918588	0.960347		ZNF800	14413.8	14251.2	49.9211	29.9944	0.9375	0.979262		TLK1	6579.29	6491.28	16.097	11.1315	0.694702	0.73383		RBX1	22043.8	22147.2	12.0593	9.79071	0.917559	0.942045		MVP	22523.6	22419.7	18.4995	32.2658	0.957111	0.979059
SBF1	6799.42	6831.07	16.1303	11.1027	0.912252	0.95543		DNAJA3	24610.8	24571.7	13.1921	15.1753	0.949831	0.990458		NKX2-2	4094.82	4129.65	24.9364	24.905	0.919426	0.961095		CD44	67173.5	66246.1	62.1742	66.959	0.940775	0.979266		NDUFA7	15151.1	14889.6	18.0184	27.8626	0.696401	0.735526		NDUFS2	52703.3	52450.7	15.4894	6.16527	0.917685	0.942048		GDPGP1	5607.49	5623.5	14.5423	14.4115	0.957219	0.979038
NR3C1	4723.37	4757.35	24.5373	21.6892	0.912476	0.955537		PDCD2	1624.35	1629.18	26.118	25.4629	0.949863	0.990358		KLHL22	8471.98	8416.29	20.6274	15.1087	0.919636	0.961185		DNAJB1	31624.6	31780.4	22.1956	14.8501	0.938894	0.979273		ACTC1	244273	260915	85.5657	22.8726	0.696426	0.735454		MRPS23	20307.2	20408.3	14.9524	8.14456	0.917733	0.941972		ORC3	6895.53	6918.93	17.0104	17.8175	0.957257	0.978946
CPA3	21370.5	20814.5	89.4217	76.6425	0.912721	0.955666		SIDT2	10557.9	10588.2	21.145	31.1816	0.949908	0.990273		DDX31	4635.39	4599.33	24.4967	16.3865	0.919638	0.961059		BET1	9235.73	9157.56	39.5032	22.7854	0.940658	0.979276		CACNA1C	360.786	382.991	54.0099	44.8821	0.696762	0.735709		MRPL58	23759.5	23639.5	14.4066	9.38765	0.918063	0.942183		CHST10	2193.92	2203.55	20.6584	26.7109	0.957832	0.979403
LRCH2	1785.69	1802.89	31.7829	30.2534	0.912889	0.955714		ZNF148	7845.82	7864.88	20.9822	22.0605	0.950101	0.990341		KCNH2	1826.29	1782.29	36.3087	37.3048	0.919794	0.961093		CCDC97	1550.6	1559.05	22.1426	26.8176	0.937773	0.979284		RASIP1	5601.02	6042.86	64.2535	36.9018	0.696939	0.735798		ARSL	9962.37	10036.5	16.4224	18.0099	0.9191	0.943122		PRMT1	104382	104691	8.60722	24.7593	0.958096	0.979541
SMC3	33202.2	33109.6	9.61819	8.08129	0.913047	0.955751		PIGBOS1	5021.03	5003.16	29.0875	28.2519	0.950243	0.990356		NUDT4	16534.8	16392.6	27.463	17.0857	0.92053	0.961733		CACNB2	2884.34	2902.85	27.1767	25.641	0.93878	0.979285		SOGA3	9116.28	9271.64	19.9367	18.3408	0.697135	0.735907		UBE2L3	61400.7	61183.3	5.74253	9.77069	0.91953	0.943436		SNX33	3315.95	3290.56	42.4924	23.6344	0.958221	0.979538
SNX30	3250.44	3267.48	16.6858	24.7309	0.913131	0.95571		KIAA0319	2323.42	2331.54	30.6117	30.8924	0.95029	0.990272		DENND4B	4822.48	4757.76	36.0669	24.8985	0.920671	0.961752		GSPT1	43189	43327.8	14.1704	12.761	0.938666	0.979297		TRMT2A	4110.79	4179.08	18.3496	22.1087	0.697531	0.736225		MON1A	5769.31	5813.27	18.3534	17.6728	0.919748	0.943534		POLR3H	669.026	674.8	44.5829	32.6098	0.958571	0.979764
ELAC2	14925.9	14981.2	12.7942	11.4903	0.913706	0.956184		UBR2	2883.09	2877.13	17.1694	20.2791	0.950375	0.990229		ATF2	1512.54	1542.79	61.1531	31.0256	0.920675	0.961627		PCDHA7	8430.94	8493.52	34.3034	20.7163	0.940199	0.979322		SULT1C2	2319.33	2224.93	27.3788	52.2772	0.697706	0.736312		NEDD4L	22376.8	22221.1	15.9595	17.0785	0.920215	0.943886		NELFE	8151.66	8126.12	15.678	18.2369	0.958579	0.979641
NPTN	33209.9	33010.3	21.4582	12.7462	0.91414	0.95651		DPYSL3	48822.2	48974.2	24.4382	32.6381	0.950469	0.990194		SENP1	4827.13	4802.66	15.5023	19.5221	0.920724	0.961549		LCP1	14126.6	13982.8	46.785	37.2411	0.94059	0.979335		AMOTL1	416.798	437.805	47.6626	51.055	0.698113	0.736643		SESN1	3765.61	3844.86	64.1525	22.0067	0.920261	0.943807		SPG11	2375.15	2368.92	12.8904	15.7886	0.958619	0.979551
PSPC1	42291.4	42119.4	14.2371	12.1654	0.914396	0.95665		HSP90AA2P	1885.36	1891.69	30.0327	25.6495	0.95053	0.990125		DCK	5337.68	5373.96	21.641	16.4002	0.920967	0.961674		SNRK	3786.05	3768.07	18.8933	27.8424	0.938075	0.979337		NSA2	5130.45	5236.54	24.0212	23.5229	0.698159	0.736592		IMPACT	6697.82	6661.32	12.3482	13.8423	0.92162	0.945074		MRPL33	4242.48	4230.94	14.0618	15.0768	0.958791	0.979595
COX14	4567.18	4627.96	46.6181	44.0419	0.915409	0.957581		SC5D	3545.56	3530.14	30.2836	30.8299	0.950552	0.990015		CCDC124	27067.7	27306.8	28.6711	14.8879	0.921513	0.962115		ARL6IP6	3980.44	4010.82	34.8823	32.359	0.940971	0.97934		GTF2E2	2223.77	2269.62	21.993	30.2744	0.699025	0.737407		AKR7A3	2621.71	2587.06	35.2987	30.0098	0.921726	0.945056		TBC1D10B	4753.76	4742.37	13.0836	11.909	0.959094	0.979774
PGD	186598	187185	11.1505	9.50219	0.915446	0.957492		CHST9	4072.42	4086.19	26.007	34.6518	0.950559	0.98989		PEX13	5964.3	6000.42	19.5021	16.2766	0.922203	0.962707		PIP5K1A	3028.45	3045.99	26.13	19.1382	0.939254	0.979386		BLZF1	1980.33	2079.66	40.7638	28.4826	0.699223	0.737517		TRIM65	5116.11	5181.41	22.7877	26.8025	0.922047	0.945259		SETMAR	10130.2	10157.6	10.0649	21.4124	0.959219	0.97977
SLTM	24638.6	24557.1	11.4357	12.3435	0.915449	0.957367		DGLUCY	22679.7	22561.9	44.0528	48.8555	0.950851	0.990062		ME2	69352.8	69972.2	29.3502	13.285	0.922261	0.962638		MRPL40	11538.6	11476.5	24.0879	16.9352	0.938628	0.979389		OAT	73537.2	71846.6	27.7838	22.2241	0.699755	0.73798		HPS3	1835.01	1851.53	20.8213	22.5725	0.922262	0.945353		NOP9	4330.24	4309.46	25.7882	26.0294	0.959566	0.979993
PARG	3039.3	3056.45	19.5889	20.3598	0.91545	0.95724		NPTN	33001.6	33051.7	13.2096	14.4416	0.95123	0.990324		CARMIL2	34236.9	34546	29.5483	18.3414	0.92253	0.96279		TFCP2	6957.12	6910.43	31.2439	14.1395	0.940142	0.979393		NSUN6	2714.4	2777.3	23.7516	36.5734	0.69993	0.738066		ADGRL2	1574.38	1595.82	37.8155	29.3234	0.922317	0.945283		ALDH1A1	628158	624477	20.92	50.6549	0.960965	0.981291
SUPT7L	3813.08	3841.81	26.1795	27.6994	0.915792	0.95747		FBXL16	2741.89	2733.28	23.6657	30.5824	0.951355	0.990321		FLNC	4745.76	4807.27	41.2057	43.5653	0.92254	0.962672		MACO1	8288.26	8260.12	15.2654	12.9921	0.939552	0.979434		RPL28	177088	178572	8.00942	15.6956	0.699994	0.738034		FRAS1	6852.55	6901.17	18.6888	16.3426	0.92259	0.945435		USP9Y	3378.33	3366.09	19.4291	22.087	0.961004	0.981199
MRGBP	565.505	556.225	53.5679	71.1323	0.916191	0.957758		DHX33	5118.02	5104.45	23.9811	23.9465	0.951359	0.990193		SPRYD7	14463.1	14548.1	19.2383	12.9461	0.922771	0.962785		MED27	2439.09	2454.11	24.806	32.0436	0.938551	0.979439		PLCH2	4993.68	4602.17	71.2561	31.6316	0.701284	0.739295		CCDC149	2148.92	2171.67	32.2707	20.2869	0.92274	0.945463		CCNT2	3721.58	3703.72	24.9207	31.0187	0.961054	0.981119
RNF13	2881.45	2920.25	35.453	45.1582	0.916195	0.957634		CRLF3	3331.7	3325.08	18.2264	17.7238	0.951623	0.990334		ZFYVE27	5677.65	5718.62	23.3754	20.2574	0.92285	0.962738		RPL13A	263356	264929	26.5053	20.4003	0.938436	0.979451		CPNE8	4155.69	4069.2	24.8539	23.0424	0.701763	0.739701		DNAJC21	2190.29	2176.89	18.1939	12.4291	0.922775	0.945372		SAFB2	21492.3	21458.3	7.92327	10.7336	0.961063	0.980997
TXNL1	101564	101743	5.80371	9.00344	0.917058	0.958407		NUMB	14110.5	14086.2	15.7509	15.4589	0.951633	0.990212		CHAMP1	5514.46	5484.13	18.1673	14.1366	0.923846	0.963647		METTL1	3842.36	3808.19	40.8684	26.1805	0.939962	0.979468		SMPD4	15195.9	15364.2	13.1334	13.1023	0.704326	0.742304		AQP1	8887.99	8602.12	52.2899	49.5112	0.922804	0.945276		NKX6-1	9036.49	8995.26	27.3318	21.1049	0.961288	0.981095
HEATR6	1649.5	1661.06	24.9609	25.0233	0.917238	0.958467		UNC45A	19794.5	19775.1	8.91932	8.97564	0.951832	0.990288		MTURN	5683.18	5739.86	33.2548	22.4968	0.924192	0.963879		SYT5	38248.7	37935.7	37.1877	23.0392	0.93921	0.979471		RRP1	9858.1	9705.96	18.5291	17.6011	0.704494	0.742381		GTF2H4	3771.85	3794.91	17.3796	13.1516	0.922983	0.945332		NAF1	2055.35	2064.94	26.8765	21.45	0.961615	0.981298
SLFN5	7719.36	7629.48	36.6226	69.4022	0.917502	0.958615		DNAJA1	40111.9	40146.4	7.17227	9.00204	0.951872	0.990196		F13A1	11653.3	11898.2	70.6467	51.7169	0.92505	0.964645		ANKLE2	9533.34	9489.2	21.2006	13.4148	0.939714	0.979472		CSNK2B	21242.8	20932.6	18.5659	9.46364	0.704644	0.74244		STAT6	8700.52	8770.36	28.451	10.243	0.923834	0.946077		CHD1	2891.08	2901.45	12.6316	31.6934	0.961676	0.981229
SLC25A20	43642.9	43539.7	7.09166	15.4622	0.917636	0.958627		TRIM2	9419.01	9434.13	14.1756	15.7968	0.952254	0.990461		GPCPD1	1150.68	1177.52	51.6998	32.2515	0.925208	0.964681		RPL3	373576	375478	23.3649	16.1478	0.940097	0.979477		FSTL4	12048.2	11290.7	79.5808	47.0166	0.704849	0.742557		SOWAHC	2968.1	2984.47	12.4625	14.58	0.924098	0.946221		CHPF	19858.9	19796	18.4849	16.854	0.961729	0.981152
SMPD4	15312	15364.2	12.193	13.1023	0.918152	0.959038		ANKS1A	8574.17	8586.05	13.1114	12.0977	0.952326	0.990404		UBE2R2	20413.5	20569.5	26.147	11.5353	0.925262	0.964609		USP38	4548.84	4521.28	21.1079	41.2931	0.939852	0.979484		CAMLG	7171.08	7261.88	13.7452	20.346	0.706203	0.743884		EXT1	3089.37	3059.67	25.4677	23.6469	0.924789	0.946802		ASH2L	16575.4	16611.7	8.21125	18.9123	0.9618	0.981092
NAXE	79812	80052.6	10.7628	11.8993	0.9184	0.959169		COG2	16547.1	16526	11.5942	12.2333	0.952383	0.990331		NUDT9	17287.9	17356.4	13.283	11.4782	0.925375	0.964597		INTS13	6213.73	6227.04	9.27167	9.77876	0.938348	0.979491		FAM92A	733.955	701.435	35.9796	45.4142	0.706325	0.743913		ASAP2	1195.81	1212.32	29.8425	37.4343	0.924809	0.946696		CWC25	2499.24	2510.22	23.0557	22.9441	0.962014	0.98118
PRKAA2	4948.39	4927.09	15.269	17.8527	0.918443	0.959085		NAT10	21284.2	21252.3	13.8844	13.8439	0.952473	0.990292		FAM193A	749.121	739.176	38.3523	55.1303	0.925734	0.964843		LARP6	1369.17	1359.43	30.6224	27.5793	0.939518	0.979529		UFM1	31814.4	31175.4	23.9723	24.7532	0.706395	0.743886		MTX2	35969.7	35807.2	15.4665	7.39957	0.925087	0.946854		NT5C3B	3859.47	3846.99	16.18	24.1293	0.962683	0.981731
TPP2	29484.8	29597.7	14.3687	8.92442	0.918448	0.958963		RCOR1	3756.09	3763.23	17.1255	18.3532	0.952493	0.99018		ARL10	9428.05	9348.76	23.5595	29.2976	0.926011	0.965002		MAPK8IP1	2741.51	2713.04	37.5667	39.0409	0.94202	0.980039		ADAR	63574.9	64170.2	11.5368	9.40871	0.706899	0.744318		ACAD8	20005.5	19905.4	18.1791	6.47713	0.925478	0.947127		NDUFA8	27361.2	27266	20.0655	20.9153	0.962708	0.981625
CCDC117	7608.76	7409.43	70.122	131.147	0.918504	0.958892		SYNJ2	9484.77	9502.67	17.0804	18.1748	0.952561	0.990119		LIPA	12169	12052.1	32.6086	27.7288	0.926176	0.965045		EXOSC2	15514	15438.8	24.0936	12.3584	0.944092	0.980099		AKT1S1	2724.94	2784.77	23.4968	35.1018	0.707553	0.744907		CHMP5	8434.45	8361.22	13.4678	26.7706	0.925784	0.947314		PRG4	10823	10894.3	29.5425	24.507	0.962948	0.981739
NUBPL	9938.1	9882.18	20.1307	22.3158	0.918511	0.958771		SH3PXD2B	11179.8	11206.5	22.0494	22.4778	0.952775	0.990209		ZNF358	1261	1273.15	31.0493	30.4089	0.926643	0.965403		NUBP2	11262.4	11215.2	19.8783	17.0269	0.94271	0.980101		ELP2	12750	12664.7	7.35487	10.9803	0.708625	0.745936		MRM1	3150.64	3110.35	27.7076	34.3325	0.925861	0.947266		C1QL1	6068.03	6116.02	40.6063	59.4006	0.963495	0.982164
MAP3K5	2502.31	2479.48	32.9124	34.7146	0.918625	0.958763		MAP1LC3A	9429.74	9459.32	28.3122	30.6564	0.952881	0.990187		PDZD8	7639.5	7688.95	22.4424	13.6887	0.926793	0.96543		ACTB	2.88883e+06	2.88133e+06	12.605	10.5214	0.943878	0.980138		FAM76B	5032.71	5142.98	18.3886	40.7972	0.708833	0.746055		ATP5ME	121929	122883	29.9413	6.5556	0.925866	0.947145		PHF14	11356.1	11376.5	9.23138	14.0729	0.964275	0.982828
EIF4EBP1	1032.6	1018.79	44.4823	43.6099	0.9189	0.958922		NUDT7	851.316	847.285	45.6555	37.2886	0.953097	0.990279		PEX1	41101.2	40881.6	18.1917	19.2019	0.927524	0.966063		HIP1	4265.24	4247.28	19.1818	23.4992	0.942375	0.980145		KEAP1	6552.5	6624.74	13.5856	11.7208	0.708987	0.746117		GPR39	916.825	927.811	25.3519	27.104	0.926679	0.947849		SRGAP1	638.823	644.026	56.1383	32.7389	0.964916	0.983351
HIF1AN	10912.7	10844.9	23.0936	18.658	0.918954	0.95885		ITGA7	4674.84	4652.98	45.8453	39.3184	0.953143	0.990194		UQCC1	13701.4	13807.5	27.2274	15.7613	0.927719	0.966137		ATP2A3	126565	127511	35.682	26.7824	0.942628	0.980147		N6AMT1	4519.17	4585.08	15.0258	26.4829	0.709151	0.746191		GABARAP	11114.9	11073.6	10.5655	9.12283	0.927334	0.948392		AFAP1	1873.68	1865.25	28.7589	21.243	0.965003	0.983308
MAGEL2	2819	2782.61	43.5312	31.4447	0.919014	0.958784		TMEM9	13407.6	13377.4	20.9392	21.8366	0.953348	0.990274		BMP1	1184.79	1175.47	19.9814	33.7727	0.927833	0.966126		FREM2	9524.62	9704.46	52.6711	95.3418	0.944015	0.980149		MICALL1	2874.03	2808.98	23.3507	42.5579	0.711028	0.748066		NDUFS5	40193.2	39930.8	24.8911	7.55753	0.927475	0.94841		YRDC	2661.41	2652.85	17.4256	23.8648	0.965154	0.983331
MAGI2	4242.53	4264.92	18.3815	21.0437	0.919149	0.958797		IFIT1	7923.44	7972.34	64.9543	43.5882	0.953644	0.99045		ZNF503	1825.59	1868.79	40.0483	27.1993	0.928149	0.966326		MINPP1	17056.7	17124.5	18.9602	10.0242	0.941878	0.980153		SLC7A1	16743.9	17077.9	25.1865	18.729	0.711181	0.748126		TPM3	49608.1	49903	21.0594	10.0044	0.92769	0.948504		MRPS30	13250.6	13282	14.3676	15.7945	0.965211	0.983257
NDUFB2	4728.3	4671.29	45.5402	31.0849	0.919453	0.958986		FN3K	27859.4	27818.1	14.1726	14.0443	0.953855	0.990537		AKAP1	1769.78	1756.65	24.4299	23.9279	0.928154	0.966202		PTPN1	23151.7	23212.2	12.3488	8.93304	0.942013	0.980162		TAB2	2857.24	2889.16	11.123	21.8888	0.712288	0.749191		CHCHD6	17347.3	17298.9	9.74147	5.00237	0.927883	0.948575		ILF2	241398	240882	8.82991	20.7761	0.96564	0.983563
TCF25	8681.51	8723.39	17.9412	15.7451	0.919626	0.959039		RHBDD1	412.565	409.96	58.0415	47.3092	0.954177	0.990738		C17orf75	12023.7	11968.2	16.2891	10.713	0.928242	0.966165		PNLIPRP2	37341.5	38689.4	155.38	134.07	0.942286	0.980184		AP4M1	3562.86	3444.62	36.5319	35.6181	0.712422	0.749232		TMCO3	2370.57	2411.82	49.0222	43.5165	0.928562	0.949141		UIMC1	1571.46	1563.55	35.7161	19.7017	0.965654	0.983446
FBXL17	3964.51	3926	35.5297	25.6856	0.919668	0.958954		CLGN	9571.3	9546.27	23.9984	27.1871	0.954268	0.990701		MTPN	14622	14769	35.7585	20.3288	0.928477	0.96628		ATRIP	12314.6	12248	25.9311	17.3324	0.942542	0.980189		CD14	4160.28	5175.28	99.525	23.1078	0.712573	0.749291		FBXL4	265.48	262.14	33.9583	33.9619	0.929074	0.949539		UROS	12115.5	12084.7	17.0721	14.4894	0.966119	0.983788
ZNF784	13946.3	13838.8	26.7619	24.5074	0.919803	0.958967		SRRM2	38949.3	38889.9	15.0993	14.0644	0.95447	0.990779		CIAO2A	9605.04	9560.97	16.2885	10.9864	0.928711	0.966395		STK32C	6449.14	6487.69	28.8505	20.156	0.943082	0.980227		PEX12	5912.94	6052.47	28.8368	28.4699	0.712882	0.749516		INSM1	17312.2	17482.6	37.3781	13.7131	0.92912	0.949458		IDNK	2921.24	2910.91	20.81	27.1695	0.966281	0.983822
IL4I1	3348.85	3316.99	36.1579	21.9254	0.919816	0.958853		NFU1	21282.7	21236.3	20.5626	22.1126	0.954594	0.990775		ZNF768	5220.19	5250.06	17.834	20.5277	0.928884	0.966446		PIGR	4886.35	4751.73	114.951	84.6957	0.942958	0.980228		MAPKAPK2	12135.2	11983.3	15.9854	11.9395	0.71338	0.749939		EDEM2	1710.73	1729.35	24.5664	28.3974	0.92947	0.94969		PDCD10	49271.2	49382.9	16.8771	7.92687	0.966806	0.984225
TMEM106B	16876.5	16814.4	13.1847	16.2537	0.919993	0.958909		EFL1	11508.6	11497.5	9.51883	9.16401	0.95467	0.990722		SCP2	58452.2	58883.3	26.1053	20.2471	0.928947	0.966383		CAVIN1	38070.3	37805.9	32.7892	37.1813	0.943861	0.98025		CCDC137	1536.32	1570.62	23.8112	37.3869	0.714708	0.751235		SURF6	3029.78	2997.53	21.1354	30.7486	0.929651	0.949748		FRK	4873.2	4851.52	25.3978	37.4207	0.96708	0.984372
TRMT5	10299.8	10325.7	9.10205	10.7481	0.920058	0.958849		TMEM258	22660.5	22753.7	36.3611	45.5847	0.954696	0.990616		AK6	7454.35	7357.93	38.6076	36.369	0.929925	0.96727		ARRB2	5100.35	5130.76	29.0161	17.9322	0.943245	0.980264		RPS8	414049	417800	8.39575	19.6559	0.715831	0.752315		GOT2	434930	437055	19.6003	4.82187	0.929863	0.949838		SETD1B	1426.45	1435.88	41.4291	35.3504	0.967315	0.98448
TBC1D2B	4515.77	4480.62	29.3405	23.6834	0.920072	0.958735		ARMC9	12720	12695.3	18.2269	19.8079	0.954725	0.990515		RAB1A	438616	437238	11.2798	9.20567	0.93007	0.967292		TBP	4443.08	4415.6	30.0056	23.2282	0.943796	0.980313		MAL2	55993.6	53162.6	68.149	21.3592	0.716347	0.752757		NAT1	10336.3	10402.2	17.2925	17.2634	0.930163	0.950018		PTPRF	20480.5	20435.6	12.3663	19.1445	0.967495	0.984532
WDR45B	5146.26	5120.68	18.7647	15.2039	0.920255	0.958798		C2CD2	1192.05	1182.68	57.8057	43.1493	0.954878	0.990541		PRMT3	1266.31	1257.54	22.9695	28.959	0.930071	0.967164		NFKB1	14789.3	14846.1	18.7319	13.9121	0.94379	0.980439		YIPF3	19656.4	19199.2	30.9038	16.0795	0.716945	0.753284		HIRIP3	4425.19	4393.77	21.3148	9.03781	0.930168	0.949895		PRR14	1489.2	1480.68	27.423	55.2873	0.967525	0.984431
HSF1	6568.62	6589.39	11.4202	13.7255	0.920348	0.958767		ATL1	15003.9	15024.1	12.8659	13.7196	0.955073	0.990611		TIAM1	5869.46	5907.56	21.8888	23.2043	0.930217	0.967188		THEM4	1800.96	1787.9	33.7041	27.536	0.943679	0.980454		KIAA1671	6288.6	6211.92	13.9701	20.3508	0.717594	0.753866		TASP1	5883.63	5992.35	47.8865	28.6491	0.930238	0.94984		KCNH2	1515.4	1524.05	32.0527	34.0871	0.96764	0.984417
C4B	23554.7	23821.9	40.7619	50.7133	0.920458	0.958754		SUN2	19865.9	19836.2	14.184	15.9301	0.955683	0.991111		ZBED1	3375.68	3397.96	22.3804	32.8493	0.930383	0.967231		JUND	3535.88	3516.87	27.1226	22.7114	0.946039	0.98055		MED30	2040.21	2139.74	65.0481	30.6112	0.717988	0.754179		PFKFB3	11443.9	11631.3	65.3822	18.0088	0.930259	0.949735		VTN	261986	263934	48.8001	53.1887	0.967799	0.984447
NUDT16L1	12535.7	12596.9	19.0859	10.4106	0.921395	0.959602		RPL3L	3139.05	3166.5	49.4473	75.2077	0.955839	0.991141		ETF1	60054.5	59659.7	24.4172	8.70169	0.930966	0.967708		PSME3	23330.1	23462.1	27.9503	13.3275	0.943662	0.980567		TNFSF10	2971.36	3087.2	48.7902	34.0044	0.718299	0.754406		RAF1	8685.4	8716.82	11.4456	8.83503	0.931312	0.950683		TXNIP	1135.61	1127.05	52.762	38.5836	0.967987	0.984507
MFSD5	3571.9	3547.81	25.6837	22.1221	0.921398	0.959478		MAPK7	995.543	991.828	33.2925	35.7961	0.955841	0.991011		ANKZF1	3155.92	3181.82	27.1267	23.5246	0.931629	0.968268		WDR55	3999.98	3984.21	19.4436	20.9508	0.946006	0.980646		NCOA3	5525.18	5397.99	29.5219	23.7956	0.718824	0.754856		TMEM160	8072.91	8178.43	16.1213	39.3145	0.931362	0.950608		UACA	4854.59	4885.2	47.5394	31.668	0.968496	0.984894
NUMBL	14032.6	13942.2	23.9901	19.0999	0.921494	0.959449		MBNL1	73815.1	73910.1	12.4907	13.4259	0.955892	0.990932		LOXL3	8259.65	8367.58	48.4608	31.9097	0.931736	0.96825		NSUN4	8158.1	8098.06	37.9254	17.7748	0.945955	0.980724		CFAP36	3503.42	3370.27	39.975	31.2228	0.720103	0.756099		XPR1	8026.39	7984.79	12.4475	15.932	0.932385	0.951525		MLLT3	2897.62	2912.43	38.7288	26.0915	0.968722	0.984993
CERS4	16468.2	16616	34.6858	24.9425	0.921499	0.959326		PGAM1	233923	234205	11.4738	13.1379	0.956136	0.991053		ARPIN	24951.3	24691.8	39.3669	12.8161	0.932189	0.968592		RAB1A	438270	437253	11.8392	9.09435	0.946344	0.980736		SNTA1	4314.24	4088.25	60.7824	32.7767	0.720154	0.756052		RPL26	139642	140028	9.29628	6.58237	0.932819	0.951841		HMCES	5009.66	4993.46	18.2795	30.7962	0.968991	0.985135
KCTD18	6474.51	6514.95	24.1824	17.5338	0.921699	0.959407		AKAP9	16276.6	16293.6	10.6529	10.2356	0.956265	0.991054		NUP58	11150.2	11112	12.7623	9.62285	0.932415	0.968698		RNF213	10923.6	11018.4	44.1477	29.8723	0.945935	0.980834		CHMP6	21568.2	21286.2	17.0653	13.3338	0.720617	0.756437		USP54	8246.58	8324.27	30.2887	24.2427	0.933731	0.952645		EDN3	21719.1	21835.7	32.8521	36.1681	0.969058	0.985071
RAB11FIP5	4930.84	4948.88	13.2578	17.6662	0.921971	0.959563		ISY1	6119.78	6128.94	14.0504	16.8842	0.956433	0.991097		NECAP2	5986.36	5958.98	15.784	26.2166	0.932541	0.968699		RIC8B	5221.81	5245.41	22.585	18.6742	0.945522	0.980928		VAMP5	2944.97	2866.42	31.1145	34.0053	0.722427	0.758235		NDUFV1	56973.6	57241.9	19.0643	7.35289	0.933989	0.952781		ZBED3	4062.39	4080.71	20.0969	18.0511	0.969068	0.98495
SLC25A30	3036.5	3055.39	23.1084	26.5156	0.922038	0.959505		SKP1	22110.4	22082.5	12.1613	13.8707	0.956488	0.991021		IKBKB	7812.42	7791.26	9.92984	11.3907	0.9332	0.969255		CBL	1667.43	1657.83	23.6357	25.7404	0.945918	0.980947		EPC2	1342.5	1370.39	25.9005	27.6307	0.722439	0.758147		FBXL15	4073.89	4039.63	28.7285	20.973	0.934471	0.953145		CARMIL2	28376.5	28233.8	39.9037	24.8047	0.969721	0.985483
IGF2R	16723.7	16626.4	23.0934	11.1283	0.922176	0.95952		NKAP	3505.78	3495.91	29.1257	22.4814	0.956579	0.990984		TECPR2	4941.62	4898.75	33.1442	19.121	0.933407	0.96934		COMMD6	1540.36	1528.51	29.321	36.568	0.945451	0.980986		RANBP3	29360.3	29138.6	9.46353	10.3018	0.723009	0.758645		NIBAN1	6266.39	6020.13	37.4433	151.975	0.935371	0.953937		DPY19L4	2508.44	2520.7	36.8855	23.7914	0.969795	0.985426
CYP20A1	12348.4	12424.6	24.2856	15.0947	0.922313	0.959534		PPP6C	16762.3	16743.6	10.8295	12.2924	0.956647	0.990922		MAP4K4	8971.23	9041.41	29.868	17.445	0.933429	0.969235		FOXO3	648.968	644.034	35.0245	31.8499	0.945849	0.981006		RAD9A	424.722	450.857	49.2131	64.012	0.723151	0.758692		KIAA1109	9286.58	9216.67	24.501	20.7356	0.935773	0.954219		ARHGEF9	4223.13	4204.46	31.8171	30.4886	0.970447	0.985958
AAGAB	1449.05	1423.51	67.7546	36.963	0.922658	0.959766		ANKRD12	357.498	359.193	39.6374	42.5485	0.956685	0.99083		LZTS3	2123.9	2153.08	36.9024	59.45	0.93349	0.969168		ATP8B1	2582.94	2559.44	40.8417	39.8649	0.945239	0.981027		SLC36A4	2945.64	3056.79	50.5816	31.9029	0.723625	0.759088		KIFBP	29167.2	29042.8	18.9571	5.1997	0.937174	0.955521		PACSIN1	2443.33	2422.66	48.3813	33.2536	0.970466	0.985846
JPH1	1313.38	1353.44	117.357	62.9663	0.922767	0.959752		PIGQ	2044.82	2053.66	43.1811	39.1826	0.956701	0.990714		ABCF3	23905	23828.6	12.1864	8.07747	0.933558	0.96911		PCNT	17601.7	17449.9	45.4197	13.68	0.946778	0.981055		FAM160B2	4523.99	4665.45	42.208	23.9799	0.723806	0.759177		PFDN6	3927.56	3947.84	22.7673	7.09991	0.937558	0.955785		AGGF1	410.935	408.353	44.6625	51.5021	0.971155	0.986414
PI4K2B	5218.67	5243.26	17.5993	21.4137	0.923114	0.959984		LPP	27845.9	27897.7	19.4628	17.7674	0.95674	0.990623		MED18	4073.4	4094.81	19.5063	20.7494	0.933593	0.969018		WDR70	8988.45	8953.66	19.6381	9.40675	0.945148	0.981063		IFT74	4703.4	4633.1	19.2736	18.3586	0.724066	0.759348		NFIA	1860.79	1812.41	50.608	54.4595	0.938193	0.956305		LAMP2	85292.7	85612.6	22.4594	38.8807	0.97127	0.986399
SGCB	1851.93	1835.72	34.6328	24.3681	0.923161	0.959906		PDCD11	10945.5	10929.4	15.4474	13.9009	0.956832	0.990586		PALM3	4761.22	4814.57	28.0589	65.9341	0.933694	0.968994		CALY	1200.76	1220.16	70.0958	44.0323	0.947556	0.981077		P2RX4	14682	14100.3	54.9042	19.6559	0.724528	0.759732		PRSS8	1985.8	2016.85	56.3372	30.4968	0.938701	0.956696		RBMX2	6415.64	6432.4	17.4975	25.0307	0.971631	0.986635
ADGRL2	717.781	726.301	42.9834	58.3342	0.923308	0.959931		FKBP2	143155	142849	23.5597	18.322	0.957005	0.990634		SPRY4	1983.1	1963.39	35.8392	32.4257	0.933969	0.96915		RNF146	3736.43	3693.81	41.6494	30.8275	0.945805	0.981092		LZTS3	2123.41	2196.04	22.0518	60.0446	0.724549	0.759653		RHOBTB3	5946.3	5877	23.8823	42.6269	0.938721	0.956588		RPN1	185021	185310	11.627	13.111	0.971876	0.986752
ERN1	2018.63	2000.69	34.5111	31.6976	0.923492	0.959994		VPS45	29027.1	29002.5	8.13234	10.3317	0.958486	0.992034		ZMYND11	2749.57	2724.63	34.8459	24.0592	0.934159	0.969218		CFAP20	15666.1	15709.7	13.8859	11.4747	0.945444	0.98111		BRMS1L	2428.99	2313	40.2823	95.841	0.725178	0.760211		ZBTB8OS	3746.62	3766.07	19.3752	13.3532	0.938892	0.956635		IFT46	933.631	939.274	37.8181	27.4463	0.971912	0.986658
LCLAT1	32405	32542.5	16.5448	14.9914	0.923506	0.959881		GCC2	10322.4	10332.4	9.74052	11.2199	0.958582	0.992001		ACTN1	125727	126565	25.8035	14.9889	0.934299	0.969234		MCAM	9905.2	9949.81	21.6454	33.5307	0.9475	0.98115		APPL2	35227	35614.6	14.2167	13.73	0.726264	0.761248		FBRS	3495.76	3423.24	38.117	38.0667	0.9391	0.95672		TCEAL4	2316.87	2308.03	32.3568	22.1913	0.972055	0.986671
PARD6A	990.176	974.642	50.4362	46.3814	0.923701	0.959956		MICOS10	4519.56	4532.49	26.4713	29.9288	0.958689	0.99198		NFS1	15678.3	15834.2	38.9098	12.7054	0.934384	0.969193		IGHG1	10125.1	10243.1	46.3468	127.548	0.94725	0.981153		PLOD2	27801.8	26901	43.4867	33.0974	0.726709	0.761613		SGF29	3318.55	3295.39	29.2566	14.5864	0.939393	0.956891		KIF16B	8497.17	8535.67	39.9486	21.3583	0.972287	0.986775
PGBD5	2690.15	2712.43	32.8264	25.8294	0.923924	0.96006		ADSS2	19092.5	19108.7	8.45284	10.0422	0.958805	0.991968		TGFBR3	6024.44	5981.91	25.623	23.0381	0.934489	0.969173		CUX1	15150.7	15194.5	14.9914	10.2423	0.94703	0.981185		PPFIBP1	2533.59	2481.4	26.3256	28.5341	0.727219	0.762046		TBC1D8	2642.44	2627.26	23.1824	13.7764	0.940155	0.95754		YEATS2	4220.55	4211.12	14.1664	25.6846	0.973496	0.987871
FAM241B	5435.52	5477.97	31.2035	22.7269	0.924161	0.960178		CDK12	2215.71	2212	17.1266	19.2551	0.958835	0.991868		DDT	69803.5	70450.3	35.7101	27.8758	0.934756	0.969321		SPTBN2	15686.9	15628.7	18.9014	19.4627	0.947456	0.981235		DEGS1	3827.31	3890.79	20.3415	26.1123	0.729308	0.764134		ACO2	180531	182140	42.9976	6.38613	0.940237	0.957496		HDLBP	62260.5	62189.6	8.17349	11.757	0.973544	0.987788
PDE6D	5093.26	5115.25	16.5979	18.2925	0.924197	0.960088		RBM22	17707.7	17721.2	8.1871	8.02014	0.958934	0.991838		RACK1	199795	201816	39.9289	15.3659	0.935103	0.969553		WBP4	1263.69	1252.81	35.044	50.4477	0.947248	0.981281		AURKAIP1	2225.17	2135.09	36.8223	42.7465	0.729335	0.76406		PAK3	7906.74	7942.19	19.1527	9.48567	0.940568	0.957706		PXN	10936.9	10917.3	16.8061	8.01894	0.973653	0.987768
TUBA8	1674.91	1657.19	42.0149	35.9534	0.924689	0.960472		NRCAM	11377.5	11401.7	22.8455	22.721	0.95905	0.991826		TRAPPC13	13875.7	13934.4	16.5803	10.6012	0.935387	0.969718		LMNB1	145574	146133	20.5555	12.1026	0.948242	0.981527		MPC2	34412.6	33741.7	26.9302	16.3636	0.729672	0.764312		SMN1	6749.95	6721.72	16.1002	11.1766	0.940708	0.957721		NDUFB11	82563.6	82820.1	23.8031	29.7079	0.97372	0.987705
KDM1A	14226.7	14278.7	14.6593	11.7756	0.924923	0.960587		SPATA2L	2423.99	2431.3	32.2894	30.3242	0.959372	0.992027		RCN1	53930.9	53509.7	31.0359	16.0405	0.93583	0.970048		HNF4A	3369.2	3343.31	35.6123	26.7096	0.948224	0.981639		SH3BGRL3	62914.8	63845.4	15.0001	32.5304	0.729929	0.76448		PCNX3	762.194	755.022	27.3236	30.7866	0.941012	0.957903		LRP10	1351.16	1357.79	33.7874	56.045	0.974435	0.988298
TIMM13	5161.63	5111.45	38.4557	36.8071	0.924956	0.960494		MAFF	4071.57	4054.78	45.1307	43.8234	0.959386	0.991909		TVP23B	5592.39	5553.12	27.1484	27.8972	0.936007	0.970102		ELMO3	4443.46	4408.52	42.4159	23.3863	0.948567	0.981732		TNIP1	10629.4	10513.6	14.413	13.7645	0.731156	0.765663		PPP5C	17999.1	18038	7.02693	6.92022	0.941061	0.957825		EXOC6B	9244.39	9266.51	19.2366	22.91	0.974484	0.988217
FBXL4	183.896	181.85	38.9648	48.5884	0.925969	0.961418		RAB3GAP1	21962.5	21986.4	10.5969	13.7157	0.959506	0.991902		PTOV1	1054.86	1046.23	27.1311	25.8166	0.936026	0.969993		FERMT3	4233.63	4205.51	34.9327	41.2546	0.949828	0.981993		TTLL12	27804.8	27591	8.68278	15.3415	0.731633	0.766061		TBC1D13	12431.4	12385.4	13.4292	11.0559	0.941745	0.958394		ICE2	757.32	759.785	24.5663	31.356	0.974539	0.988141
IL6ST	3733.64	3715.63	17.4078	26.4393	0.925982	0.961303		SP1	489.201	490.931	37.8889	38.9284	0.959691	0.991961		NSD3	5737.64	5703.95	22.034	17.795	0.936206	0.970051		LIX1L	10072.5	9926.91	76.4506	52.2191	0.949981	0.982022		ACTB	2.86148e+06	2.83488e+06	12.6422	10.6048	0.733596	0.768014		HDGF	109545	109026	20.3771	10.804	0.94188	0.958404		FOXO1	203.432	201.787	57.0754	50.0807	0.974546	0.988016
DUSP3	44098.2	44252.8	13.9706	14.1522	0.926053	0.961249		ALCAM	41446.8	41554.8	28.5867	28.319	0.959864	0.992008		FBXO6	2028.78	2003.39	50.1231	25.656	0.936305	0.970024		PELO	16167.9	16202.9	11.5821	9.21707	0.948984	0.982034		AMBRA1	315.597	302.41	51.0737	46.1595	0.73787	0.772386		PCMTD1	6072.19	6034.72	28.9904	9.89833	0.941951	0.95835		CHD4	41094.3	41162.4	10.1833	21.0568	0.974857	0.9882
RAPGEF2	1392.6	1403.3	28.5023	30.8951	0.92618	0.961253		STK24	16889.2	16874.4	9.8166	9.1817	0.959873	0.991885		TBCEL	3717.95	3695.54	24.0707	14.7037	0.936399	0.969993		PHYKPL	8291.35	8261.11	19.4031	18.3614	0.949298	0.982097		DHRS13	8512.33	8601.78	11.7556	22.2444	0.738278	0.77271		VCP	343096	342698	4.82338	2.87644	0.942004	0.958276		CDC40	6473.66	6482.25	12.4156	9.52204	0.975227	0.988444
STK33	1431.65	1444.91	37.6555	35.0715	0.926936	0.96191		TRMT1	10999	10984.7	13.8364	15.0514	0.959906	0.991788		NUFIP2	10819.1	10884.5	24.4623	11.3256	0.936852	0.970333		MLH1	4923.32	4940.7	19.2562	14.4804	0.949816	0.982112		CGGBP1	6713.96	6811.71	20.6435	14.8054	0.740465	0.774896		NDUFAF5	5776.22	5744.12	21.4243	15.8603	0.942326	0.958475		PPP2R2D	16037.6	16012.2	14.9854	11.637	0.975551	0.988641
ANKRD13A	7243.11	7213.63	16.9429	12.6441	0.92722	0.962077		CIAO3	14208.3	14220	9.27008	8.78986	0.960073	0.991829		GPX1	36186.6	35995.5	21.5022	11.6939	0.937434	0.970807		CEP350	2795.87	2807.67	22.0449	20.0781	0.950196	0.982113		BCAS4	1477.63	1541.32	42.145	32.4754	0.740729	0.77507		ICMT	8583.42	8620.47	13.67	14.7033	0.942732	0.958761		TXN	70108.2	70250.3	17.8791	18.5514	0.975605	0.988565
PPP6R1	7328.03	7361.57	19.1598	12.9541	0.927248	0.961978		FTO	29990.5	29955.6	11.3093	15.5567	0.960478	0.992115		PRCP	19366.6	19487.5	25.3538	17.7686	0.937779	0.971035		GLA	8042.21	8022.37	13.1233	15.3836	0.95036	0.982152		GAB1	3450.74	3564.44	29.2615	46.5957	0.741325	0.77559		MAGED4	4472.92	4445.29	20.3104	20.8691	0.942901	0.958806		PSMB5	108167	108031	10.6499	12.8708	0.975886	0.988718
LRRC58	2778.46	2751.72	31.0671	40.6555	0.927435	0.962044		ARPC4	178922	179083	8.6019	12.0875	0.960498	0.992004		FIG4	9578.2	9550.27	11.9371	10.2617	0.938853	0.972019		ACP3	27728.4	27526.6	39.1029	35.7528	0.949627	0.982177		GRN	21593.9	21111	32.3926	19.5856	0.741569	0.775743		NDRG4	2865.85	2840.81	24.409	31.1425	0.943826	0.959619		NAA80	3488.57	3516.81	59.2493	58.3793	0.976085	0.988788
NPTXR	5064.77	5039.56	13.5968	27.1312	0.927665	0.962156		TMEM30A	58171	58060.9	21.7773	20.055	0.960747	0.99213		RNF115	1070.02	1060.59	36.4486	28.8433	0.939182	0.97223		ZNF280D	2181.13	2168.22	28.5539	32.1079	0.94929	0.98222		R3HDM2	5062.49	4940.66	27.6497	31.6146	0.74162	0.775692		NFATC2	2733.85	2750.56	21.083	20.3531	0.943973	0.959641		GEMIN5	14760.2	14782.1	12.2829	16.4634	0.976309	0.988884
RFC1	5399.95	5436.43	23.6335	47.9964	0.927722	0.962087		RPAP3	6013.2	6019.99	12.2753	13.7699	0.961309	0.992578		EEF1G	405429	408102	27.9074	8.94523	0.939338	0.972263		ATL3	32713.7	32651.4	10.0401	11.53	0.949805	0.982231		RPL36A	8496.04	8784.36	34.8372	30.9683	0.741867	0.775848		ELMOD2	45024.8	45140.1	10.9801	6.94864	0.945006	0.960564		MTMR2	9502.57	9518.71	14.9108	17.9913	0.976741	0.98919
CCDC134	3187.41	3196.29	10.1012	18.5463	0.927844	0.962086		MRPL53	16442.3	16410.4	20.1745	25.2762	0.961433	0.992575		APOA4	25027.9	23783.7	201.661	233.646	0.93944	0.972239		TLE1	12459.7	12496.6	16.1127	11.4095	0.949579	0.982258		SCOC	2898.63	2821.73	26.735	35.2806	0.742559	0.776468		ZNF784	10401.7	10522	16.9477	29.6333	0.945354	0.96079		CDK12	2815.93	2811.23	14.1093	18.8136	0.976792	0.989111
POMGNT2	15975	15915.1	14.7847	19.3401	0.927935	0.962053		APH1B	6717.76	6731.89	21.4501	27.8713	0.96144	0.99245		TOX	962.188	989.036	55.8639	47.1065	0.939503	0.972175		FDX1	13905.7	13954.7	19.7749	19.2094	0.952103	0.982649		ACOT13	52368.4	51388.9	26.5686	22.4499	0.744437	0.778329		RHBDD1	322.023	316.264	71.4746	45.1312	0.94573	0.961044		APLP2	3668.86	3646.49	62.2748	28.0411	0.976797	0.988984
RHOBTB3	10942.5	10871.2	27.5389	19.5628	0.928026	0.962019		TEFM	3069.26	3075.97	25.2807	24.9506	0.961859	0.99275		PAXIP1	2103.7	2093.14	20.804	19.5121	0.939907	0.972464		TAF5	4002.17	3977.86	32.6707	33.1388	0.952015	0.982688		PPP2R1B	5749.53	5834.46	21.3243	15.1955	0.744745	0.778547		WWC1	1691.15	1713.29	47.4705	18.5216	0.946621	0.961823		DNAJC3	58481.4	58269.6	33.2816	36.5109	0.976966	0.989024
SNRNP70	64539.4	64346.7	12.3896	12.2602	0.928735	0.962626		ASF1A	1711.76	1705.9	38.4538	36.2745	0.961888	0.992649		APTX	8265.69	8304.24	19.4981	16.2533	0.940038	0.97247		NOCT	1884.42	1895.75	30.4761	41.1972	0.951007	0.98269		NBN	14887.4	15085.7	19.7302	9.98599	0.745004	0.778715		MAK16	2590.04	2569.89	30.9208	25.5772	0.946779	0.961855		USP4	3476.23	3483.54	21.1829	16.8309	0.977129	0.989058
HMGN2	25482.8	25623.5	20.4306	37.036	0.92903	0.962804		KNOP1	3560.85	3569.81	27.9716	29.4017	0.962064	0.992699		MAPKAPK3	1983.07	1992.98	16.7185	29.809	0.940386	0.972702		MYL6	378048	379674	23.0287	29.2708	0.951279	0.98271		TMEM259	1456.42	1487.04	28.0288	33.2046	0.745085	0.778697		TAPBPL	4432.99	4529.96	63.7584	55.485	0.94705	0.962003		NELFB	11935.3	11958	13.2893	26.1056	0.977161	0.988959
GTF2H3	1822.15	1808.68	31.9872	21.8497	0.929548	0.963213		UVSSA	1878.81	1871.54	32.0678	40.3632	0.96248	0.992996		YY1	7274.57	7313.67	22.6009	18.9171	0.940392	0.972578		EP300	4633.14	4615.9	19.1319	17.1074	0.951424	0.98273		ADCY9	145.439	140.119	46.5837	58.9197	0.745217	0.778731		PLEKHF1	1665.73	1689.81	18.2631	39.5238	0.948268	0.963112		HEATR5B	5565.71	5556.14	14.9695	19.5655	0.977246	0.988913
NMNAT3	10068.1	10114.3	19.4545	17.3669	0.929697	0.963239		USP47	18594.1	18581.1	7.76804	8.96479	0.962548	0.992935		VSNL1	8123.46	7995.5	64.3311	37.5311	0.940699	0.972767		SPATS2L	8977.33	8885.2	59.5988	26.3784	0.951978	0.98278		ARHGAP42	581.255	554.597	52.5157	44.5279	0.745474	0.778896		PPME1	22362	22408.8	8.33415	7.69417	0.950022	0.964766		TAF12	1996.79	1990.85	30.2481	23.876	0.977287	0.988824
TMEM222	3115.95	3134.41	25.1547	22.5364	0.929727	0.963143		PAK1	13042.2	13027.6	13.2656	13.1775	0.96274	0.993001		TMX4	37287.1	37013	31.6094	17.654	0.940778	0.972719		ZNF316	3208.08	3234.49	45.5712	24.2796	0.951875	0.982805		MMTAG2	9110.84	8947.17	25.7959	21.4993	0.746846	0.780226		DTNA	10238.6	10277.1	20.1846	7.7521	0.950117	0.964734		FKBP5	15583.4	15549.7	14.9117	31.0777	0.977622	0.989031
FXYD2	12128.8	12009.3	42.3118	34.0113	0.929797	0.963088		UGP2	105452	105358	9.64444	11.9342	0.962755	0.992885		ISYNA1	42146.8	41924.6	22.5108	17.7809	0.941103	0.972926		CTNNA1	115061	115621	27.6593	16.1901	0.951254	0.982816		SURF2	1214.66	1237.26	25.4347	27.9151	0.747231	0.780525		CEP85	8308.23	8257.49	30.7297	11.0285	0.952416	0.96694		MED12	2965.04	2974.96	32.229	34.747	0.97795	0.989233
ATE1	7468.18	7492.44	13.9373	11.5371	0.929965	0.963134		CHST14	8507.34	8497.27	14.1619	13.6353	0.962803	0.992802		NDRG3	9059.73	9030.11	13.7991	15.5552	0.941861	0.973581		AMOTL1	435.859	429.597	48.4198	50.9661	0.951683	0.982867		NR3C1	4852.24	4757.35	28.4243	21.6892	0.747238	0.780429		CEP350	2252.13	2229.58	24.3315	48.316	0.952485	0.966882		NUDT16L1	21975.5	21954.5	10.117	7.78741	0.978068	0.98922
MTPN	14681.8	14761.6	23.0427	21.7586	0.930026	0.96307		ST7	7242.94	7252.5	15.2876	16.4026	0.963048	0.992924		TSEN2	2076.81	2052.33	28.7815	40.9693	0.941889	0.973481		CD81	6637.22	6605.65	25.1246	29.4414	0.951841	0.9829		MRPS18A	22541.2	22238	17.7609	23.6456	0.747397	0.780491		C18orf32	1634.46	1622.21	31.0511	24.7879	0.952632	0.966903		CBWD2	3276.95	3283.58	18.2952	23.9994	0.978146	0.989168
SGMS2	3825.37	3850.49	27.0971	24.9204	0.930256	0.96318		CPNE8	4117.98	4110.66	19.8142	24.6083	0.963862	0.993632		PNPLA7	3782.73	3753.08	34.402	20.1597	0.942051	0.973519		STAT4	1452.16	1479.08	64.9346	38.1294	0.952494	0.982922		SNX3	48501.8	49097.3	18.2344	13.5851	0.752631	0.785853		TRAF3IP2	2246.6	2221.51	31.7056	48.9489	0.952907	0.967054		SBF2	2518.28	2523.04	20.1821	15.8993	0.978406	0.9893
PIKFYVE	3346.52	3330.98	19.9806	17.1558	0.930306	0.963104		NAA15	23051.7	23036.3	8.28698	7.92565	0.964051	0.993694		DBI	67732.5	67166.2	36.2106	35.7706	0.942687	0.974048		HGH1	5227.46	5263.73	40.8899	27.0181	0.953246	0.983177		ERBB2	2037.52	2110.41	38.2866	33.2679	0.752681	0.785801		PPP1CC	41010.2	40817.7	24.2365	14.126	0.952931	0.966951		FARSB	66794.2	66741.6	7.91775	8.10624	0.978512	0.989277
DBR1	17770	17731.5	9.13177	9.76901	0.930372	0.963045		HPF1	17389.5	17370	11.4827	17.3233	0.964265	0.993783		PCDHB16	6889.6	7017.75	78.1139	57.996	0.942813	0.974049		MARK1	4442.55	4459.41	22.1336	17.629	0.953217	0.983278		SPON2	4448.67	4615.74	55.504	33.6241	0.75296	0.785988		PLVAP	10730.6	10459.5	62.4994	41.0087	0.953328	0.967225		TEPSIN	308.656	307.06	57.2199	30.8669	0.978893	0.98953
SLC30A1	4164.88	4189.91	25.8561	22.5374	0.930461	0.963009		MPPE1	1671.23	1658.77	46.2981	97.6443	0.96427	0.993657		GPM6A	3549.05	3582.27	37.1966	28.4823	0.942884	0.973993		SGCE	3568.79	3550.37	30.1187	22.95	0.953127	0.983315		ZFAND1	3823.76	3950.99	44.6536	34.5575	0.753471	0.786417		DSG2	38521.3	38695.4	22.8732	14.4686	0.95343	0.9672		TENT4B	1792.9	1785.49	46.4233	33.2103	0.97922	0.98973
PJA1	1964.78	1978.68	31.0555	25.6343	0.931553	0.964012		TTC38	23561.3	23502.8	29.4149	33.1405	0.964516	0.993779		RNF11	5689.82	5660.85	22.3159	20.6002	0.943112	0.974099		CYB5B	11134	11087.3	24.1681	21.9615	0.953033	0.983348		POFUT1	18867.2	18702.4	13.252	8.56117	0.754187	0.78706		ITM2C	5329	5301.73	23.5006	19.129	0.95363	0.967275		PTBP2	41742.6	41630.8	18.5786	43.9703	0.979613	0.989996
SYCN	28185.6	28816	80.2789	95.9089	0.931765	0.964103		RAB14	174930	175059	8.40824	10.5709	0.964902	0.994044		NR0B1	5670.73	5702.22	22.8982	26.6007	0.94333	0.974195		HEATR3	5193.38	5207.9	15.5215	15.9001	0.953572	0.983383		NTAN1	1653.22	1689.49	29.6322	36.8766	0.754213	0.786983		PDK4	3140.82	3104.8	48.2119	41.432	0.953725	0.967243		VTI1A	8999.52	8982.54	23.0502	12.2994	0.979974	0.99023
IP6K1	5139.84	5157.54	15.0864	13.5085	0.931858	0.964072		RPL23A	246109	245752	13.9416	24.1567	0.964912	0.993924		ANAPC4	4496.08	4475.42	20.8234	12.7627	0.943958	0.974715		TLK2	5253.22	5225.41	31.6457	19.1494	0.95373	0.983416		ERCC1	5618.68	5742.91	19.1709	26.062	0.754381	0.787054		RALGAPA2	10492.1	10521.3	12.6873	10.4776	0.953726	0.967116		FAM207A	1040.99	1035.67	55.2295	38.086	0.980046	0.990171
MYO1B	86719.2	86404.3	16.0006	13.8942	0.932013	0.964104		GSDMD	12799.1	12826.9	25.7618	29.9008	0.965067	0.993951		ACTB	2.87515e+06	2.88269e+06	11.7405	10.6434	0.944262	0.9749		GAN	4616.36	4586.75	38.6216	21.5518	0.953945	0.983507		DPH6	2380.77	2424.9	26.2385	27.453	0.754771	0.787357		H2AC6	440012	443792	40.9674	30.5095	0.953764	0.967026		PUS3	2026.64	2021.79	27.9141	15.8993	0.980056	0.99005
WBP11	17606.4	17651.4	10.3966	15.6608	0.932114	0.964081		LSM14B	5274.41	5283.99	23.1287	22.4051	0.965219	0.993976		INTS6	6199.56	6224.54	18.4824	10.4386	0.944502	0.975018		BBS5	5943.55	5918.07	23.1615	21.4657	0.954524	0.983844		MAP3K4	9813.23	9739.12	10.1103	14.396	0.755626	0.788144		UBL7	2866.06	2878.49	16.269	19.2314	0.954526	0.967671		SEC62	19664.9	19683	8.9089	12.4607	0.980134	0.989997
PTS	20023.1	20174.8	34.268	21.9507	0.932455	0.964306		TBC1D12	3554.55	3541.83	32.412	32.6892	0.965262	0.993889		BCL9L	3194.77	3171.43	29.1799	34.8783	0.944664	0.975056		RPS11	217753	218338	15.8082	16.2462	0.954476	0.983924		C3orf38	1962.27	1993.83	23.5893	23.1888	0.75872	0.791267		WAC	5015.14	5039.56	27.0043	15.3038	0.955901	0.968937		MOV10	30681.4	30712.4	7.93141	16.5959	0.980452	0.990188
SAP30L	9182.68	9223.95	20.0914	15.5666	0.932459	0.964183		DNAJC6	7123.46	7112.36	20.7373	17.9691	0.965508	0.994011		RAB15	3790.5	3807.08	19.297	23.5542	0.944863	0.975133		CUEDC1	2623.1	2613.13	20.5493	25.9718	0.955279	0.984491		CALR	201061	204156	23.9848	14.2251	0.759395	0.791866		SASH1	1876.25	1907.53	58.4212	56.3625	0.957294	0.97022		PIGA	1008.4	1004.94	24.9112	33.0111	0.980719	0.990326
TARS1	103754	103993	10.2192	8.96704	0.932568	0.964168		NRDE2	3385.34	3379.61	23.8646	17.2546	0.965846	0.994227		MRPL45	14460.9	14380.8	25.8606	11.0217	0.945144	0.975293		MTM1	4728.35	4745.62	22.96	13.0998	0.955927	0.984898		PPAN	3628.6	3680.25	20.4237	23.5316	0.760974	0.793408		RASSF7	1408.46	1418.06	37.6635	21.9334	0.957312	0.97011		EXOSC1	12355.5	12338.5	12.047	21.798	0.980797	0.990274
ABL1	2217.71	2204.49	26.8236	19.8356	0.932615	0.964089		KCNH2	1770.2	1763.16	45.2291	33.6587	0.965899	0.99415		TMX1	142445	142872	13.8903	9.45343	0.945324	0.97535		ALDOB	42503.5	42084.5	57.5438	80.8688	0.955885	0.984986		ATP6V1C1	58601.5	59592.9	26.8875	12.6134	0.76105	0.793382		FYN	5026	4995.32	24.7947	26.6529	0.957811	0.970487		GNA12	3633.74	3640.35	20.3553	21.3746	0.980864	0.990211
TPD52L2	87655.7	87841.8	8.74155	12.8547	0.932626	0.963972		C5	2841.92	2859.34	50.2665	74.9178	0.966082	0.994207		MVP	87545.3	88346	42.2076	32.5558	0.945461	0.975362		PDLIM7	11442.3	11510.3	36.6646	36.9676	0.956524	0.984992		MSH3	10510.6	10382.4	19.3221	10.2174	0.761394	0.793635		ZNF330	289.251	291.794	43.0136	34.0014	0.958007	0.970557		SNX16	1455.57	1458.77	25.9492	24.2999	0.981195	0.990414
NUP155	16019.9	15975.9	12.2228	10.5193	0.932668	0.963889		FAM122A	2880.37	2872.66	34.6729	28.6117	0.966209	0.994205		ARL6IP6	4035.21	4005.29	33.8381	32.4943	0.945511	0.975285		CBX4	3189.88	3176.22	24.7818	21.1765	0.956816	0.985032		RNF31	8957.69	8895.5	10.0875	11.616	0.762364	0.794541		ACSL4	9798.26	9763.06	19.085	14.6148	0.95878	0.971212		RAB7A	157953	158146	11.1075	20.7164	0.98183	0.990923
TAF7	4269.29	4248.97	21.0236	22.0763	0.933559	0.964682		TOE1	4751.92	4757.89	15.0697	18.6304	0.966384	0.994254		PPIL2	2811.82	2791.97	32.9643	19.0104	0.945519	0.975164		NDUFA7	14901.2	14993.4	39.8025	27.0463	0.957208	0.985045		CMPK2	7716.77	7800.3	13.3671	25.5278	0.763492	0.795612		TXNDC9	7833.56	7803.29	22.8451	13.6978	0.95926	0.97157		HOMER2	5602.78	5593.77	21.1951	14.9161	0.982105	0.99107
IFT172	1277.79	1266.75	37.795	34.0621	0.93393	0.964938		AGPAT1	19387.7	19359.8	17.7487	20.9372	0.966451	0.994192		RSAD1	7437.68	7360.16	46.7865	18.096	0.945674	0.975195		EXTL2	3676.74	3706.17	44.3473	27.7157	0.95649	0.985087		BPNT1	60336.3	60950.9	16.1345	10.4787	0.764678	0.796742		PTPRG	2171.04	2149.05	31.19	34.3636	0.960483	0.972679		CCDC124	27859.2	27819.9	18.0171	15.3432	0.9822	0.991035
STIM2	3272.46	3284.31	15.0239	24.5317	0.934862	0.965773		RMDN2	3198.48	3204.22	20.0077	28.7593	0.966481	0.994091		P4HA2	8370.62	8301.74	37.9493	37.4371	0.946158	0.975565		KPNA5	800.718	805.373	34.7978	29.8425	0.95637	0.985094		INTS11	15017.7	14773.7	26.619	9.80061	0.765787	0.797791		SLC25A15	9271.86	9246.3	14.7542	12.2412	0.960617	0.972687		C18orf21	421.132	418.154	53.7015	81.012	0.982424	0.991129
DIS3L2	7877.76	7861.34	9.25867	11.3768	0.935334	0.966132		TPSB2	137275	136487	80.5467	64.8302	0.966516	0.993995		BICC1	1705.88	1682.55	46.0751	32.8086	0.946436	0.975723		DHX37	3999.59	4011.3	18.8683	11.668	0.957138	0.985103		DR1	6949.9	7069.18	26.538	22.7243	0.766136	0.79805		C1orf131	5589.91	5561.71	23.4024	21.4172	0.960854	0.972798		PNPLA8	12300.5	12312.3	11.4171	13.7687	0.982925	0.991504
PPTC7	1984.61	1998.3	31.0792	26.2766	0.935423	0.966097		UQCR10	54012.3	53912.5	24.8622	23.3631	0.966663	0.994015		B3GALT5	8522.39	8434.07	49.5969	29.4947	0.946864	0.976035		ULK3	4346.77	4363.68	23.8734	27.9478	0.957013	0.985105		RPUSD3	2268.13	2315.52	29.1737	29.2478	0.766533	0.798358		NDFIP1	1428.82	1408.34	30.9302	45.1859	0.961817	0.973644		CRIPT	6772.95	6760.08	19.3154	25.0041	0.983425	0.991877
ZBED1	3444.28	3401.39	60.2457	25.5097	0.935946	0.966509		DCK	5385.11	5378.29	16.7519	16.8203	0.966799	0.994024		TTR	321037	324607	52.6134	41.8146	0.94689	0.975933		ACTR3B	6960.69	6942.63	16.0632	16.5575	0.956775	0.98512		RPS6	261161	259545	7.92232	14.6957	0.766796	0.798526		RPLP1	16533.6	16689.9	60.852	34.4448	0.962037	0.973738		GRN	21627.5	21593.9	12.0866	32.3926	0.983455	0.991776
MPO	2668.42	2629.42	60.2741	37.9951	0.936411	0.966861		KCNK17	5307.58	5291.5	30.0839	37.1853	0.967022	0.994122		AK4	14843.9	14994.9	49.1072	27.0494	0.947229	0.976153		RABGAP1L	3366.87	3355.39	21.0776	19.5856	0.956281	0.985132		LRIG1	1770.99	1804.59	28.1121	30.4313	0.767003	0.798636		GMEB1	3431.79	3454.4	19.4594	36.2752	0.962278	0.973854		VTI1B	17293.8	17315.4	17.2712	14.5951	0.983545	0.991736
RAB11B	43513.2	43304.1	19.6806	37.6137	0.936725	0.967058		UBE3C	16382.7	16397.2	11.3107	12.9654	0.967217	0.994191		CALCOCO2	2885.74	2866.09	31.1993	20.254	0.947281	0.976078		RPS27L	26136.7	26267.2	31.717	32.5612	0.957878	0.985214		TTI2	1498.17	1464.11	37.3862	20.5592	0.770097	0.801751		CCDC174	4745.72	4664.97	51.3955	53.6806	0.963579	0.975041		NUCB2	19829.1	19780.6	32.0374	33.1735	0.983554	0.991614
CYHR1	3210.26	3227.5	24.8725	26.5872	0.9368	0.967007		ARSB	11993.1	11968	28.2227	28.4277	0.96748	0.994329		CBLL1	23828.6	23673.4	29.8351	23.1593	0.947627	0.976305		ZYG11B	1657.71	1661.65	13.6582	22.0238	0.957856	0.985321		TBL1XR1	9634.95	9760.61	21.5613	10.7087	0.770547	0.802114		NSUN2	31514.7	31547.7	7.04677	4.16353	0.964021	0.975359		HACL1	12068.8	12050.3	18.0703	26.0679	0.983883	0.991814
PIK3R1	4738.01	4712.02	25.4233	27.6147	0.93688	0.966962		MRC2	2401.92	2410.81	33.3227	37.5596	0.967675	0.994398		METTL1	3781.34	3814.31	42.3355	26.3544	0.947732	0.976284		DHX34	3229.06	3247.82	30.7541	33.9422	0.958155	0.985368		TIMM50	27239.4	27055.2	10.5258	10.2057	0.77082	0.802292		TRMT2A	4100.7	4115.2	20.2805	17.4733	0.964054	0.975264		BCKDHB	4267.97	4262.48	15.6801	20.7126	0.983965	0.991766
UBOX5	390.653	394.348	40.0069	56.329	0.938284	0.968283		HEATR5A	2688.53	2695.09	33.5879	30.9908	0.967769	0.994363		REL	4454.33	4468.54	15.3442	12.3517	0.947777	0.976201		REG1B	418941	425925	102.249	135.898	0.957808	0.985402		NCOA6	2929.09	2892.83	19.2095	19.5572	0.77202	0.803435		EIF3B	73234.2	73172.1	5.44766	3.74148	0.964327	0.975411		HTR1F	12037.2	12000.6	42.747	40.1409	0.984218	0.99189
INTS2	4273.28	4290.41	18.0524	26.3319	0.938312	0.968184		NUP107	24615.2	24627.8	6.55877	7.66428	0.967812	0.994277		SPECC1	1727.39	1716.19	29.3261	32.8907	0.948201	0.976509		CDH13	3553.52	3514.92	69.3449	63.0709	0.957703	0.985424		PNLIPRP2	36918	34302.2	53.3541	96.4387	0.772494	0.803823		CTNNA1	114496	114740	11.8417	11.0413	0.964451	0.975407		LDAH	25707.9	25745.6	20.057	20.7017	0.984247	0.991789
CEP135	22215.4	22340	26.8958	27.3247	0.938573	0.968326		RRAS2	8465.12	8452.9	19.3318	20.7458	0.967982	0.99432		KATNB1	3524.71	3476.2	68.2368	22.6886	0.948215	0.976395		SPNS1	12201.4	12127.6	40.367	24.5022	0.958566	0.985531		SPG21	5740.88	5823.84	22.04	24.9033	0.773391	0.80465		PRKAR2B	12163.2	12208.2	21.9759	18.89	0.96525	0.976087		UBL3	6347.23	6356.68	21.8373	21.3293	0.985075	0.992492
FBLL1	14574	14658.7	27.8187	21.5596	0.938788	0.968419		GATD1	18700.2	18679.7	14.7157	16.3665	0.968603	0.994827		SBDS	44587.7	44422.6	18.3738	9.13467	0.948546	0.976607		C11orf52	2780.9	2798.24	39.5558	27.5045	0.958458	0.985549		UTP14A	5094.49	5024.09	22.1258	19.4	0.773562	0.804721		ALKBH1	744.905	740	29.714	40.1534	0.965314	0.976023		PSMD12	62834.6	62855.6	4.37464	5.88565	0.985091	0.992376
PHF12	1667.84	1656.18	34.7316	25.8632	0.938969	0.968478		RPS12	178547	178843	20.4304	27.9929	0.968835	0.994933		NUP42	5561.14	5529.56	27.9198	20.1225	0.948624	0.976557		ERG28	27424.2	27514.7	21.6426	20.4622	0.958888	0.985601		ENPEP	8561.42	9171.77	86.7797	44.0882	0.775353	0.806477		IFIT1	3394.46	3366.91	60.3204	26.5527	0.966993	0.977591		MYO1C	33766.5	33728.9	17.1562	15.0207	0.985358	0.992515
NES	21215.6	21406	44.4496	34.5771	0.939012	0.968395		B3GNT9	5374.94	5384.95	25.0762	28.1314	0.968847	0.994815		CEBPZ	12099.6	12141.7	17.2376	13.0435	0.94903	0.976847		TTC26	38319	38435.6	20.7739	16.3387	0.959977	0.985679		ADSS1	3721.54	3545.05	81.3735	26.5487	0.775373	0.806392		PTPRK	4141.14	4160.77	22.7657	30.7725	0.967685	0.978161		TAOK1	9811.83	9818.31	10.0021	9.6923	0.985489	0.992515
NFATC2IP	1095.65	1087.52	36.024	36.1526	0.939265	0.968528		DSG1	4775.16	4791.21	51.8483	39.0284	0.969096	0.994938		SORT1	19308.8	19423	29.5989	15.6964	0.949054	0.976742		ANGEL2	3058.92	3071.99	27.6752	26.9538	0.960115	0.985691		PHB	242667	240875	11.0455	14.5147	0.775809	0.806738		RAP1GDS1	23559.1	23522.4	13.8006	3.14013	0.967988	0.978339		MAP2K3	5187.48	5182.25	16.4419	11.5378	0.985546	0.992442
NME6	1092.01	1080.89	42.2601	47.0873	0.939334	0.968471		MACO1	8253.22	8261.09	14.3594	12.4446	0.969471	0.995192		BARGIN	3335.74	3363.7	41.863	26.067	0.949177	0.976741		FUCA2	12943.1	12994.8	25.3624	31.6066	0.958859	0.985701		FAM161A	589.002	578.56	24.9458	32.9115	0.777671	0.808568		TRIM4	76095.2	76925.4	29.178	80.0289	0.968215	0.978439		AGR2	29347.1	29176.7	98.5715	64.4606	0.985944	0.992711
GTF2I	42702.8	42592.2	12.8811	10.3161	0.93935	0.968359		RRP7A	1779.88	1783.08	25.1547	25.5654	0.969555	0.995147		TBL1X	4031.61	4055.9	22.7074	34.8978	0.949388	0.976828		NID1	13199.9	13130.7	35.08	35.5287	0.959912	0.985742		RAB25	24149.2	24733.3	42.3108	12.1697	0.779343	0.8102		JOSD2	1407.47	1371.04	74.785	20.1723	0.968924	0.979026		YIPF6	12117.9	12100.2	18.8251	31.0671	0.986281	0.992919
PNN	24031.5	24070	7.56457	9.47992	0.939374	0.968257		ELL2	2640.38	2632.77	46.0251	28.2805	0.969624	0.995087		USP16	8862.91	8840.4	12.6791	10.2651	0.94967	0.97699		PKD2	5822.99	5837.39	16.8467	13.3356	0.959909	0.98587		JADE1	521.753	537.804	49.9531	28.4702	0.782065	0.812922		SYTL4	2732.05	2720.53	34.2596	18.1698	0.969208	0.979184		MRPL18	9639.09	9632.44	11.6292	10.9041	0.986839	0.99335
NUDT9	17340	17380.5	11.4039	11.6195	0.939611	0.968373		DPY19L3	6957	6933.13	52.077	44.9715	0.969635	0.994967		GNAI2	49021.4	49287.6	27.5286	15.5599	0.949791	0.976986		POLD3	3561.36	3543.87	31.4936	21.0429	0.960494	0.98595		LYRM4	8703.93	8862.82	30.8908	23.9273	0.78308	0.81387		ZNF706	3472.37	3459.18	24.7524	13.7785	0.96959	0.97944		ZC3H6	2205.18	2200.89	25.4812	36.0512	0.987054	0.993435
RCN2	2039.5	2023.25	32.6029	30.8045	0.939621	0.968256		CIAO1	11765.6	11752.4	15.2512	18.0681	0.969713	0.994915		P4HTM	7580.16	7633.08	34.9471	28.3311	0.949835	0.976902		ATP6V1E1	143850	144383	25.5547	14.442	0.959872	0.985962		GPM6A	4086.05	3621.74	75.5384	28.7636	0.783449	0.814146		DNTTIP1	2690.82	2703.5	16.3476	36.0442	0.970115	0.979842		NT5DC1	8109.13	8115.85	15.7871	10.4866	0.987522	0.993776
TOR1AIP2	21539.8	21600.8	14.0867	12.6325	0.939981	0.9685		NECTIN3	5051.63	5060.08	22.1639	27.0385	0.969834	0.994908		DIP2C	2328.15	2316.91	24.4141	18.7625	0.950169	0.977116		CTRL	27718.8	28212	112.348	128.656	0.959764	0.985981		PSMA3	102550	103101	8.93552	8.21746	0.783462	0.814052		UBE2K	34874.1	34812.3	12.477	11.0159	0.971025	0.980632		HOGA1	9057.66	9094.72	53.6237	31.338	0.987678	0.993801
MMAA	11116.5	11156.5	18.0731	15.3396	0.940326	0.968727		EIPR1	30582.7	30608.1	11.5635	13.1363	0.969928	0.994873		LRCH2	1810.25	1795.88	36.3728	30.1756	0.950496	0.977323		SERPIND1	13349.4	13181.7	80.8669	123.745	0.960665	0.985996		NME2	189581	191966	21.6822	14.4217	0.783631	0.814121		MRPL21	24737.9	24695.7	8.06359	12.9709	0.971109	0.980587		INTS9	9782.5	9788.72	8.80046	15.5681	0.987695	0.993687
ATP4A	1736.46	1723.86	36.9965	29.807	0.940816	0.969104		GON4L	6691.52	6701.66	20.2566	25.3068	0.969949	0.994764		SHROOM3	2829.81	2817.81	16.8475	40.8091	0.950827	0.977535		LIN54	892.308	887.173	36.2751	39.5305	0.959424	0.986022		RBM39	69498.3	70213.1	18.2842	7.69678	0.784721	0.815146		ZNF451	1171	1157.03	38.9363	57.7241	0.971128	0.980477		MAPKAPK2	12143.6	12135.2	10.6889	15.9854	0.987962	0.993825
FEM1C	1772.64	1758.48	33.2688	32.5938	0.941049	0.969216		KMT2C	23810.7	23784	15.1478	18.5676	0.970035	0.994721		SNX5	24672.9	24724.1	10.8458	6.04022	0.951283	0.977875		ARL5A	1975.36	1982.06	21.8136	28.6129	0.959688	0.986033		CSTB	192139	195057	24.5793	27.4371	0.785669	0.816023		RCOR1	6168.15	6181.13	14.5456	13.609	0.971435	0.980657		MLKL	46626.6	46563.3	25.9177	21.2588	0.988018	0.99375
SH3TC1	4725.37	4742.15	18.1486	15.3653	0.941258	0.969303		SLC38A4	3790.04	3799.75	34.1306	41.7344	0.970248	0.994808		SPTY2D1	1565.58	1583.04	48.2374	48.3887	0.951371	0.977836		SCO1	31458.9	31403.8	11.7996	13.8888	0.960835	0.98604		SNX2	54047.3	53697.3	11.2275	8.14988	0.786228	0.816495		FBXO38	6136.02	6150.79	11.0491	18.6539	0.971493	0.980587		EEA1	19535.5	19519.3	14.5125	17.8541	0.988411	0.994014
CDK6	11253	11294.1	18.4995	17.7001	0.941539	0.969465		TMX3	32631	32660.3	10.23	17.533	0.970274	0.994703		A2M	69879.4	72414.7	189.295	122.874	0.951458	0.977797		NFU1	21281.4	21187.2	31.2742	20.4215	0.960991	0.986071		JMJD6	3215.47	3149.81	24.8519	61.8693	0.78676	0.81694		WDR20	4382.56	4372.7	21.0779	9.39632	0.972183	0.981154		TIMM44	28075.6	28056.9	13.2494	10.6089	0.988413	0.993885
KIAA0100	71256.2	70771.4	35.2776	26.4726	0.941543	0.969341		ZC3H14	14301.3	14290.7	10.9735	11.1615	0.970363	0.994664		HSPA14	12845.3	12880.7	14.2244	12.4414	0.951529	0.977741		CRYZ	267419	268378	24.1432	21.072	0.959684	0.986159		ABHD4	2958.39	2897.01	28.8577	53.7596	0.787447	0.817546		PTAR1	4241.14	4202.4	59.2031	51.7653	0.972483	0.981328		NUDT11	5047.58	5040.44	14.4233	43.5307	0.988479	0.993821
AIFM2	13678.5	13753.4	28.5628	19.4983	0.941654	0.969328		DENND5B	1584.76	1587.72	26.5352	30.0092	0.970479	0.994652		TMEM123	12738.8	12620.6	45.6695	40.2421	0.951557	0.977641		CWF19L1	11633.3	11603	19.1759	11.7004	0.962409	0.986615		NDUFAB1	10651.3	10777.4	18.5286	24.8295	0.787921	0.81793		AGL	36442.6	36357.5	24.6509	3.17053	0.972547	0.981262		TRIM65	5124.65	5119.84	10.2367	23.2286	0.988952	0.994166
NDUFA11	51832.2	51644.3	18.2276	19.8808	0.941837	0.969388		MAPKAPK3	1989.31	1993.37	30.5141	28.1568	0.970531	0.994574		MMAB	32477.7	32180.7	48.1351	26.0228	0.951557	0.977512		CES2	3015.42	3004.06	23.5619	45.694	0.96169	0.986657		ITPR1	6864.58	6979.4	29.39	20.6111	0.788748	0.818681		ATP2B1	69183.9	69297.1	14.3153	9.38801	0.973368	0.981961		MAP11	5528.7	5506.14	86.9333	74.0911	0.989342	0.994426
MAVS	21179.9	21118.2	14.9739	13.6613	0.942036	0.969465		TAP1	7412.77	7397.83	31.2292	28.2736	0.970683	0.994598		TRMT1	11001.7	10970.4	14.6784	14.6876	0.951881	0.977716		RPL32	52587.3	52376.3	28.1076	32.286	0.962219	0.98668		ETV3	907.486	867.331	52.7332	47.4571	0.788886	0.818716		RDH13	9193.24	9221.56	32.45	9.8467	0.973753	0.982221		DHRS11	5243.87	5246.87	13.5847	14.2936	0.990981	0.995943
ATRX	9573.76	9549.43	13.2262	10.9174	0.942182	0.969488		ARHGAP5	7266.22	7271.41	9.78358	12.3497	0.970803	0.99459		GMPPA	48758.9	48981.3	24.1902	12.5	0.951897	0.977604		TXN2	6439.76	6456.35	18.6539	15.3859	0.962385	0.986721		NEXN	7066.81	7411.44	87.3076	26.9519	0.788921	0.818645		SEMA4C	20029.2	20090.3	25.6266	20.1931	0.974351	0.982694		SMAD2	11418.6	11412.3	10.566	18.7734	0.991084	0.995915
HINT3	18692	18644.9	12.3312	17.04	0.942533	0.969721		GALNT11	6566.68	6575.09	19.0809	18.8945	0.970804	0.994461		ARL14EP	6511.96	6624.04	43.522	31.5537	0.951955	0.977534		CDH11	986.117	994.915	53.4533	42.0327	0.962147	0.986736		DPM3	36724.2	37139.9	17.7694	24.8358	0.790657	0.820338		KIF5B	90774	90718.4	6.50811	2.39065	0.974616	0.982832		CAND2	13464.3	13475.6	11.2742	33.3927	0.991131	0.99583
SRR	3539.8	3509.58	45.5046	31.9185	0.942879	0.96995		OXSM	6426.77	6420.14	15.3372	16.485	0.971201	0.994736		CASP2	1290.74	1279.33	38.8619	39.3815	0.952181	0.977637		NPM3	2902.64	2890.19	29.419	26.6181	0.962025	0.986741		CCDC50	10507	10384.5	19.8588	20.05	0.791126	0.820716		NDUFA6	25285.8	25335.7	21.1628	8.95985	0.975431	0.983525		RPS19BP1	5037.62	5033.39	19.2182	24.6147	0.991269	0.995838
PGM2	50789	50574.4	22.47	18.0007	0.943268	0.970222		OCIAD1	90213.9	90293	13.2467	13.7501	0.971312	0.994719		LIMD1	3669.03	3689.13	27.3738	23.4955	0.95223	0.977559		CD46	8017.95	7986.29	28.8758	14.8318	0.961987	0.986832		NUP188	16127.7	16013.7	12.0895	11.9879	0.791604	0.821104		POLE3	1201.6	1195.58	31.8691	22.3648	0.975622	0.983588		CCNT1	3041.44	3039.01	20.7825	17.982	0.991322	0.99576
JUN	4023.86	4004.78	24.7084	25.584	0.94355	0.970384		DEGS1	3909.49	3916.34	24.7738	29.6195	0.971365	0.994642		POR	67119.6	67283.5	12.925	9.93515	0.952429	0.977634		ATP5PF	5056.03	5008.29	61.0775	44.1085	0.962849	0.986936		MKRN2	7512.98	7445.23	15.6047	14.3868	0.791625	0.821018		GFOD1	4730.26	4745.87	32.5452	19.7936	0.975748	0.983585		UBE3A	18320.1	18331.3	17.6915	13.1484	0.991907	0.996217
THY1	30537.5	30827.7	50.0588	46.9705	0.943601	0.970309		HLA-C	56961.4	56835.2	35.6296	30.9364	0.971398	0.994545		SERPINB6	163186	162276	30.4571	10.4729	0.953001	0.978093		ZNF503	1856.07	1868.44	38.6233	26.3704	0.963156	0.987121		FBXO2	6927.2	6718.82	55.4864	22.0639	0.791694	0.820981		OGFOD3	7254.47	7270.12	14.1753	18.7627	0.975975	0.983684		UBIAD1	5790.1	5795.29	19.1411	32.007	0.99195	0.996129
CASC3	2460.31	2473.15	24.9425	41.2133	0.943866	0.970453		PTK2B	1219.38	1215.26	51.314	46.4778	0.971456	0.994473		INTS2	4262.43	4286.8	30.5639	25.1614	0.953041	0.978005		MRPL57	4821.39	4842.14	32.64	23.0444	0.963761	0.987481		HCLS1	4454.79	4311.77	48.7757	28.5029	0.793852	0.823111		ARID4A	1200.63	1194.13	53.3633	16.8383	0.976627	0.984212		COL6A3	61490.2	61288.4	101.756	80.2258	0.99255	0.9966
KRT6B	11654	11806.3	67.4381	80.8657	0.944347	0.97082		ELOVL1	9891.61	9910.98	30.3894	29.1344	0.971497	0.994384		CRYBA2	12301.1	12381.1	31.0462	35.8378	0.95348	0.978327		FBXL15	4045.94	4058.52	23.4167	19.8306	0.963898	0.987492		ZER1	1812.71	1741.37	21.8953	42.2842	0.794006	0.823162		PDLIM3	5758.55	5721.73	60.1503	46.1115	0.976694	0.98415		DYNC1H1	197530	197606	12.4049	8.30827	0.992635	0.996554
TJAP1	5032.34	5042.71	10.5476	13.7717	0.944478	0.970827		TEX2	3107.98	3104.61	17.0754	16.1926	0.971566	0.994324		DAB2IP	6989.18	6932.79	43.783	34.3794	0.953611	0.978333		SEC61G	13703.5	13769.3	35.3692	37.2218	0.963734	0.987583		MCM3AP	6015.95	5965.07	14.7728	14.0155	0.794411	0.823473		ARF5	114801	114545	20.4604	16.7458	0.976838	0.984165		KDM8	2437.25	2435.76	16.97	21.2533	0.992752	0.996541
EIF4B	54968.8	55127.6	15.4312	15.3166	0.944666	0.970893		LYRM4	8754.66	8740.52	25.4576	24.4033	0.971698	0.994329		RAB5A	150201	149732	17.2522	9.81323	0.953934	0.978535		PSD3	821.43	816.755	28.9619	46.6055	0.964118	0.987586		LZTR1	1260.26	1212.66	70.4	31.9815	0.794652	0.823615		C7orf25	3789.64	3784.14	14.8785	9.41639	0.976949	0.984148		CRYZL1	8421.29	8417.78	13.5692	10.1609	0.992843	0.996501
SDHD	19190.5	19275.7	23.0407	29.0712	0.944939	0.971046		MTREX	23524.1	23510	9.77682	8.43976	0.971713	0.994213		LMNB2	262355	262998	13.5612	9.60348	0.954315	0.978798		SSR3	21659.8	21562.2	34.1011	31.7504	0.964289	0.987631		IFT122	6817.66	6873.95	14.8806	11.9437	0.796598	0.825524		KIFC3	1704.91	1700.08	32.6053	14.654	0.977389	0.984461		TPCN1	658.548	659.506	44.0838	48.9749	0.993216	0.996745
ATRN	4362.72	4348.89	17.1063	16.4166	0.944996	0.970977		SLC43A2	16259.2	16236.4	18.1995	26.6579	0.971787	0.994157		DVL3	8807.04	8829.78	14.1859	12.0115	0.9544	0.978756		MSRA	8876.65	8854.95	19.5943	16.9527	0.966095	0.988182		TOX	985.342	1020.83	44.7857	45.914	0.797202	0.826041		GDE1	9490.2	9472.41	17.7506	15.0904	0.978014	0.984961		DIABLO	59153.5	59198	26.4238	19.0953	0.993329	0.996726
RASA1	8179.12	8158.27	13.946	11.529	0.945007	0.97086		INPP5K	3629.33	3624.71	19.1883	21.2654	0.971962	0.994206		TCAF2	35463.2	35873.3	65.4815	28.9019	0.954811	0.979048		COL28A1	1467.54	1486.94	80.1023	75.3388	0.965883	0.988224		APOB	509.096	541.297	48.5425	64.6016	0.797495	0.826236		DNAJB11	39961.2	39905.8	15.3863	9.42598	0.978449	0.985269		BORCS8	7084.03	7080.11	17.6413	19.4925	0.993374	0.996641
CBX1	38547	38709.9	23.6633	15.1039	0.945398	0.971134		SIDT1	9119.45	9100.49	33.8982	30.8459	0.972178	0.994296		COX17	50333.3	49968	40.381	33.1616	0.954848	0.978958		TVP23B	5537.1	5558.5	30.8881	27.5116	0.966095	0.988311		CPEB4	5234.57	5284.58	17.126	14.9752	0.797704	0.826344		RIPK2	4402.31	4389.17	17.3875	31.8161	0.978874	0.985568		STARD7	5747.28	5744.32	14.859	23.4167	0.993714	0.99685
CEP170	5617.55	5640.98	23.4907	14.0382	0.94555	0.971163		GATAD2A	10147.5	10156.8	14.7751	14.0045	0.972369	0.994361		HGD	5741.76	5700.27	40.0493	37.3276	0.955013	0.978999		WDR12	6630	6615.86	16.4743	19.5994	0.965879	0.98835		SLTM	24450.7	24557.1	6.24276	12.3435	0.79772	0.826251		RYBP	9896.21	9873.5	21.8254	20.6255	0.979306	0.985874		FBXL16	2548.69	2552.29	38.5964	58.2045	0.994178	0.997185
CISD2	68315.3	68042.1	21.9731	19.7677	0.945629	0.971116		SF3B5	4968.24	4977.35	29.67	28.253	0.972403	0.994264		POLG	7305.48	7263.58	32.8802	16.0469	0.955435	0.979302		FGFR1	1979.58	1985.68	23.0924	30.1748	0.966542	0.988379		ARPP19	1549.85	1483.82	32.5885	28.9531	0.798704	0.827162		PRRC2B	8059.34	8049.59	13.6158	9.18936	0.979496	0.985935		ERC1	21550.8	21541.6	18.0491	12.8021	0.994426	0.997302
MOCS3	10669.9	10649.6	10.3171	10.8203	0.945856	0.971221		TCERG1	22456.2	22447.9	5.33265	6.77728	0.972501	0.994234		FBXO3	8151.02	8113.07	26.6228	14.7819	0.955446	0.979185		TPRKB	9552.39	9566.43	11.1376	14.8808	0.965782	0.988381		BHLHA15	3274.98	3876.37	79.5256	71.3019	0.799402	0.827776		EIF4G1	73085.2	73030.4	10.7392	1.49251	0.97978	0.986091		POTEI	28980.9	28945.6	38.8195	67.2748	0.994581	0.997326
UFL1	86209.8	86493.3	19.1541	8.93354	0.946892	0.972157		LETMD1	24744	24773.9	18.1578	21.3431	0.972542	0.994146		HIRA	5375.19	5356.22	20.225	13.4315	0.955789	0.979407		MTERF4	6072.8	6051.31	29.3615	21.9163	0.966971	0.988429		GART	42727	42423.7	13.016	11.1533	0.801189	0.829517		RAB11FIP2	3450.3	3439.51	30.7643	28.583	0.979804	0.985986		ARL6IP5	81409.8	81437.5	12.0919	18.687	0.994846	0.997461
SENP1	4823.27	4808.17	17.279	19.3886	0.947237	0.972383		OSBPL9	8134.67	8140.95	11.3641	14.1327	0.972639	0.994114		USP35	6988.84	7025.43	25.189	22.5982	0.955799	0.979289		UQCRH	3072.45	3092.64	43.4894	45.8726	0.966475	0.98844		FAU	29441.2	29069	19.5702	34.4103	0.801653	0.829889		TOMM22	14922.4	14895.1	22.546	12.4319	0.979945	0.985998		NUP50	13966.6	13972.1	13.5272	24.8961	0.995103	0.997588
DHRS2	4002.95	4057.77	67.0851	64.9039	0.947565	0.972593		RNF213	11006	10985.3	30.545	31.6739	0.973178	0.994534		KARS1	70841	70582	21.4291	7.29786	0.956189	0.97956		INPP5A	3613.85	3625.19	24.2861	25.9875	0.965736	0.988463		CNNM2	528.752	519.564	28.9438	40.5745	0.802209	0.830354		WLS	9030.88	8990	32.4526	49.2145	0.980005	0.985929		TTC19	14271	14276.1	19.2035	13.4291	0.995576	0.997931
GALNT7	8363.52	8390.64	18.4751	17.5437	0.947893	0.972802		JMJD6	3125.04	3134.37	32.4732	68.8543	0.973236	0.994463		EFNB1	1124.57	1133.03	41.0823	36.2898	0.956355	0.979601		MYO10	9842.18	9888.47	29.6141	35.4489	0.965238	0.988473		SLC44A1	7112.2	7012.94	26.4517	19.1459	0.803843	0.831937		REEP2	3882.3	3894.18	33.4193	25.5697	0.980005	0.985799		COQ10B	3012.26	3010.56	28.7275	26.6283	0.995619	0.997843
CBWD2	3540.76	3525.51	25.061	19.078	0.947978	0.972761		NF1	12266.3	12257.9	10.1268	13.1096	0.973251	0.994347		ISCA1	21065.2	21197.8	36.9029	20.829	0.956571	0.979693		EXOSC6	16316.9	16356.7	20.5574	10.0414	0.966949	0.988535		PGGT1B	21619.9	21469.3	13.003	11.182	0.804756	0.832772		MRPL45	12915.5	12902.4	11.1284	8.60048	0.980211	0.985877		PTP4A1	13391.5	13388.7	10.0998	12.0391	0.995623	0.997716
PTP4A2	8355.27	8394.87	26.3294	23.4399	0.94806	0.972717		SLC2A13	27310.7	27272.1	22.0714	25.3305	0.973313	0.99428		CRLF3	3323.63	3333.95	17.8193	17.9601	0.956792	0.979791		ARHGEF17	4300.16	4284.86	28.4917	20.4545	0.965705	0.988562		ADARB1	2151.91	2205.57	34.6514	53.9979	0.8055	0.833433		CADM4	18559.6	18578.6	12.2385	7.74906	0.98024	0.985777		BOP1	8438.06	8441.58	22.3393	18.6561	0.995745	0.997707
PRPSAP1	10824.5	10794	16.5501	16.864	0.949836	0.974412		S100A11	78981.8	79328.1	46.9153	105.228	0.973626	0.994469		EIF5A2	4158.86	4175.07	17.84	18.9896	0.957128	0.980007		GAPVD1	15301.4	15317.5	8.49736	9.02791	0.966892	0.988608		TMBIM1	7376.1	7140.08	62.458	37.8929	0.806519	0.834378		CCNT1	3028.22	3033.31	23.2553	9.02766	0.980671	0.986081		AMOT	3547.29	3549	23.8925	30.2088	0.995972	0.997803
COPRS	3983.37	3967.85	21.9936	23.9079	0.949956	0.974407		CASR	27316.7	27366.8	30.8452	31.8643	0.974177	0.994901		BRCA1	3080.12	3059.5	30.1245	41.537	0.957275	0.980029		ABCA2	5410.15	5435.83	38.6154	15.1914	0.965653	0.988639		MAGT1	56804.7	57304.1	16.2152	16.6456	0.808081	0.835884		VPS37B	1404.22	1400.6	21.0271	28.0483	0.980693	0.985974		ST18	1154.25	1154.76	22.308	23.3692	0.996125	0.997825
ACOT11	2846.23	2829.11	34.9365	31.2135	0.950078	0.974404		TMEM33	106968	107039	10.7526	12.7503	0.974574	0.995176		AP4E1	1096.36	1082.76	53.1642	44.0931	0.957325	0.979951		CACNA2D1	23456.4	23577.6	41.7898	19.8475	0.965569	0.988683		FNBP1	4089.43	4124.8	14.7725	20.8786	0.808439	0.836144		NEDD8	34164.2	34214.9	13.6649	15.9657	0.981285	0.986439		DVL1	1979.01	1979.91	28.8598	20.061	0.996257	0.997827
P2RY1	9843.28	9964.74	76.0437	44.2405	0.950185	0.974385		ELP2	12598.8	12606.5	10.0885	11.7634	0.974666	0.995139		EPHB2	7901.41	7868.9	16.8271	26.9198	0.957733	0.98024		TRAPPC9	14240.2	14255.1	8.6259	9.02323	0.967749	0.988704		IPO8	9185.09	9325.01	30.8207	10.3809	0.809117	0.836736		CPA2	5314.77	5299.83	26.4072	14.4369	0.98168	0.986707		SELENOT	22609.6	22615.5	13.5435	22.2421	0.996566	0.998006
ADPRS	33989.3	34055.7	11.442	12.7079	0.950214	0.974287		CASP2	1273.36	1270.12	40.2897	39.5892	0.974819	0.995165		FAM89B	1106.92	1111.67	18.1702	34.8475	0.957856	0.980237		BTN3A3	2770.74	2780.31	28.8834	26.3937	0.967649	0.988732		EXOC6B	9266.51	9372.44	22.91	11.0899	0.809579	0.837104		MCFD2	453.71	458.071	89.5921	72.98	0.981813	0.986711		MBD2	4257.02	4258.67	34.7399	15.5367	0.997234	0.998544
ACAD10	7650.71	7621.45	23.2534	19.0651	0.950474	0.974426		FAM91A1	14749.1	14757.3	8.9696	11.0165	0.974996	0.995215		UQCC2	6946.23	6910.33	31.2751	17.8829	0.957916	0.98017		SV2A	28365.3	28486.7	37.002	20.0514	0.967911	0.98874		TYSND1	988.482	961.985	30.2575	40.5347	0.810874	0.838333		SIRPA	11739.7	11713.4	18.5809	26.3938	0.982779	0.987552		MCMBP	9508.95	9506.01	22.5563	31.4893	0.997369	0.998547
CYC1	75519.1	75360	11.9167	16.977	0.950551	0.974377		VMAC	6497.82	6506.88	20.9668	29.1856	0.975045	0.995134		SPPL2A	1442.55	1451.49	34.5417	35.6985	0.957946	0.980071		EEPD1	6430.81	6417.78	16.859	18.9883	0.968118	0.988822		ABHD13	7498.2	7545.15	10.949	15.3914	0.811649	0.839023		ZC3H6	2204.37	2196.71	32.735	41.5359	0.983076	0.98772		ZBTB20	1738.96	1736.86	41.1296	34.6866	0.997401	0.998448
LNX1	14800.4	14879.2	30.6232	33.8038	0.950875	0.974582		GGA3	3959.83	3956.36	13.7463	18.2524	0.975061	0.99502		RARS2	15116.6	15197.5	32.9053	11.7775	0.958265	0.98027		B2M	62727.6	62480.1	32.4993	34.8613	0.967614	0.988825		NAXE	80618.4	80052.6	13.5577	11.8993	0.811672	0.838937		VMAC	2826.71	2844.53	41.9269	39.124	0.983464	0.987981		RAVER2	5701.68	5702.5	12.58	11.0066	0.99743	0.998346
SMARCB1	20011	19941.4	21.1059	20.4058	0.951088	0.974672		IFT22	3724.25	3733.57	37.0029	39.396	0.975205	0.995037		CDH11	987.306	994.748	37.8508	43.2041	0.958353	0.980231		PIP4P1	2401.08	2391.62	33.0888	26.9526	0.967542	0.988882		ZNF706	3469.27	3524.64	22.2654	28.9126	0.811923	0.839087		VPS13A	4629.17	4626.18	7.12022	8.39426	0.984402	0.988794		MCFD2	455.936	455.346	70.8756	81.1075	0.997909	0.998695
SBF2	2464.09	2454.44	23.5874	24.0918	0.951147	0.974604		OSGEP	43768.6	43745.4	8.51817	10.9305	0.975301	0.995004		TLN1	118312	117869	23.0846	14.9156	0.958839	0.980599		NIFK	7180.24	7206.08	31.9902	16.1242	0.968707	0.989163		AK1	154294	155497	15.8786	9.44903	0.814636	0.84178		CKAP4	79150.5	79274.2	15.4697	21.6416	0.984669	0.988932		CCNDBP1	807.677	807.934	28.7053	40.8392	0.998043	0.998698
PIP4P2	9385.41	9428.37	27.3444	23.0777	0.951246	0.974578		DERL1	30355.1	30330.2	14.3734	15.2109	0.975356	0.994929		CRNKL1	12922.1	12944.5	10.6632	8.10732	0.958986	0.980621		UBA5	34686.2	34755.9	17.0328	18.861	0.968639	0.989224		NEK4	2913.97	2981.96	32.4724	38.3152	0.815748	0.842818		RFTN1	3396.41	3404.84	36.8825	17.779	0.985027	0.989162		TTC17	7077.32	7078.09	9.44574	19.0094	0.998179	0.998702
QSOX1	33353.9	33208.8	27.0626	20.6523	0.951321	0.974527		POLRMT	4316.67	4321.59	20.9993	19.8518	0.975665	0.995114		CUX1	2861.4	2847.7	29.867	23.1158	0.959617	0.981137		ZNF106	754.463	750.056	38.2527	46.9917	0.969202	0.98941		CAPN13	11005.9	9026.85	162.157	44.5597	0.816516	0.843502		SMIM20	23644	23673.2	10.9067	19.619	0.985897	0.989905		ACTBL2	28274.5	28270.8	16.9262	25.6579	0.998582	0.998975
FBXW9	2703.74	2714.71	24.8286	25.0189	0.951765	0.974854		CADM1	20403.6	20374.8	24.657	28.2005	0.97607	0.995397		DNAJC13	11634.1	11672.8	21.0454	10.8731	0.959654	0.981047		COX14	4622.98	4591.28	62.1449	42.3735	0.96962	0.989447		DPH5	892.914	912.072	41.3258	35.7698	0.816656	0.843535		TMEM186	2844.37	2836.41	43.2041	24.4859	0.985924	0.989802		GRK6	2538	2538.92	55.4597	43.8647	0.998744	0.999006
FNBP1	4110.31	4124.8	21.6766	20.8786	0.951838	0.974801		EIF4A3	98060.9	98024.7	6.74937	7.16879	0.976482	0.995686		PHF1	6793.58	6773.17	18.9491	13.8421	0.959959	0.98123		LYRM4	8770.83	8737.32	34.0523	23.8466	0.969142	0.989478		ZRANB2	15951.5	16083.4	16.2793	15.0581	0.816882	0.843658		SLC66A2	13445.3	13478.1	30.4369	34.8793	0.986019	0.989768		GLRX3	19061.2	19060.2	11.6719	19.4934	0.999187	0.999318
HNF1A	2163.05	2174.72	33.58	29.7847	0.951981	0.97482		GMPR2	28341.7	28325.4	11.3909	9.66064	0.976731	0.995809		CTTN	43781	43941.3	23.2359	14.058	0.95996	0.981103		PIP4P2	9392.97	9423.34	29.0549	23.1456	0.969617	0.989573		TTC14	3697.42	3854.11	78.9012	89.9746	0.817856	0.844554		CAND1	127336	127400	9.72113	3.91898	0.986214	0.989834		RNPC3	5636.25	5636.15	23.5275	13.5262	0.999821	0.999821
CUL4A	14184.6	14209.7	10.8557	10.8479	0.952016	0.974727		PIP5K1A	3029.98	3033.19	20.2852	20.0631	0.976999	0.995953		TBC1D10A	10411.4	10447	21.7422	16.4334	0.960366	0.981388		RTKN	1437.27	1444.84	41.371	34.3948	0.969573	0.989659		REPS1	7745.5	7794.52	12.3787	12.6857	0.818665	0.845278		TCP1	137778	137723	7.13903	4.748	0.987022	0.990515
BST2	7829.08	7772.28	45.9042	36.9919	0.952335	0.974927		MSRB2	6952.08	6959.25	18.6384	21.6838	0.977047	0.995871		SHPK	18239.4	18141.4	34.4855	23.4051	0.960534	0.981431		EIF4E3	2059.21	2066.31	28.4059	33.2671	0.970387	0.9901		UTP3	9898.42	9987.24	18.4052	14.3993	0.82038	0.846938		APOA4	9314.72	9382.32	90.4244	119.461	0.987975	0.991342
HNRNPR	209970	209627	10.3114	9.25763	0.9526	0.97507		DEPDC5	5829.76	5834.55	14.842	17.327	0.977071	0.995765		E2F4	1576.82	1561.16	50.3956	42.9414	0.960898	0.981675		PRPF6	27515.8	27550.9	12.0147	7.50341	0.970643	0.990101		NPTXR	5148.01	5039.56	35.4279	27.1312	0.82083	0.847291		TMEM199	7124.17	7119.82	14.3022	6.15605	0.988791	0.99203
NR2F6	3146.51	3133.13	26.7633	24.792	0.95271	0.975055		CPSF7	46691	46669.8	7.57485	10.703	0.977292	0.995859		ZNF574	3235.16	3248.57	24.6678	31.2684	0.961088	0.981741		KCNK17	5324.91	5296.97	34.8661	34.6507	0.970579	0.990166		ICE2	759.785	772.467	31.356	34.6695	0.821787	0.848168		KRT9	319738	319087	33.4616	42.5779	0.990081	0.993194
HSP90AA2P	1895.66	1888.67	21.5074	27.8737	0.952816	0.975036		MYBBP1A	20107.1	20123	15.3106	15.9514	0.977654	0.996098		CSNK1E	6257.44	6281.74	23.9727	19.5427	0.961215	0.981742		COA4	1248.84	1261.85	64.8574	67.5277	0.971043	0.99025		SUGCT	136.399	140.256	40.7619	48.903	0.821839	0.84811		AGGF1	395.396	396.59	48.7061	59.7586	0.990178	0.993161
ZADH2	13797.7	13847.2	23.1021	16.5963	0.952854	0.974946		EDC4	25472.4	25461.7	7.46135	10.0958	0.978117	0.996439		STK11	3122.56	3107.95	27.307	25.0131	0.961313	0.981712		RSL1D1	23248	23196.5	21.0373	14.5161	0.97104	0.990377		KLHL29	4579.54	4626.89	16.2108	28.4901	0.822135	0.848305		PARP10	2227.05	2229.8	17.508	27.3488	0.99035	0.993204
COX8A	13982.9	14089.4	38.2176	34.3017	0.952984	0.974952		APAF1	2641.18	2645.03	26.1686	30.4744	0.978137	0.996329		CELF2	9959.76	10009.3	30.369	30.9761	0.961337	0.981609		NEURL4	3833.79	3824.75	21.9334	22.0246	0.972249	0.990442		TPM2	3490.11	3774.26	123.449	89.9681	0.822504	0.848574		KRT5	56537.4	56425.5	31.8867	44.0842	0.990478	0.993203
MYH10	97454.3	97041.8	27.5818	19.5247	0.953307	0.975155		DHRS4	28093.3	28125.2	21.3121	25.7754	0.978322	0.996387		ZNF280C	1468.44	1460.65	31.179	35.5973	0.96222	0.982382		GSAP	1462.55	1468.79	35.8402	28.401	0.971804	0.990507		XPO6	3818.62	3882.89	19.6988	49.9469	0.822649	0.848612		ANAPC10	2973.93	2977.27	25.0888	21.1795	0.990682	0.993277
TYK2	2873.47	2863.58	20.951	25.7015	0.954063	0.9758		GOLPH3	14034.2	14024.7	13.4176	14.5812	0.978397	0.996332		MAN1B1	18984.2	19063.4	28.359	12.9079	0.962347	0.982382		CYCS	99742.6	99953.7	20.7461	17.1285	0.972196	0.990517		S100A4	5589.8	5858.78	67.7987	51.3164	0.823481	0.84936		TRUB1	10638.4	10633.8	9.60815	8.30584	0.990748	0.993213
TTC13	5222.21	5232	11.7667	15.4739	0.954814	0.976441		NSA2	5362.76	5356.62	22.6665	24.6074	0.978456	0.996262		H1-10	54519.3	54317.6	24.7031	23.8167	0.962755	0.98267		CHKA	4583.9	4593.42	18.0357	21.5291	0.971967	0.990544		TMEM184A	2805.03	2717.95	67.9999	26.238	0.823811	0.849588		ERGIC1	34551.8	34591.4	21.3942	26.7351	0.991187	0.993523
GPT2	4479.33	4440.47	53.0102	53.2589	0.955112	0.976618		BCKDHA	53510.2	53547.7	12.8596	16.6979	0.978488	0.996165		RPL4	239206	237544	47.9735	19.6799	0.962897	0.982686		BGN	11520.8	11603.9	63.3291	53.0712	0.971596	0.990555		RAPGEF2	1424.62	1403.3	30.2223	30.8951	0.824513	0.850201		CPNE4	926.101	927.716	46.5362	27.6344	0.991192	0.993398
PROCR	10599.3	10667.1	43.5542	28.303	0.955117	0.976494		COMMD8	4884.31	4879.88	18.4321	19.2027	0.9787	0.99625		MED12	2021.3	2012.73	26.7794	31.1526	0.962956	0.982619		GNAZ	27489.3	27566.1	27.3608	16.8533	0.971754	0.990586		RNF41	4398.48	4460.15	29.3679	23.6283	0.824634	0.850215		ZDHHC14	4335.43	4342.71	41.9095	23.291	0.991696	0.993773
UFSP2	21268.2	21209.6	19.0461	10.2288	0.955435	0.976692		IDI1	22687.2	22705.4	17.0294	15.5954	0.978712	0.996131		TBCD	14832.6	14873.5	19.0977	11.9001	0.963414	0.982957		IFT140	6726.28	6712.91	19.4834	15.6884	0.972141	0.990591		BRAP	2694.89	2716.83	14.7205	23.4178	0.825082	0.850566		NDUFAF1	13801.5	13809.5	16.3782	12.7479	0.992409	0.994357
VLDLR	8307.45	8342.39	28.7959	19.2019	0.955438	0.976567		RRAGD	5078.4	5071.12	28.5812	30.8708	0.979133	0.99643		CACNA2D1	23453.5	23575.9	36.4071	21.2362	0.963536	0.982953		CALB2	3057.39	3074.37	35.2206	32.6891	0.971576	0.990664		ANP32E	55775.7	54917.6	34.0429	13.5626	0.825795	0.851189		VANGL1	893.26	892.212	27.6921	37.2947	0.993377	0.995197
COQ7	15611.8	15582.2	11.6109	19.3737	0.956083	0.977099		TCAF2	35775.9	35833.6	35.5458	31.3868	0.979266	0.996435		TXNDC16	1947.32	1934.85	41.9909	36.334	0.963588	0.982877		FAM126A	2256.05	2261.89	25.0753	29.0538	0.972767	0.99084		PIP4K2C	17241.6	17074.6	21.1101	13.3618	0.827151	0.852475		GPRASP1	4295.78	4307.44	72.6858	39.2901	0.993788	0.995478
TNS1	43761.3	43957.6	30.88	25.8189	0.956336	0.977229		WDR37	16666.4	16672.5	7.58824	8.20557	0.979398	0.996439		ANKRD12	358.225	359.658	14.2889	42.087	0.963811	0.982977		TMEM67	2043.59	2050.38	31.7654	29.5368	0.972894	0.99084		MARCHF5	13449.7	13508.1	7.98069	12.727	0.827711	0.852941		COQ10B	3007.06	3009.16	30.7313	23.0182	0.994984	0.996546
SCIN	16780	16875.4	39.0024	34.628	0.95642	0.977187		CCDC50	10483.3	10493.9	23.1619	19.0783	0.979547	0.99646		MRPL28	11940.6	12002.3	36.857	12.1329	0.964041	0.983083		EHMT1	3940.37	3932.4	20.8982	16.9766	0.973592	0.991421		NAPRT	28799.7	28275.3	39.0764	30.7465	0.827725	0.852843		PTMS	137496	137380	34.5041	31.4366	0.995107	0.996539
FBXL8	12573.1	12605.1	17.5266	14.7173	0.956449	0.977089		CERS1	798.407	801.209	48.3448	76.6068	0.979823	0.99661		ILRUN	602.443	608.072	46.522	57.8543	0.964055	0.982968		SLC46A1	3016.01	3003.67	43.1207	27.2656	0.973792	0.991495		RECQL5	1979.92	2041.56	42.9529	44.3413	0.828034	0.853051		OFD1	3063.03	3067.59	62.5108	65.0966	0.995726	0.997028
TRMT10A	1584.93	1570.67	56.8462	49.3638	0.9567	0.977218		WLS	10137.9	10148.2	20.6434	25.0213	0.979863	0.996521		TPGS1	2808.27	2799.69	16.9848	35.9506	0.964475	0.983268		MED29	497.458	499.21	34.8887	38.2628	0.97419	0.991511		HPGD	5244.43	5079.12	63.4726	36.7531	0.828641	0.853564		MTO1	4218.74	4220.87	22.0617	28.7108	0.996336	0.997508
KMT2A	2374.52	2381.99	20.763	27.5921	0.957121	0.97752		ATP8B1	2565.55	2560.01	44.5483	37.3307	0.980282	0.996816		CAPNS1	95736.7	96045.9	23.3312	12.3558	0.964696	0.983364		TARBP2	7267.33	7280.57	19.2125	15.2754	0.974108	0.991557		TRAPPC3	49510	49319.5	7.75808	9.78984	0.831092	0.855977		C6orf120	1868.52	1869.15	42.9874	28.5078	0.998164	0.999208
LAMTOR2	7823.97	7855.41	27.939	26.6904	0.957307	0.977582		SLC35E2B	4304.26	4298.85	30.2333	24.3592	0.980477	0.996885		SLC7A14	6308.91	6340.3	33.8923	28.0075	0.964862	0.983405		PYGB	56723.4	56515.3	39.5556	14.3525	0.97405	0.991628		NOCT	1881.12	1908.43	27.4778	41.3588	0.831226	0.856004		PELO	10802.9	10802.2	8.83595	6.18686	0.998246	0.99916
ERBB2	2092.42	2110.41	40.9779	33.2679	0.957358	0.977506		ERLIN2	56226.7	56271.4	17.8636	18.7113	0.98078	0.997062		CPE	652753	648473	48.3778	25.7509	0.965422	0.983847		MNAT1	2799.18	2811.54	41.7124	30.8683	0.974561	0.99163		PRRC2C	18244.8	18182.2	5.39494	13.0013	0.831421	0.856092		LRPPRC	90967.9	90975.3	12.6274	6.55436	0.998377	0.99916
TNRC6C	470.43	468.299	30.4079	35.3591	0.958187	0.978225		ARF6	24750.5	24734.2	14.4229	16.256	0.980794	0.996946		ARG2	16040.6	15900.1	60.2819	56.4805	0.965444	0.983741		TAF3	1310.87	1304.26	36.4058	55.0965	0.97444	0.991636		RAB40C	10729.4	10375.7	75.3477	33.4358	0.831785	0.856355		GGACT	5201.97	5201.55	9.12504	14.4832	0.998791	0.999444
PPID	16873.4	16920.1	20.0553	15.9387	0.958313	0.978225		MPV17L2	3399.53	3402.74	23.8775	18.0447	0.981143	0.99717		SPRYD3	5827.76	5812.1	19.7156	15.6774	0.965713	0.983886		GTPBP8	2449.9	2443.9	24.9396	25.927	0.97475	0.991692		NUP205	20805.7	20695.7	11.564	9.47892	0.831843	0.856302		PYGL	11247	11250.3	66.0695	32.1477	0.998858	0.99938
PNLIPRP1	10911.9	10736.2	104.414	95.7919	0.958338	0.978123		DAGLB	2998.65	3001.43	21.3627	22.3599	0.981232	0.997131		RPAP2	1043.53	1038.88	32.3493	34.9414	0.966032	0.984083		SEPTIN9	48336	48496.2	39.4415	23.567	0.976744	0.991906		SENP8	2965.46	3001.7	25.9823	25.631	0.832275	0.856635		IFI16	1438.6	1438.94	58.2317	16.3133	0.998896	0.999288
GRAMD1A	5227.66	5210.44	23.7475	21.687	0.958628	0.978292		BACE1	4992.66	4985.78	27.5415	28.9629	0.981343	0.997113		UEVLD	4435.62	4450.34	24.9394	13.0791	0.966047	0.983969		DERL1	30325.7	30388.5	24.4431	13.5996	0.97649	0.991907		ZNF207	30631	30373.9	18.7827	12.6131	0.83233	0.85658		SAR1A	48353.4	48356.1	13.4616	19.5854	0.999379	0.99964
NUCB1	31272.1	31408.8	32.5309	19.4029	0.958772	0.97831		NQO2	22509	22467.2	44.2316	43.8727	0.981462	0.997104		DERA	29131.9	29060.8	18.2877	12.9454	0.966267	0.984065		TUSC1	1149.17	1145.2	39.4417	37.0078	0.978277	0.99191		TCTN3	1928.23	1953.74	29.0816	23.0341	0.832445	0.856587		CYTH2	10508.7	10508.4	7.32594	8.48312	0.999404	0.999534
STXBP4	1740.66	1751.26	39.9286	42.5188	0.958829	0.978241		BCS1L	18599.5	18590	11.7161	13.395	0.981654	0.997169		USP25	5122.37	5140.45	26.8706	12.4608	0.966412	0.984084		GLE1	4949.34	4944.45	11.9574	11.7863	0.97781	0.991953		PPP1R13B	1029.67	1016.21	28.9452	23.9016	0.834179	0.858258		MON1B	3266.01	3265.95	20.9344	17.7902	0.999812	0.999812
IL3RA	172.498	174.287	58.9244	61.0578	0.959202	0.978494		RRM2B	28741.2	28762.4	16.8861	19.2323	0.981788	0.997174		PATZ1	2115.82	2102.85	26.0159	34.8913	0.966501	0.984046		EIF2B3	35089.8	35053.6	12.7763	7.72341	0.977687	0.991958		MRPL21	24916.5	25054.2	10.593	16.7995	0.83428	0.858251
RBM6	7376.41	7392.17	14.8127	21.0125	0.959644	0.978817		GPN3	5902.24	5897.46	17.6024	22.7005	0.981988	0.997248		IQSEC1	12006.2	12030.8	15.7261	12.0108	0.967229	0.984659		MAT2B	41532.4	41631.8	29.6808	11.2621	0.977449	0.991976		DDX18	16046.7	15873.7	24.3804	16.9452	0.834533	0.858399
FER	4118.45	4106.39	22.3599	15.0369	0.960045	0.979098		TFB1M	3998.92	3995	24.4218	23.4866	0.982146	0.997278		PSMG4	1624.56	1606.24	68.8352	45.2385	0.967422	0.984727		GSTA1	106871	107585	76.5871	79.9651	0.976685	0.991976		CFTR	5942.66	6128.71	65.2795	74.818	0.834882	0.858646
SEC24B	24597.9	24630.9	10.3068	7.55683	0.960483	0.979417		PLPP6	2859.35	2861.8	19.8686	22.8493	0.98229	0.997294		GOLPH3L	27855.2	27899.4	12.183	11.5406	0.967579	0.984758		NAPG	26876.6	26926.7	22.3174	26.2799	0.977967	0.991983		POLR1A	9369.46	9427.34	13.7533	11.6302	0.8357	0.859374
MIPEP	11478	11455.3	15.1607	11.8766	0.960632	0.979441		MCF2L	8230.57	8235.96	16.6161	15.6157	0.982307	0.997181		FOXK2	10004.3	9969.02	25.9362	25.6845	0.967815	0.98487		CXXC4	12179.5	12315.4	62.0627	39.1539	0.9781	0.991989		IREB2	1121.95	1145.72	48.6662	32.6981	0.837121	0.860724
NMT2	3945.56	3957.68	23.3585	20.6431	0.96066	0.979341		ATR	2185.15	2187.41	27.0577	23.4578	0.982594	0.997341		MRPS30	19113.5	19200.4	36.5766	15.4103	0.968174	0.985107		FGL1	3339.83	3363.55	67.4376	94.1469	0.977345	0.991999		LRCH1	6983.57	7040.62	18.2307	16.2211	0.837214	0.860706
SELENOK	2068.52	2079.88	39.0717	36.1274	0.961428	0.979996		CFC1	103106	102983	29.3426	32.8301	0.98283	0.997451		GNL2	5969.55	5947.95	29.1155	15.4239	0.968295	0.985101		ARHGAP12	7434.04	7443.3	14.6552	14.0156	0.977095	0.992004		LUM	16374.5	17780.6	75.8507	59.1408	0.837277	0.860659
IRAG2	4920.87	4899.42	21.2271	38.0418	0.961486	0.979928		HS6ST1	9120.83	9128.06	20.225	20.1706	0.982922	0.997415		APP	13942.4	13968.7	15.1965	11.4088	0.968714	0.985398		SLC27A2	7148.84	7160.81	20.7789	19.3408	0.978245	0.992007		CCDC51	9933.08	9888.1	8.72522	15.2932	0.840347	0.863702
KATNAL1	7590.54	7615.13	25.4279	20.3032	0.961595	0.979911		PPM1B	41802.7	41791.3	6.78653	7.53893	0.983067	0.997431		ZNF598	6185.51	6211.34	34.1305	16.3431	0.968727	0.985283		RPS23	222648	223027	20.6383	17.8367	0.977619	0.992018		CAPG	16773.9	16445.5	43.2133	48.1924	0.84076	0.864014
THUMPD3	8504.27	8493.02	9.89366	12.8929	0.961951	0.980146		NCAM1	12813.2	12801.4	23.1402	25.3727	0.983094	0.997329		CDH13	3492.46	3521.55	66.3726	63.4826	0.968868	0.985298		IMPDH1	8740.34	8725.82	19.2471	15.8803	0.976476	0.992022		CRACDL	2516.24	2549.53	25.7449	25.5353	0.841251	0.864406
CBFB	17986.4	17960.1	11.2117	13.1108	0.962222	0.980295		GNG5	10888.2	10857.1	49.9226	59.2692	0.983163	0.997269		B3GALT6	6219.03	6195.64	31.4689	16.196	0.969494	0.985806		CNNM4	2081.36	2085.2	20.7099	23.3712	0.97636	0.992034		CGN	15659.6	15482.2	24.5644	30.2065	0.841479	0.864527
RASAL2	4556.88	4540.44	28.9275	22.3721	0.962267	0.980213		MAFK	894.673	892.612	62.6971	37.8642	0.983314	0.997291		CSNK2A2	20875	20908.3	13.2844	9.20021	0.969615	0.9858		AGL	23180.4	23134.6	24.2127	10.7506	0.977272	0.992054		HMGB1	229310	227101	22.7401	16.2857	0.841754	0.864696
PHF2	15183.3	15218.7	19.0217	13.5381	0.962711	0.980536		AP1M2	32940.9	32926.7	10.3613	13.2557	0.983378	0.997226		HARS2	16846.7	16758.1	44.5492	14.8907	0.969661	0.985719		RPH3AL	48650	48478.9	42.507	24.0182	0.977053	0.99209		FBXO3	8167	8106.85	16.757	16.4454	0.842254	0.865098
UBAC1	6111.48	6100.61	14.0921	14.8349	0.962919	0.980621		FCF1	5795.3	5802.65	37.033	25.9718	0.983429	0.997148		DUT	31567.9	31651.5	22.263	14.3653	0.969835	0.985767		ACD	3928.33	3919.49	21.0575	22.912	0.976334	0.992137		SMUG1	2858.57	2775	31.6274	134.412	0.843159	0.865914
LHPP	59492.8	59360.4	18.0137	17.274	0.9633	0.980881		LETM2	731.201	732.851	46.2468	37.0224	0.983494	0.997084		VWA7	2492.49	2477.54	45.9207	33.7795	0.970308	0.986119		REG3A	6419.45	6488.87	105.578	176.371	0.975321	0.992143		MLST8	5790.59	5721.01	29.787	11.4049	0.844054	0.86672
ABCA8	542.62	537.904	60.2139	69.143	0.96399	0.981456		DCUN1D1	23090.5	23098.3	8.19736	10.4523	0.983561	0.997022		RAB13	23230.5	23183.5	17.8269	13.5246	0.971433	0.987134		SNRPGP15	101307	101054	32.1806	21.9407	0.978645	0.992154		SEC11A	45917.1	45546.7	18.4152	20.4581	0.846208	0.868819
TUBGCP3	9576.4	9567.54	7.50311	8.25192	0.964	0.981337		DCAF10	1032.03	1030.66	35.0915	38.2962	0.98389	0.997226		POLR1G	5642.13	5662.64	32.4445	18.1144	0.971443	0.987016		ENGASE	5273.55	5286.56	32.3788	22.0185	0.979032	0.992159		UFC1	43314.9	43082.4	12.3808	13.384	0.847019	0.869539
SHROOM2	6529.89	6542.96	16.5191	16.8513	0.96428	0.981495		SPRY4	1959.98	1962.46	36.2781	30.6594	0.983893	0.997099		PRKCE	3951.74	3968.39	37.8776	23.9303	0.97177	0.987219		DUSP22	1552.39	1556.1	28.7342	33.493	0.97884	0.992223		KDM1B	3306.48	3340.63	25.0823	19.8672	0.848089	0.870523
STING1	4649.31	4667.35	32.631	27.7708	0.965467	0.982575		ARHGEF40	5760.55	5763.96	15.9961	16.5655	0.983976	0.997053		SCD	10828.3	10871.9	35.1859	25.8587	0.972462	0.987793		ARHGEF11	6414.13	6406.07	16.1247	15.2927	0.978978	0.992233		KIF3B	13418.1	13519.6	18.8793	11.9384	0.849009	0.871354
NENF	65908.5	65640.8	36.7958	24.8711	0.966319	0.983314		DPH1	1348.7	1346.98	35.4249	33.0236	0.983994	0.996941		SUMF2	60164.3	60279.5	17.2213	22.1329	0.97309	0.988303		HGD	5724.35	5701.48	46.1452	36.5508	0.976333	0.992266		TMEM222	3172.42	3134.41	29.7637	22.5364	0.850351	0.872618
PLEKHO2	6340.42	6327.5	16.1284	21.8752	0.966776	0.98365		COQ5	14433.7	14426.3	14.0329	14.2539	0.98401	0.996828		RPL32	52132.5	52421.2	52.8852	29.5338	0.973322	0.98841		PSAP	140553	140160	31.4099	24.0147	0.975598	0.992295		MRPL35	3757.77	3794.97	21.2178	27.389	0.851828	0.874019
KCNJ8	2134.73	2123.87	43.7473	43.6776	0.967119	0.983871		TRMT61A	7236.42	7231.97	14.5336	20.8485	0.984096	0.996784		YRDC	4076.11	4060.53	36.783	22.1186	0.973572	0.988534		GET3	119584	119690	11.5906	10.2196	0.979333	0.992334		RNF34	3708.75	3681.75	14.6902	24.0255	0.852101	0.874186
CD34	3590.41	3609.76	46.9657	47.1429	0.967152	0.983777		DSC1	5358.63	5349.34	53.4701	34.8617	0.984124	0.996684		SRP68	53621.5	53509.4	20.3045	9.434	0.973657	0.988492		SENP1	4813.29	4803.76	22.7601	18.8438	0.976286	0.992347		POLR3K	7096.47	7042.95	15.7667	24.3685	0.852159	0.874132
RUVBL2	114092	114163	5.76922	5.10539	0.967392	0.983893		PPCDC	2347.47	2344.98	24.4479	27.4696	0.984253	0.996684		VPS13B	3097.38	3105.01	21.6382	28.6473	0.973731	0.988438		YBX3	12938.4	12861.7	65.4281	70.588	0.975855	0.992427		CDNF	3470.3	3687.21	51.3401	33.0414	0.853293	0.875181
CUEDC1	2618.82	2609.95	31.5929	25.4648	0.967747	0.984126		COMMD10	10778.5	10773.4	12.8185	13.5331	0.984332	0.996635		MICALL1	2891.28	2880.69	33.4685	41.3944	0.974578	0.989169		PEX1	40972.4	40892	22.538	18.7421	0.976277	0.992467		KIFBP	29157.9	28992.7	14.3324	12.3542	0.855227	0.87705
PSMB7	37067.5	37033.7	8.03596	11.1532	0.968078	0.984334		NAGPA	1847.72	1850.36	33.1307	32.6514	0.984355	0.996529		LSM7	7790.66	7812.37	27.3931	31.7726	0.975099	0.989569		SLC9A8	4482.91	4472.77	30.7319	23.4678	0.979862	0.992483		LNPK	35781	36003.9	16.0344	12.8934	0.856781	0.878529
TXNRD2	29138.2	29073.2	21.1247	16.6984	0.96813	0.984259		NDUFAF2	16542.4	16532.4	17.5429	16.278	0.984558	0.996604		ARHGEF9	4431.94	4447.1	24.1483	35.0212	0.975285	0.989629		GPX3	20556.1	20484.2	48.302	32.346	0.980041	0.992535		CLN6	5364.38	5399.29	15.2692	21.3359	0.858976	0.880666
CCDC22	20487.3	20466.2	9.86893	7.50071	0.968325	0.98433		LIMD2	318.103	316.962	109.66	66.5204	0.984639	0.996556		ARL6IP1	19034.4	19056.6	11.3136	15.3072	0.975285	0.989501		DDAH1	281393	280720	34.217	11.7218	0.980432	0.992544		NOP9	4309.46	4267.66	26.0294	16.2553	0.859069	0.880647
PPP1R12B	2669.12	2677.67	30.3226	27.3552	0.968478	0.984357		RAB6B	19624.9	19638.9	18.9887	23.2178	0.984672	0.99646		MTUS1	3005.77	2993.98	35.9383	35.8729	0.975496	0.989586		RARS1	110938	110820	12.5015	6.62892	0.976239	0.992558		WASH6P	3913.11	3976.74	42.1293	35.618	0.859919	0.881403
TRIM46	2820.36	2829.33	27.4301	23.7561	0.968514	0.984266		KIF2A	16895	16890.4	7.40539	8.19185	0.984693	0.996352		PFKFB3	13994.6	14049.8	41.5339	23.2134	0.97577	0.989735		GNL2	5961.58	5948.46	30.171	14.8749	0.979701	0.992578		C8orf33	8659.82	8582.28	23.0073	22.447	0.859946	0.881316
PDS5B	14857	14834.4	14.7985	10.494	0.968639	0.984265		SVOP	10210	10202.7	20.3208	20.644	0.984799	0.996329		BAK1	11435.4	11459.9	22.0805	22.4472	0.975909	0.989748		ZSWIM8	7606.29	7597.14	16.0865	15.39	0.979841	0.992591		KRT3	3971.84	4223.83	90.382	295.477	0.861562	0.882857
POLG	7245.33	7257.15	15.0778	18.1947	0.968811	0.98431		TP53I3	31245.4	31218.9	23.2913	26.958	0.984883	0.996284		GTF2H2	3829.24	3819.41	27.2827	18.7075	0.976166	0.989879		RAB13	23161.9	23190.2	17.0025	13.5502	0.980353	0.992593		DEK	57046.6	56509.5	26.3512	10.9051	0.862016	0.883208
ACTL6B	11607.3	11583.5	20.1647	13.7139	0.968984	0.984359		BUD31	3021.7	3023.82	19.596	21.7568	0.984944	0.996217		KDM2A	9235.84	9215.83	23.4827	13.9424	0.976523	0.990113		NFIA	3636.27	3624.79	36.1446	29.2259	0.976154	0.992602		MLPH	3097.84	3232.17	57.863	33.9875	0.862879	0.883977
MON1B	4231.06	4218.8	27.0353	32.2002	0.969142	0.984391		DDR1	9444.81	9436.24	26.4717	26.6483	0.984968	0.996112		ABI1	27309.5	27357.7	19.2479	9.22574	0.976544	0.990005		ARL6	4636.11	4647.77	35.2781	22.6314	0.98032	0.992689		STS	6711	6619.64	27.6364	43.7445	0.864079	0.885091
ZDHHC20	12667.9	12707.9	31.4079	22.8003	0.969478	0.984604		DNAJA4	10701	10708.2	18.397	22.0807	0.984996	0.99601		ADI1	3558.06	3568.11	31.6902	31.5591	0.977874	0.991224		MARCKSL1	2709.18	2718.6	49.374	51.4578	0.98119	0.993182		CASP8	3558.38	3648.42	22.1571	30.8367	0.864158	0.885057
ZNF806	13836.4	13869.8	22.9538	26.3068	0.969479	0.984477		PCNA	59308.5	59279.4	14.3053	14.87	0.985147	0.996034		AP3S1	13785.9	13747.4	32.6705	14.066	0.978137	0.991362		UMPS	27053.9	27072	10.0646	5.56047	0.981511	0.993378		TJP1	26182	25832	37.8072	19.6476	0.864662	0.885458
AOC3	78476.3	78951.2	60.797	40.2425	0.969613	0.984486		COG4	25385.5	25376	11.3755	10.7219	0.985203	0.995961		KIAA1671	6286.29	6271.26	27.7695	19.3062	0.978208	0.991305		VANGL1	382.484	384.132	49.7076	51.8001	0.982094	0.993451		HSPA1L	2815.98	2737.92	65.5697	61.5073	0.86474	0.885422
TEX2	3109.04	3105.36	10.9001	17.0938	0.970219	0.984973		BTN2A1	8772.65	8778.98	21.1973	22.3009	0.985313	0.995942		DHCR7	34003.2	34086.4	28.5673	23.1034	0.978475	0.991447		CACFD1	26342.7	26295.5	27.958	17.3412	0.982288	0.993519		NUDT8	2622.38	2553.45	75.0984	36.767	0.865578	0.886165
HSPBAP1	2901.39	2891.65	29.8769	34.6109	0.970265	0.984892		OCC1	10488	10500.9	36.1276	39.21	0.985453	0.995954		KANK1	3873.91	3863.85	30.6809	21.8886	0.978602	0.991446		TNPO3	13593.5	13605.5	13.3288	9.0697	0.981784	0.993525		TFE3	2240.89	2272.23	32.2798	34.5103	0.865585	0.886057
BET1L	5673.83	5692.41	32.9037	30.0369	0.970308	0.984807		ZNF483	5018.36	5014.51	23.926	23.8628	0.985908	0.996285		SRC	35243.5	35192.2	17.2438	11.8665	0.978638	0.991354		TEX2	3096.85	3100.98	20.3647	16.1627	0.98207	0.993556		IGF1R	3328.79	3295.47	27.9845	20.3066	0.866359	0.886735
ARAF	10368.9	10359.6	9.00984	8.72814	0.970311	0.984682		CTDSP2	4540.45	4535.9	32.3189	26.6228	0.985916	0.996163		CD2BP2	20545.5	20580.1	20.1562	10.3907	0.978672	0.99126		SMG1	4091.91	4100.41	31.9766	18.6529	0.982005	0.99362		POLR1F	3336.66	3363.88	21.4869	24.5578	0.867717	0.888009
EPB41L5	8436.96	8424.66	14.3266	16.6977	0.97051	0.984756		ZGPAT	4555.21	4557.7	17.3035	17.2746	0.986145	0.996266		CGGBP1	6834.28	6850.77	29.0176	13.0235	0.978718	0.991178		RGPD5	2039.76	2046.81	52.9334	30.4488	0.98263	0.993736		SSBP1	229560	230835	14.9113	15.6541	0.867903	0.888084
ETFA	130604	130791	14.2492	15.6753	0.970631	0.984751		MPHOSPH6	6457	6461.06	19.7221	20.479	0.986197	0.996189		CCDC97	1562.56	1557.91	33.8269	25.8068	0.978848	0.991181		MICALL1	2886.53	2881	27.1251	41.9591	0.982793	0.993771		PQBP1	19393.1	19235.9	21.8509	23.1067	0.868254	0.888328
LMCD1	79647.2	79452.8	23.1861	35.1109	0.970939	0.984935		PALMD	4595.33	4590.12	37.0779	29.2003	0.986252	0.996115		ENPP4	40093	40187.7	28.7027	16.3921	0.979043	0.99125		SPAG1	4043.01	4047.02	14.0364	26.4135	0.98344	0.994296		PDCD2L	2637.14	2605.39	34.2823	24.8826	0.86878	0.88875
SAMD4B	6455.31	6445.48	15.2131	17.646	0.970959	0.984828		PCNX3	733.311	732.456	36.3687	37.088	0.986678	0.996416		BABAM2	8680.77	8699.2	25.6051	20.736	0.979159	0.991238		NACC1	8074.36	8068.79	10.8726	16.631	0.983937	0.994669		XPR1	8074.52	8118.82	13.8747	19.4055	0.869058	0.88892
MTA3	5648.64	5657.14	15.2537	16.5764	0.971145	0.984889		SEMA5A	2011.51	2013.6	31.6222	38.5837	0.987233	0.996846		HLA-DRB5	5026.59	5010.68	37.5313	54.7613	0.980018	0.991979		COG8	18880	18858.7	19.5546	13.5801	0.98408	0.994685		DHX8	6545.04	6502.71	18.3364	14.3904	0.869262	0.889013
EAF1	4135.78	4124.93	21.1834	38.0189	0.971189	0.984805		DDX54	6681.63	6677.46	22.3227	20.5748	0.987363	0.996848		GET3	119797	119669	13.736	10.0197	0.980267	0.992102		RASGRF1	3251.12	3256.17	27.2041	25.4053	0.984575	0.994797		ZFYVE19	9870.12	9822.29	11.7783	19.048	0.869342	0.888979
MEF2A	3349.25	3356.03	19.2141	21.5596	0.9712	0.984689		NUP160	23352.4	23359.7	11.2642	10.34	0.987501	0.996858		CRADD	5637.71	5647.82	23.1802	18.2057	0.980511	0.99222		NIPSNAP3B	6260.18	6247.46	37.0561	17.4899	0.98472	0.994815		PNPLA6	18309.3	18153.8	24.925	13.6226	0.869884	0.889418
FGD6	2597.26	2582.33	39.4126	35.4043	0.971404	0.984768		LGMN	3620.3	3622.75	22.4118	25.9473	0.987652	0.996881		GUCY1A1	9075.1	9087.14	17.2073	14.0691	0.980643	0.992225		ZCCHC17	1117.84	1120.8	37.776	37.1094	0.984345	0.994824		ALAS1	1327.37	1311.1	31.0026	40.9205	0.87062	0.890055
CYB5R4	1213.14	1210.24	22.4895	33.7302	0.971557	0.984795		CALU	20484.3	20469.9	26.8445	23.5	0.987962	0.997065		UFC1	43451	43542.8	28.1527	13.4874	0.98081	0.992266		MANEAL	5742.86	5731.49	35.759	17.0521	0.984569	0.994921		CST3	200651	197787	41.2323	30.2989	0.870683	0.890004
CCT6B	1562.73	1558.27	27.7708	40.8254	0.971636	0.984748		MKRN2	7442.95	7440.06	14.1821	14.4519	0.988053	0.997027		LMCD1	80094.3	79634.6	77.66	27.3759	0.981025	0.992354		RPIA	9520.91	9535.62	28.452	24.6297	0.985247	0.995089		TRMT112	15931.7	15824.2	17.768	23.5323	0.871688	0.890916
ZGPAT	4550.39	4557.7	17.1286	17.3043	0.972311	0.985304		GLRX5	4327.28	4323.86	28.5902	32.95	0.988479	0.997327		CCDC25	6760.75	6775.13	28.9144	14.3062	0.981205	0.992407		CXADR	4779.88	4791.24	44.4157	28.1367	0.985225	0.995196		C7	5261.79	5347.3	45.484	41.2035	0.872927	0.892066
RGS7	4308.87	4317.39	18.9775	20.8765	0.972349	0.985215		UNC13D	3132.72	3126.73	61.3776	68.6661	0.988567	0.997287		PSME3	23400.6	23453.5	31.1719	13.0962	0.981414	0.99249		IP6K1	5153.58	5157.65	14.7832	13.625	0.985548	0.995264		C12orf29	2861.28	2892.18	31.0509	23.4197	0.873404	0.892437
SLC39A10	4532.24	4509.93	26.5031	113.168	0.972725	0.985467		ARVCF	15983.1	15972.6	24.7038	26.2142	0.988603	0.997194		CDK16	1491.13	1498.61	58.0137	37.2545	0.981432	0.99238		BRD1	5312.58	5308.16	15.7509	14.1977	0.985693	0.995282		SP2	2299.97	2319.28	24.0804	19.6449	0.873873	0.892801
PRPF3	24885.3	24867.8	7.7614	8.12505	0.9734	0.986024		PNPT1	50961.3	50976.1	10.5777	12.5899	0.988704	0.997166		SNRPE	108679	108941	32.8282	22.5613	0.98145	0.992268		DBR1	17702.5	17716.9	16.4169	8.77209	0.986239	0.995445		CEP44	6800.52	6713.14	21.3098	23.4721	0.874268	0.893089
HPS1	1628.65	1624.96	25.4001	24.8065	0.973533	0.98603		CXXC1	2842.41	2844.33	24.9379	27.8715	0.988833	0.997167		GFUS	75464.6	75607.6	26.0068	16.0907	0.981482	0.992172		AP4B1	3931.72	3922.57	40.1266	24.3302	0.985988	0.99545		ATXN1L	5541.61	5514.56	14.2543	12.2464	0.874399	0.893107
ALKBH1	739.106	741.493	35.122	35.1421	0.973629	0.986		DHRS7	121478	121431	14.4095	16.7084	0.988857	0.997062		RPL29	135602	136097	50.9873	29.0939	0.981761	0.992326		FKBP10	9056.03	9025.84	71.9907	46.567	0.987218	0.99553		BRIX1	14447	14321.6	26.6678	12.7633	0.874837	0.893438
NUP54	19432.5	19448.7	9.51106	7.97534	0.973763	0.986008		CNOT3	13720.7	13716.7	10.9613	12.8213	0.988917	0.996994		PCBD1	63603.7	63715.4	22.93	35.5814	0.981959	0.992398		CMPK1	56369.5	56316.6	18.8171	11.7223	0.986211	0.995546		HDHD5	24267.8	24170.6	10.394	15.9308	0.875254	0.893749
COBLL1	12864.8	12834.5	27.9572	13.0908	0.973932	0.986051		STIM2	3281.63	3283.55	22.994	23.9771	0.989015	0.996963		NFRKB	2323.25	2319.29	24.4538	16.856	0.982327	0.99264		LRRC8D	2277.94	2280.41	23.2793	22.0176	0.987418	0.995603		PIK3CB	1915.95	1931.98	23.8577	25.8367	0.87633	0.894731
YTHDF3	29879	29899.2	7.11495	12.1143	0.974572	0.986571		TAPBPL	11420.5	11430.9	39.6257	31.3611	0.989115	0.996934		MRPL2	10498.9	10521.2	30.8357	15.9902	0.982419	0.992605		ASL	22543.2	22565.2	20.1437	13.9355	0.98666	0.995612		RBPMS2	2310.2	2359.41	46.0597	35.6058	0.876909	0.895206
ENTPD2	4254.8	4238.41	36.0409	54.3559	0.974834	0.986708		UNC13B	4065.62	4063.13	25.3522	24.9517	0.989434	0.997127		ZNF830	414.609	413.134	45.265	47.5457	0.982524	0.992582		CDH5	7833.58	7845.5	25.0336	28.3044	0.98757	0.995627		CASTOR2	6573.76	6522.07	22.1668	27.3818	0.878012	0.896216
CTBS	23461.1	23523.4	32.3413	20.2387	0.974864	0.98661		ANXA6	374603	374443	17.1161	20.1001	0.989654	0.997219		MRPL39	16517.1	16481	32.6901	11.3707	0.982843	0.992776		B3GNT7	2288.88	2285.01	29.2489	48.315	0.987192	0.995632		HEATR1	12774.2	12700	17.8174	13.2784	0.878465	0.896563
PLGRKT	20823	20788.2	19.8608	18.3299	0.974924	0.986544		ZNHIT2	7828.27	7821.17	44.7491	27.4473	0.990041	0.99748		MAN2A2	7682.04	7694.05	22.9484	18.0004	0.982848	0.992653		EIF5A	164654	164834	21.7083	22.242	0.986555	0.995635		NSMCE1	3064.51	3125.97	52.0764	31.4246	0.879776	0.897784
LAMTOR1	27901.2	27947.2	19.5809	18.325	0.974941	0.986433		C11orf68	18111.4	18116.7	12.2143	14.5924	0.99022	0.997531		AKAP11	1464.53	1457.46	56.6273	40.0994	0.98295	0.992626		SETDB1	4728.42	4724.41	16.1645	24.241	0.987089	0.995658		RAB27B	9625.49	9777.86	45.3016	39.1915	0.880228	0.898129
HLA-DRA	5575.98	5558.11	37.8398	40.2278	0.975269	0.986637		MPHOSPH8	8834.07	8835.96	10.1905	8.98279	0.990375	0.997558		CLUH	13717.3	13694	25.2506	17.2939	0.982952	0.9925		GPAT3	708.853	711.048	58.1742	53.3081	0.98685	0.995675		EIF3D	59116.9	58905.2	11.1547	8.31121	0.8803	0.898086
TTC39A	8963.19	8975.96	17.4112	17.1575	0.975765	0.987012		MAPRE2	26282.5	26290.2	12.7703	14.5138	0.990404	0.997459		NPRL2	5568.89	5559.5	21.2587	20.3186	0.9832	0.992622		MEAK7	9708.08	9698.59	20.6512	15.6832	0.987029	0.995726		RSBN1	2817.36	2797.4	20.6361	24.3218	0.880709	0.898387
CORO2A	4851.38	4835.03	41.3757	26.4899	0.975897	0.987017		GCA	17441.7	17435	17.4891	18.1176	0.990422	0.997347		CHKA	4599.4	4592.07	21.4865	21.2552	0.983322	0.992617		PPP1R1A	7109.27	7122.06	37.2214	33.4941	0.987966	0.995897		SH3BGRL2	5634.9	5596.32	19.1748	26.8224	0.881092	0.898662
STARD5	1294.02	1297.4	30.7403	33.535	0.976163	0.987158		FAM160B2	4628.1	4630.44	21.7031	25.8038	0.990714	0.997512		LRATD2	14120.4	14107	13.8286	17.364	0.983369	0.992535		MT-ND3	1790.89	1794.45	45.9562	40.1666	0.988326	0.996132		CLDN3	10352	10469	36.5515	19.1945	0.881684	0.899149
ACTC1	260332	260915	28.448	22.8726	0.976258	0.987126		FGD4	13388.2	13384.2	13.0253	16.0444	0.990781	0.997451		GSTT1	50062.7	49902.9	45.4685	45.5209	0.983381	0.99242		CRNKL1	12938	12943.2	10.3714	8.09527	0.989459	0.99637		E2F4	1618.38	1596.15	40.347	43.8176	0.881752	0.899101
NDUFS6	15469.1	15491.5	17.7332	21.2995	0.976359	0.987101		NFIA	3622.53	3620.2	31.8263	29.3011	0.990865	0.997406		TBC1D10B	3657.72	3653.96	15.5627	13.1397	0.983403	0.992312		ITIH2	187865	187232	75.6374	114.523	0.988694	0.996373		RPL22	197582	196525	16.8057	14.3961	0.883174	0.900435
ATP6V1G2	1476.59	1465.81	85.3696	53.1599	0.976495	0.987111		KIFC3	2200.62	2199.41	23.4067	31.4599	0.990871	0.997283		ZFY	6187.09	6178.71	20.3165	18.989	0.984143	0.992931		DHX35	1978.99	1981.17	28.9403	23.4729	0.989608	0.996391		TIMMDC1	11034.8	11096.6	17.6704	14.9641	0.88363	0.900783
ZBTB8OS	4262.58	4269.81	21.6525	18.8363	0.976514	0.987002		WNK3	21477.1	21508	56.6482	92.7527	0.991141	0.997425		APC	3457.34	3449.45	37.0924	14.4321	0.984218	0.992878		FAM162A	32661.9	32700.4	31.561	22.8293	0.989756	0.996411		RPP30	7031.89	7086.43	25.8474	13.7702	0.885278	0.902346
SNX27	27566.3	27599.7	15.935	9.26248	0.976585	0.986946		CBR4	32705	32716.3	17.4092	18.3382	0.991442	0.997599		AIFM2	13746.4	13774.2	33.7117	19.3097	0.984722	0.993258		ALKBH3	2626.65	2623.75	27.3704	28.8131	0.990041	0.996441		SCML2	4213.41	4242	19.3096	28.4312	0.885991	0.902956
MED27	2471.06	2463.86	36.4815	30.4227	0.977589	0.987832		CRBN	2829.74	2831.06	23.5073	24.5816	0.991553	0.997582		PPM1F	11379.6	11367.9	17.0399	14.1979	0.984765	0.993174		EEF1AKMT2	1829.08	1831.88	38.668	40.14	0.989405	0.996445		PLVAP	11277.8	11033.4	44.8032	48.5119	0.886517	0.903376
USP32	1397.61	1393.22	30.9438	38.1949	0.977617	0.987733		RPL32	52342.4	52313.8	24.8825	34.944	0.991662	0.997562		OCIAD1	90265.6	90146.2	22.2461	12.6788	0.984851	0.993131		AP3S2	25372.1	25396.9	26.7187	20.9517	0.989987	0.996515		MGST3	131536	130229	33.562	20.1761	0.887571	0.904333
SECISBP2L	1701.54	1707.89	49.8046	42.8349	0.97835	0.988346		HSPH1	50910.6	50897.5	14.3547	14.7928	0.992225	0.998		ZCCHC9	830.435	832.223	22.2249	44.6227	0.984876	0.993028		TBC1D8	4219.55	4222.98	22.8705	18.1872	0.990293	0.996566		PKM	1.56343e+06	1.57624e+06	28.6062	11.0345	0.888995	0.905666
POLR1F	3357.52	3363.88	26.1214	24.5578	0.978439	0.988308		NUP205	20728.8	20725.1	10.0534	10.259	0.992306	0.997952		MACO1	8269.46	8262.3	14.704	13.0884	0.985269	0.993296		SAR1A	66451.2	66405.3	18.1039	8.89424	0.989399	0.996567		ANAPC4	4481.19	4507.28	19.7486	13.2276	0.88902	0.905575
FCF1	5811.21	5798.53	30.0435	30.3478	0.978554	0.988296		TPP2	29581.5	29585.7	7.419	10.7144	0.992772	0.998292		TRIR	6983.57	6967.6	39.7366	21.5104	0.985325	0.993224		EEF2	609447	609958	21.7702	12.1472	0.989323	0.99662		GPR180	5826.68	5888.99	36.7618	21.1238	0.889283	0.905726
BRI3BP	16207.4	16178.8	25.3361	22.2998	0.979166	0.988787		TMEM102	2905.4	2906.82	25.7057	25.5689	0.992889	0.998281		FBXL15	4050.95	4057.8	28.2424	19.454	0.985563	0.993335		GAMT	25996.8	25948.1	47.1079	34.7025	0.98909	0.996643		PSMB4	105878	105466	13.0951	10.3146	0.889811	0.906146
ADAR	64110.3	64170.2	13.7437	9.40871	0.9793	0.988794		PKN2	8228.88	8229.94	7.53957	8.6019	0.992893	0.998156		ANTXR1	2402.47	2408.06	35.0318	47.0697	0.985748	0.993394		SESN1	3663.02	3668.72	30.3505	32.0272	0.989234	0.996659		TMEM192	11856.7	11759.1	28.4325	18.558	0.890627	0.90686
ITM2C	4009.55	4000.18	32.9414	28.7371	0.979361	0.988728		PIGB	3968.63	3965.91	31.4811	34.7464	0.993128	0.998262		FARP2	7582.72	7591.85	21.822	13.0856	0.985964	0.993482		QTRT1	15705.4	15716.2	20.8883	14.1845	0.990904	0.996793		RTCB	137668	138155	12.5471	7.31892	0.892714	0.908867
ETHE1	34476.7	34437.6	16.5201	15.5669	0.979535	0.988775		SELENOI	11277	11281.9	28.1211	26.5663	0.993136	0.998141		OTULIN	8387.56	8383.07	9.87865	9.1457	0.986505	0.9939		GLT8D1	17946.7	17930.3	27.1824	14.7374	0.990662	0.996808		MRPS21	12547.8	12592.6	11.137	15.4759	0.893439	0.909488
SLMAP	13120.3	13129	9.58666	9.39547	0.979581	0.988694		CHPF	29775.1	29767.5	17.3045	15.5471	0.993329	0.998207		DNAJC21	2091.4	2087.79	30.8138	31.0436	0.986755	0.994023		LUZP1	5560.4	5554.69	30.8943	18.5375	0.990802	0.99682		OTC	9919.17	9650.53	81.7463	30.5364	0.894016	0.909958
SIRPA	9211.22	9177.38	37.694	41.7421	0.979896	0.988885		H1-1	2816.52	2814.31	50.4979	48.8173	0.993377	0.998125		RASAL1	423.821	422.777	27.5785	65.9694	0.987039	0.99418		TP53I3	31224.3	31254.5	33.9515	24.9382	0.992165	0.997031		IFT57	1525.9	1491.96	62.28	44.5056	0.895629	0.911482
NPEPPS	95251.3	95196.5	8.59483	7.32399	0.979915	0.988777		ISCA2	7377.06	7374.99	19.6254	18.4843	0.993619	0.998239		ELL	5132.67	5139.08	24.9963	14.6048	0.987291	0.994306		GIPC1	11020.5	11010.3	30.3666	12.7281	0.991436	0.997071		TEX2	3086.26	3105.36	22.1742	17.0938	0.896307	0.912054
MAP3K15	730.411	732.769	38.6402	45.9023	0.979976	0.98871		RAC1	207517	207545	8.3865	11.021	0.993655	0.998147		SYNCRIP	108745	108847	19.2112	7.39965	0.98739	0.994277		CUL7	8597.92	8602.76	18.0949	16.0634	0.991566	0.997073		GEMIN2	4921.08	4961.84	25.7744	39.4387	0.896422	0.912054
CIAO3	14207.8	14217	9.74538	8.85441	0.980073	0.98868		NUP50	13476.9	13475.1	8.881	11.0694	0.994022	0.998387		GPRC5C	7260.5	7279.63	54.3486	21.2723	0.987567	0.994327		DTX3	4130.78	4128.04	19.574	22.7467	0.991382	0.997146		ATXN10	24991.2	24909.9	11.3547	10.9295	0.896526	0.912041
TRIQK	21191.1	21147.4	31.1672	28.7203	0.980269	0.98875		PSMD13	51965.7	51970.2	6.15552	7.18804	0.994126	0.998362		ATF1	3848.6	3854.8	20.72	33.0054	0.98768	0.994312		MRNIP	1102.94	1095.14	81.0694	39.2056	0.992152	0.997147		CYSTM1	42821.1	43443.1	55.1175	20.165	0.897679	0.913096
MTFP1	8450.78	8460.34	16.4937	20.1708	0.980283	0.988637		VPS41	6889.03	6890.35	12.9573	17.3574	0.994269	0.998377		QSOX1	32971	32930.6	26.4393	19.4346	0.988304	0.994812		GBP1	7620.91	7608.36	57.485	36.1009	0.992084	0.997207		PSMA5	101461	101174	10.2416	8.26898	0.897908	0.913212
FADS2	6803.27	6792.28	25.0536	23.4026	0.980825	0.989056		TEX264	10829.6	10831.9	16.1356	17.585	0.994405	0.998384		NDUFAF2	16526.3	16538.8	16.0809	16.9149	0.988391	0.994771		UROS	12494.1	12498.7	13.2834	18.4393	0.992806	0.99729		JCAD	3962	3909.47	47.8835	44.3859	0.899374	0.914584
AQP12B	2216.17	2194.76	124.792	174.283	0.981555	0.989664		RBPMS	3303.3	3305.07	44.4771	40.7589	0.994572	0.998423		ORMDL1	5602.46	5613.58	43.6528	26.8929	0.988451	0.994703		JAM2	4034.99	4030.62	31.3906	31.1221	0.992075	0.997327		RING1	14585.6	14630.6	11.2133	10.2773	0.899928	0.915029
ODR4	19249.5	19226.8	19.7703	11.6607	0.981663	0.989645		TUBA8	1659.95	1659.17	37.854	36.1773	0.994661	0.998384		VAMP3	16424	16450.4	35.1255	28.0462	0.988465	0.994589		NUP88	23055.1	23048.2	11.2686	6.93547	0.992615	0.997355		GPS1	53595	53502	5.78556	8.04447	0.899959	0.914943
UBE2A	14372.5	14335.2	29.5202	40.7115	0.981664	0.989518		MAP7D1	16965.7	16962.1	18.1925	16.8745	0.994753	0.998348		RPL27A	168065	167816	32.8512	16.3742	0.988478	0.994473		SH3TC1	4745.05	4742.41	21.9828	15.0354	0.993028	0.997384		MSL1	2919.09	2941.87	29.708	19.5312	0.900959	0.915841
TTI1	5559.97	5553.27	19.8802	17.7903	0.981885	0.989613		MOSPD2	5154.69	5155.62	16.5718	17.8362	0.99536	0.998828		MAP3K21	1299.63	1294.22	77.9999	35.5738	0.989254	0.995126		TRIM14	1612.92	1610.01	53.1047	33.7564	0.992801	0.997414		RPGR	2551.91	2568.74	20.5449	35.0825	0.901656	0.916431
ZNF512B	2446.75	2444.24	15.4121	26.8709	0.982246	0.98985		RGL3	5869.84	5868.71	19.1891	18.4769	0.995555	0.998894		DNASE2	9484.62	9478.71	14.2695	17.227	0.989342	0.995086		B3GNT3	1920.87	1924.82	58.0712	46.266	0.992061	0.997442		GPX2	5004.66	4931.19	53.2592	44.0383	0.901933	0.916595
KRT13	16566.4	16755.1	133.509	334.415	0.98244	0.989917		TRAPPC13	13929.3	13927.9	9.13506	12.1369	0.995818	0.999029		SNX15	8475.37	8480.88	15.8472	9.91219	0.989578	0.995195		TNK2	3484.08	3490.02	46.5857	26.7468	0.99326	0.997488		ZNF451	1167.01	1149.78	42.5784	31.5315	0.902893	0.917452
FBXO21	7166.58	7155.29	26.5702	26.3215	0.982455	0.989805		ZBTB11	3497.91	3496.37	29.1941	38.7606	0.995973	0.999056		GM2A	21469.3	21445.4	28.7879	21.4558	0.990241	0.995733		NOP16	8677.6	8680.65	14.4202	15.5279	0.993492	0.997593		MVB12A	932.406	945.833	40.1447	48.5774	0.903068	0.917512
FAM122A	2869.51	2876.12	38.8192	29.5692	0.982633	0.989856		ARL14EP	6570.58	6567.9	33.7351	31.9873	0.996148	0.999103		FGFR1	1983.14	1985.28	27.5813	29.7856	0.99079	0.996157		ING2	2983.8	2985.46	22.4214	23.5602	0.993911	0.997756		IL4I1	3357.19	3316.99	32.9129	21.9254	0.904315	0.91866
AMY2B	1042.3	1050.53	97.5939	73.4181	0.982922	0.99002		REM2	6074.58	6075.85	20.1888	30.012	0.996401	0.999227		IRS2	5318.04	5310.66	38.8191	28.206	0.990969	0.996208		PBX2	1339.75	1339	27.145	29.2876	0.994684	0.99776		MED21	1206.97	1221.36	37.6529	40.6465	0.904521	0.91875
BCAM	31328	31398.3	40.4084	23.6098	0.982948	0.989918		MBLAC1	4257.53	4256.66	20.4914	23.8752	0.996542	0.99924		PHYKPL	8256.33	8264.79	29.0979	17.2834	0.991037	0.996148		ZBTB40	1607.41	1605.48	40.3974	80.5539	0.994445	0.997778		MBIP	5952.15	5906.46	26.6303	30.8933	0.904681	0.918795
GDPGP1	6244.36	6238.22	17.6567	14.1031	0.983187	0.990031		TSC22D4	6593.4	6594.14	15.4516	17.8162	0.997009	0.99958		MED31	148.082	148.481	55.2025	49.8076	0.991082	0.996065		GNG7	11681.2	11668.8	47.0397	37.6727	0.993843	0.997816		UQCRFS1	166866	165877	23.5268	16.3094	0.905271	0.919276
CHST14	8494.23	8501.69	16.2758	13.475	0.983755	0.990476		SNRPB2	29343.4	29345	7.48595	9.62816	0.997077	0.999519		EIF3F	63584.1	63546.3	17.2444	6.86422	0.991146	0.996001		PODN	3439.3	3435.97	48.4402	49.6385	0.994649	0.997853		TOR3A	5950.61	5882.83	31.5083	54.4883	0.90542	0.919308
HSPE1	235399	234990	33.9869	29.6733	0.984679	0.991278		TTI1	5554.48	5553.85	16.4344	18.8436	0.997126	0.999439		EEFSEC	13948.8	13953.3	9.43585	9.41755	0.991486	0.996214		RPS3A	509992	509799	18.2664	17.4513	0.994408	0.997869		PTPRK	4104.8	4134.04	26.0777	31.255	0.905553	0.919325
ZNF106	748.718	750.854	42.7208	46.6601	0.984899	0.991372		SPRYD3	5822.21	5821.65	16.7306	15.5131	0.997429	0.999614		GGPS1	6514.05	6509.46	21.2915	11.4125	0.991563	0.996163		PSMB10	23954.9	23934.3	46.7588	34.7416	0.99496	0.997908		CTDSPL2	1764.04	1778.25	28.5669	39.0022	0.906182	0.919845
NOA1	2925.1	2929.57	29.4788	26.1401	0.985017	0.991363		CABIN1	1412.38	1412.55	21.8188	24.5704	0.997707	0.999764		ZBTB20	5324.53	5328.71	24.2217	15.1424	0.99176	0.996233		UPRT	10117.1	10112.5	22.7864	12.4775	0.994407	0.997997		FEM1C	1772.74	1758.48	15.2594	32.5938	0.906473	0.920022
ACTR6	1671.34	1669.25	25.167	27.2363	0.985418	0.991639		ZZEF1	33908.3	33905.8	9.61856	20.6262	0.997717	0.999645		IDH3A	129818	129638	44.4899	12.1296	0.991996	0.996341		MISP3	2593.25	2595.41	37.655	26.7703	0.994395	0.998113		CHD6	2647	2669.02	22.7641	41.4402	0.906501	0.919932
WNK3	21429.7	21506.3	71.4698	83.2625	0.98552	0.991613		SFSWAP	7376.13	7375.66	14.5627	13.2492	0.998004	0.999804		PARVB	4618.83	4622.39	24.5087	22.8084	0.992174	0.996392		RPL34	141132	141083	19.8925	24.8166	0.995402	0.998223		BDH1	27582.3	27746.1	22.6688	23.4788	0.906658	0.919972
TMEM9	13371.6	13390.2	29.5067	20.2819	0.985595	0.991561		MAP2K3	11862.8	11862	22.7339	17.1104	0.998567	1.00024		STX12	45553.6	45513.7	28.7	16.7962	0.992218	0.996307		BAIAP2L1	10157.3	10149.6	49.8692	37.3441	0.995821	0.998257		S100A11	77155.6	75949.7	51.1246	95.8497	0.907618	0.920828
PREX1	7959.64	7968.19	23.0583	17.3098	0.985879	0.99172		PPIP5K2	9185.45	9185.17	10.2517	10.5655	0.99871	1.00025		RAC1	207822	207768	8.1365	10.1088	0.992268	0.996229		ITCH	9467.41	9464.85	17.6024	8.50606	0.995723	0.998287		GPATCH1	747.129	755.637	44.0729	37.15	0.908252	0.921352
FNTB	10961.4	10952.5	18.8568	12.4844	0.986801	0.992519		ANO8	2748.18	2748.04	21.0389	26.0799	0.999054	1.00047		ESS2	2451.66	2454.38	34.4516	33.3278	0.992342	0.996176		NMRAL1	8029.4	8032.62	25.1545	20.8452	0.995655	0.998348		ULK1	1351.71	1361.49	28.2151	28.4331	0.908367	0.92135
EFR3B	3263.96	3267.89	17.8233	25.4936	0.987347	0.99294		SRP14	40910.7	40912	18.0029	17.9396	0.999252	1.00054		TPT1	101527	101592	21.9572	11.5926	0.992562	0.996268		RXRB	4072.75	4073.86	20.1694	18.388	0.996483	0.998664		NOL8	2614.06	2632.68	28.8128	20.1022	0.908955	0.921828
PTGS2	1308.53	1312.05	56.395	80.5774	0.987649	0.993117		CEBPD	1613.74	1613.82	30.3007	24.9435	0.999267	1.00042		ASNS	29702.8	29674.8	33.3079	23.9504	0.992858	0.996437		UVSSA	1882.02	1881.44	12.7086	38.4137	0.996679	0.998731		ERICH5	14084.8	14236.6	45.7736	21.4832	0.909316	0.922075
ZKSCAN8	731.635	732.734	30.1154	43.8108	0.987715	0.993055		CC2D1A	13930.7	13930.9	9.83582	15.1071	0.999388	1.00042		UBE2H	13619.4	13628.5	23.8937	14.1571	0.992909	0.996359		RBM34	6528.34	6529.74	16.1783	14.9953	0.99643	0.998739		SLC25A33	11639.2	11690.6	17.7423	16.4781	0.909604	0.922249
CCT8	239316	239371	5.59074	7.1365	0.988167	0.993382		CAPN2	64886.3	64887.8	17.0931	14.4898	0.999403	1.0003		GLYCTK	5173.53	5167.66	38.9091	31.0874	0.993019	0.996342		GNL3L	3483.98	3486.05	55.3867	78.1328	0.997594	0.999263		FRY	4344.73	4328.79	14.052	17.1067	0.909783	0.922312
SARS1	74825.7	74848.2	7.58843	8.53219	0.988475	0.993563		TMEM68	8259.17	8259.32	13.2737	15.6313	0.999471	1.00024		EPM2A	8607.15	8611.35	14.9604	23.5464	0.993405	0.996601		SDK1	10490.5	10487.3	34.3074	18.9849	0.997495	0.999293		LIG4	6917.52	6885.24	17.3773	23.848	0.910008	0.922421
SMG6	3741.62	3744.62	19.8983	24.788	0.988487	0.993447		FAM172A	10811	10810.8	9.3304	10.3471	0.999481	1.00012		CNTN4	5019.95	5015.2	37.5791	19.8015	0.993579	0.996647		ABHD5	1578.53	1577.97	35.9115	33.0506	0.997428	0.999353		FAIM	2981.3	3003.79	23.0786	35.4557	0.91001	0.922305
AP2B1	102410	102367	11.3951	7.8219	0.98895	0.993784		PEX1	40951.1	40950.6	17.9003	19.5488	0.999717	1.00023		EXOSC6	16344.1	16353.6	23.0899	9.84315	0.99359	0.99653		ABCF2	12865.6	12865.1	17.9385	9.08893	0.999498	0.999755		CDC27	5717.9	5740.01	16.0321	12.0658	0.910068	0.922245
TOR1A	13626.9	13633.5	13.5957	10.6945	0.989232	0.99394		EIF4H	69699.6	69699.2	16.0513	21.6533	0.999875	1.00026		RTF1	15006.4	15014.8	23.3616	9.73223	0.993883	0.996696		ABCE1	44658.1	44657.5	19.7136	12.7342	0.999832	0.999832		TM7SF3	7038.1	6971.2	25.9374	33.2246	0.910207	0.922266
GTF2H2	3823.73	3821.78	13.7999	20.1013	0.98967	0.994253		SLU7	1789.59	1789.6	25.7848	23.6908	0.999989	1.00025		NOL11	11579	11573.6	20.6112	15.0677	0.994289	0.996975		CCDC9B	1177.22	1177.14	44.1099	61.4105	0.999714	0.999842		RUFY1	45018.8	44852.9	15.7668	10.1039	0.911479	0.923437
GBA2	3007.14	3010.96	33.7543	34.4413	0.989805	0.994261										AGPS	17741.3	17749.4	21.119	17.8942	0.994594	0.997152		GTF2H2	3820.37	3820.22	20.7643	19.3779	0.999475	0.999861		RASAL1	388.753	399.402	85.9124	60.8986	0.914617	0.926497
SLC7A2	90584.4	90674.1	29.6772	23.2135	0.98991	0.994237										RPL12	343925	343630	48.8229	15.3663	0.995475	0.997907		UBOX5	393.852	393.803	32.1887	56.8067	0.999161	0.999932		SV2A	29360	29178.7	27.2575	20.1124	0.915242	0.92701
FABP5	124507	124625	27.2693	38.8106	0.99029	0.994492										MSRB2	6935.06	6939.63	37.4804	18.7242	0.995503	0.997807		MAP2K7	4747.53	4747.39	14.0979	16.1931	0.999422	0.999936		CHMP2B	25254.1	25345	13.8717	22.2115	0.917294	0.928969
C1orf131	4868.45	4873.91	29.6398	39.4361	0.990366	0.99444										RXRB	4072.36	4073.87	20.467	18.3945	0.995691	0.997867		FRK	4307.93	4308.37	26.0732	22.1652	0.998926	0.999953		C9orf64	28055.5	28327.9	43.5146	8.8617	0.917957	0.929521
ARPC1A	101122	101171	15.5473	9.99894	0.990494	0.99444										H1-1	2826.62	2823.44	56.0764	49.1691	0.995732	0.99778		SLC16A10	5215.99	5213.36	79.2255	86.7687	0.998441	0.999983		WDFY1	11772.6	11809	13.9242	12.0699	0.918405	0.929856
CSRP2	13200.6	13213.4	30.1844	31.8492	0.990565	0.994384										GPX3	20475.3	20492.8	51.0885	32.3357	0.995768	0.997688		SCP2	58844.7	58847.6	21.065	20.7196	0.999351	0.999993		CAPZA2	96585.8	97058	21.9115	20.8941	0.919292	0.930634
FERMT2	31860.7	31888.5	28.2104	25.1617	0.990731	0.994423										GPALPP1	3487.92	3490.88	56.3686	19.6975	0.996134	0.997926		EXOG	6032.15	6032.81	36.1514	22.0717	0.999156	1.00006		DHTKD1	17815.1	17874.6	10.0803	28.7022	0.920284	0.931518
ZYG11B	1656.11	1657.19	20.8438	21.5303	0.990771	0.994336										LY75	3847	3849.04	32.088	33.1477	0.996297	0.997961		MAPKAPK3	1992.15	1992.36	21.8701	29.6727	0.998911	1.00007		XRCC4	9311.85	9344.61	15.7701	16.3433	0.920434	0.931551
TSC2	6584.78	6582.03	14.7284	11.2126	0.991408	0.994847										CEACAM1	2705.07	2706.58	38.3576	32.8358	0.996355	0.997891		TES	31168.5	31173	29.9585	17.6197	0.998668	1.00008		UCHL3	61804.8	62025.9	17.0107	13.0617	0.921705	0.932717
DZIP3	938.812	939.738	33.4008	31.3134	0.991498	0.99481										PAM	105201	105138	43.8605	24.1858	0.996518	0.997926		EVI5	2121.6	2121.25	34.3284	32.0814	0.998853	1.00014		RAB3D	69001.5	69527.3	38.4015	16.0771	0.923157	0.934067
CETN2	8088.13	8093.27	25.0518	23.4015	0.99245	0.995637										FDX2	5477.29	5475.51	26.6772	24.7257	0.996966	0.998247										GNL3	13606.1	13668.3	22.2329	16.957	0.923492	0.934285
TMEM14C	45246.1	45220.8	23.0495	20.3122	0.992733	0.995793										SCAMP4	11291.5	11286.5	46.9907	29.6386	0.997601	0.998754										USP38	4373.85	4401.49	28.508	24.0557	0.924303	0.934986
DAB2	3595.52	3598.51	33.0533	39.028	0.992757	0.995689										ANXA7	191271	191308	22.3705	10.451	0.99779	0.998815										EMSY	3755.99	3736.67	25.4058	19.0162	0.924346	0.934909
VWA2	2552.75	2548.83	41.4279	57.971	0.992964	0.995768										CREB1	14443.7	14441.6	17.5103	14.0135	0.997939	0.998836										TSTD1	20074.1	19939.8	29.8556	42.9007	0.925783	0.936243
DNAJB6	11266.1	11262.6	13.5423	13.0224	0.99307	0.995747										RUFY2	10443.1	10442.1	15.0921	13.323	0.99838	0.999149										LCMT1	20456.3	20510.8	13.7504	7.75688	0.925901	0.936242
UGT2B15	9268.82	9285.33	64.5144	104.804	0.994538	0.997091										AARS2	15481.4	15484.8	53.1991	15.5518	0.998938	0.999579										C16orf70	2141.75	2154.46	29.2917	24.8382	0.928242	0.938488
FSCN1	38320.1	38293.3	40.003	32.6148	0.994719	0.997145										OBSL1	4180.78	4181.34	33.939	42.6684	0.999092	0.999605										BLOC1S3	7082.43	7123.4	30.8918	19.8878	0.929129	0.939264
NDFIP1	1874.2	1872.91	38.7023	28.1484	0.994751	0.997049										BCAM	31393.6	31398.5	44.3373	24.0773	0.999102	0.999487										ASAP3	2789.11	2862.85	54.1415	40.4285	0.93024	0.940267
ZBTB33	988.084	988.761	42.7299	28.4772	0.99511	0.99728										SH3BP5L	1742.96	1743.18	36.6411	24.539	0.999121	0.999377										TFB1M	4030.37	4016.67	16.6496	24.1538	0.932655	0.942587
HSPA2	30781.1	30768.3	26.1272	18.1524	0.995172	0.997215										PHF23	4702.1	4702.21	22.1734	18.1354	0.999746	0.999875										FRG1	8099.64	8061.18	27.1457	14.0319	0.932817	0.94263
ERI1	6819.76	6817.25	21.0531	32.9699	0.995213	0.997128										OCC1	10483.2	10483.4	36.2582	38.3135	0.999868	0.999868										SNX33	3290.56	3305.5	23.6344	25.9024	0.93501	0.944724
BSCL2	14834.2	14829.3	20.4858	20.8348	0.995223	0.99701																										SPEN	5776.93	5790.96	14.2058	9.28948	0.935362	0.94496
ACOT7	13337.8	13343.3	26.199	20.5643	0.995303	0.996962																										EMC10	10197.1	10245.2	27.4706	21.6755	0.936347	0.945833
MGAT2	9098.13	9100.42	17.5061	15.2472	0.995681	0.997213																										PHC2	8429.32	8408.65	13.6678	14.775	0.936366	0.94573
TEX10	14806.9	14804.4	14.02	8.84321	0.996355	0.99776																										RBMXL1	14047.5	14088.5	17.3745	14.0276	0.937792	0.94705
SRP72	42343.4	42334.6	20.0568	10.4091	0.996793	0.99807																										FAM160A2	8368.88	8388.57	14.2097	15.2724	0.941294	0.950464
VPS35L	15859.9	15861.6	12.974	8.7039	0.997345	0.998496																										ILVBL	34612.2	34516.7	18.2728	11.0264	0.942524	0.951585
ATP7A	8617.55	8616.77	13.4479	11.0408	0.99799	0.999013																										GDAP2	11548.7	11528	11.1003	12.2436	0.942995	0.951938
PDRG1	1916.88	1917.23	29.2736	34.8344	0.998179	0.999074																										ITGB8	2234.04	2248.07	22.5329	36.1871	0.943542	0.952368
POLR1B	10425	10424.4	9.37546	10.6719	0.99836	0.999127																										COPRS	3953.07	3967.85	22.5325	23.9079	0.943546	0.95225
RERE	5327.59	5327.13	16.3274	20.1689	0.99847	0.99911																										FBXL15	4041.61	4056.98	24.9829	20.7943	0.943819	0.952404
UBXN2A	190.894	190.94	48.3426	64.5902	0.998916	0.999427																										TNFRSF21	1065.18	1055.87	50.2993	37.454	0.947543	0.956039
MNAT1	2799.94	2799.74	23.0922	33.2989	0.999146	0.99953																										NLRX1	18783	18724.6	22.7371	15.2845	0.948391	0.956772
PRPF38B	5912.42	5912.71	22.9273	26.7786	0.999381	0.999637																										TAF9B	3558.75	3575.65	34.8707	23.2236	0.94858	0.95684
LAMP1	285127	285121	30.4431	22.8422	0.999806	0.999934																										TCIRG1	5013.52	5033.14	24.8306	39.0114	0.949408	0.957553
SLC25A34	4464.17	5446.05		31.6054	n/a	n/a																										CBLL1	23405.5	23330.3	23.7041	24.0998	0.951423	0.959463
																																SMC6	1806.75	1815.42	32.3081	44.6238	0.951858	0.959778
																																ATP5ME	123106	123482	22.4183	25.9494	0.952404	0.960205
																																CENATAC	402.638	404.59	31.7492	39.8641	0.952963	0.960646
																																PRKAA1	40746.5	40676.7	14.0821	6.70822	0.953056	0.960617
																																NAA35	9382.31	9363.29	16.1731	12.6302	0.953345	0.960786
																																TRIM26	5118.25	5130.41	18.6702	17.5286	0.953792	0.961113
																																RAD21	14693.4	14720.7	15.4416	10.1729	0.954453	0.961656
																																YWHAG	416997	416488	9.82601	8.95216	0.954619	0.961701
																																HLTF	9877.93	9864.94	9.96046	13.9284	0.955957	0.962925
																																DCAF6	2751.05	2740.91	30.7781	26.4911	0.956177	0.963023
																																BLOC1S4	6053.52	6070.66	24.9185	18.0011	0.957386	0.964117
																																KLHL22	8528.38	8511.38	18.3951	14.5822	0.959714	0.966339
																																RFC1	5458.77	5436.43	34.4775	47.9964	0.960323	0.966828
																																DCP1A	7418.25	7425.51	8.4804	10.5781	0.960349	0.966731
																																DYNC1H1	197606	197791	8.30827	10.1906	0.960949	0.967211
																																TRMT10A	1562.31	1570.67	38.8525	49.3638	0.961402	0.967543
																																RRAGC	23757.8	23690.4	29.1916	10.9585	0.962194	0.968217
																																CDH10	1231.4	1226.14	32.0507	40.6566	0.962349	0.968249
																																GIMAP4	9381.03	9328.03	14.3044	36.8843	0.965075	0.970868
																																ARHGAP32	2831.75	2823.93	27.2825	36.3102	0.965876	0.97155
																																HARS2	17075.5	17048.1	16.8941	17.4244	0.966015	0.971565
																																GORAB	3107.28	3113.89	19.2441	29.1075	0.966532	0.971961
																																FARP2	7626.44	7611.4	22.5371	13.8199	0.96671	0.972016
																																SPATA2L	2385.89	2391.67	26.6148	30.8602	0.968371	0.973562
																																ANGEL2	3065.6	3073.89	32.2579	27.4095	0.9692	0.974271
																																RAB11FIP2	3406.71	3415	29.5142	22.971	0.969359	0.974306
																																VPS37B	1408.82	1411.6	23.1134	32.741	0.971734	0.976569
																																H4C1	2.95389e+06	2.95777e+06	17.5826	15.6203	0.972679	0.977394
																																DTD2	1687.78	1684.37	25.358	29.6594	0.972706	0.977297
																																TFEB	4873.18	4857.52	40.589	21.9084	0.972771	0.977237
																																LUC7L2	36644.9	36595.6	19.3511	9.68872	0.973249	0.977593
																																MPHOSPH8	8819.58	8810.89	14.6186	9.17557	0.974379	0.978603
																																TTC30A	5496.91	5504.17	19.8229	14.199	0.974965	0.979066
																																FSTL5	2516.77	2509.03	43.6493	49.7035	0.975424	0.979403
																																SIRT3	13915.4	13896.3	21.0397	16.7568	0.975699	0.979554
																																PRDX1	481095	481701	19.6678	13.3119	0.975814	0.979544
																																UHRF1BP1L	4193.48	4199.12	20.7052	16.9771	0.975963	0.979569
																																AATF	3648.41	3644.51	14.1405	24.5005	0.976865	0.98035
																																NIPSNAP3B	6374.89	6348.82	70.4517	18.8547	0.97725	0.980611
																																NTAQ1	676.948	679.397	46.4245	45.2233	0.977427	0.980664
																																RAP1GAP	8054.99	8066.14	22.3096	21.2867	0.977509	0.980621
																																AAR2	10755.7	10770.3	23.1302	17.1429	0.97802	0.981009
																																SELENOS	5858.25	5866.98	26.3314	29.5396	0.980089	0.982959
																																MYO7A	4281.58	4277.24	13.3002	32.321	0.980161	0.982907
																																ALKBH1	742.826	741.493	32.8795	35.1421	0.980596	0.983217
																																USP48	9298.13	9289.52	18.3906	13.9506	0.981192	0.98369
																																MRPS11	12205	12196.8	12.0996	16.0447	0.981217	0.98359
																																ACTR10	40873.9	40901.9	14.0273	10.826	0.98182	0.984069
																																CHPT1	4274.72	4269.42	24.6734	23.033	0.982014	0.984138
																																NECTIN3	5145.08	5139.66	21.3569	23.7647	0.982615	0.984615
																																ZFAND6	1982.85	1984.61	18.2552	27.7006	0.984906	0.986785
																																GTPBP4	30203.8	30227.4	19.8373	12.8271	0.985051	0.986805
																																TRIQK	21166.7	21147.4	24.0708	28.7203	0.986868	0.988499
																																NNT	84320.4	84394.9	31.0068	16.2611	0.989055	0.990564
																																PI4KB	4978.19	4980.24	15.8838	13.3794	0.990466	0.991851
																																CLIP4	269.127	269.452	48.8062	46.4546	0.991045	0.992305
																																SLC35F6	10576	10584.2	33.4618	24.0406	0.991281	0.992415
																																POLR2D	784.539	783.339	39.1818	58.9801	0.991894	0.992903
																																KDM5A	2875.65	2877.11	21.9257	26.8525	0.991974	0.992856
																																FGD5	487.44	487.114	39.1815	45.9698	0.994316	0.995074
																																NAT8L	4981.2	4975.6	31.99	28.949	0.994924	0.995556
																																PPP1R12B	2680.08	2677.67	92.8686	27.3552	0.996197	0.996703
																																PNP	49083.4	49095.4	32.7532	25.9376	0.997231	0.997611
																																EPM2A	1232.01	1232.36	35.1602	40.9578	0.997433	0.997686
																																PDS5B	14835.7	14834.4	17.3602	10.494	0.998063	0.99819
																																RPLP2	63532.7	63544.6	44.6405	35.676	0.998448	0.998448
