## Supplementary material for "Proteomic predictors of individualized nutrient-specific insulin secretion in health and disease": Table S4 (part 4 of 18)

### Sheet: Table S4 (continued)
ENSG	GeneName	R_Age	pvalue_Age	padj_Age	R_BMI	pvalue_BMI	padj_BMI	R_HbA1c	pvalue_HbA1c	padj_HbA1c	R_Total_Culture_time	pvalue_Total_Culture_time	padj_Total_Culture_time	R_Cold_Ischemic_Time	pvalue_Cold_Ischemic_Time	padj_Cold_Ischemic_Time	R_Digestion_Time	pvalue_Digestion_Time	padj_Digestion_Time	R_Purity_%	pvalue_Purity_%	padj_Purity_%	R_Insulin_Content	pvalue_Insulin_Content	padj_Insulin_Content	R_Islet_Particle_Index	pvalue_Islet_Particle_Index	padj_Islet_Particle_Index	R_Static_GSIS	pvalue_Static_GSIS	padj_Static_GSIS	R_Glucose_3G_AUC	pvalue_Glucose_3G_AUC	padj_Glucose_3G_AUC	R_Glucose_15G_peak	pvalue_Glucose_15G_peak	padj_Glucose_15G_peak	R_Glucose_15G_AUC	pvalue_Glucose_15G_AUC	padj_Glucose_15G_AUC	R_Glucose_6G_AUC	pvalue_Glucose_6G_AUC	padj_Glucose_6G_AUC	R_KCl_glucose_AUC	pvalue_KCl_glucose_AUC	padj_KCl_glucose_AUC	R_Leucine_peak	pvalue_Leucine_peak	padj_Leucine_peak	R_Leucine_AUC	pvalue_Leucine_AUC	padj_Leucine_AUC	R_Leucine_6G_AUC	pvalue_Leucine_6G_AUC	padj_Leucine_6G_AUC	R_KCl_leucine_AUC	pvalue_KCl_leucine_AUC	padj_KCl_leucine_AUC	R_Fatty.acid_peak	pvalue_Fatty.acid_peak	padj_Fatty.acid_peak	R_Fatty.acid_AUC	pvalue_Fatty.acid_AUC	padj_Fatty.acid_AUC	R_Fatty.acid_6G_AUC	pvalue_Fatty.acid_6G_AUC	padj_Fatty.acid_6G_AUC	R_KCl_fatty.acid_AUC	pvalue_KCl_fatty.acid_AUC	padj_KCl_fatty.acid_AUC	R_Glucose/Leucine_AUC	pvalue_Glucose/Leucine_AUC	padj_Glucose/Leucine_AUC	R_Glucose/Fatty.acid_AUC	pvalue_Glucose/Fatty.acid_AUC	padj_Glucose/Fatty.acid_AUC	R_Leucine/Fatty.acid_AUC	pvalue_Leucine/Fatty.acid_AUC	padj_Leucine/Fatty.acid_AUC	R_mean.KCl	pvalue_mean.KCl	padj_mean.KCl	R_culture.time	pvalue_culture.time	padj_culture.time
ENSG00000151883	PARP8	-0.0357723	0.739277	0.932076	-0.0831773	0.438373	0.98901	0.133861	0.242643	0.462142	0.607517	2.74396949606626e-10	7.9073447832624e-09	-0.0370557	0.730275	0.87961	0.126925	0.235905	0.999554	0.15233	0.15413	0.539657	-0.0386996	0.718799	0.999977	-0.112133	0.295466	0.984053	0.0991295	0.358155	0.882179	-0.0887961	0.407957	0.999994	-0.109726	0.306019	0.998785	-0.109134	0.308652	0.998651	-0.034413	0.74885	0.955432	-0.095433	0.373671	0.686899	0.108905	0.312488	0.61991	0.0555595	0.607155	0.902138	-0.0377132	0.727204	0.96668	-0.0231984	0.830128	0.946857	-0.0380185	0.725084	0.999918	-0.0699498	0.517244	0.958307	0.0141232	0.896092	0.999924	-0.0922834	0.392471	0.748123	-0.172269	0.108506	0.747437	-0.0285304	0.791883	0.930953	0.164458	0.125735	0.284848	-0.0767828	0.477061	0.745622	0.609455	2.3242940905277e-10	5.58421049047568e-09
ENSG00000185043	CIB1	0.137882	0.197553	0.709966	0.166126	0.11973	0.988997	0.247224	0.029097	0.151613	0.226026	0.0331863	0.0650331	0.0890649	0.406533	0.680789	-0.142854	0.181716	0.975239	-0.270673	0.0103025	0.141394	-0.0441374	0.681289	0.999977	-0.00837927	0.937881	0.997945	-0.146218	0.174035	0.795064	0.12011	0.26222	0.999994	0.100244	0.349947	0.998785	0.0465984	0.664558	0.998651	0.060986	0.570214	0.923268	0.142418	0.183065	0.510626	0.235789	0.0269973	0.218262	0.182269	0.0891955	0.591963	0.117158	0.277004	0.868825	0.152144	0.157045	0.524475	0.014868	0.890645	0.999918	-0.0565771	0.600577	0.963275	0.0645512	0.550167	0.999924	0.180624	0.0921697	0.500178	-0.159492	0.137731	0.763123	-0.00676805	0.950099	0.984232	0.19042	0.0755595	0.214332	0.179904	0.0934969	0.365106	0.260438	0.0137039	0.0299059
ENSG00000164187	LMBRD2	-0.166172	0.119626	0.668784	-0.188129	0.0774766	0.988997	-0.158537	0.165643	0.373591	-0.194527	0.067743	0.119052	-0.0862508	0.421579	0.691853	0.0137848	0.89798	0.999554	0.24125	0.0227549	0.22534	-0.00403412	0.97007	0.999977	0.0647317	0.546723	0.984661	0.222966	0.0367921	0.683349	-0.108625	0.310924	0.999994	-0.0528632	0.622716	0.998785	-0.0532025	0.620482	0.998651	-0.0843546	0.431896	0.88997	-0.218403	0.0397655	0.291119	-0.172505	0.108017	0.380399	-0.181501	0.0905744	0.592509	-0.112104	0.298399	0.876534	-0.195984	0.0672509	0.413284	0.0631398	0.558939	0.999918	0.189281	0.0773579	0.952817	-0.0111123	0.918157	0.999924	-0.215299	0.0439579	0.433732	0.178602	0.0959331	0.732341	-0.062027	0.565901	0.837162	-0.211284	0.0481488	0.168113	-0.231806	0.0297699	0.238433	-0.222196	0.0363671	0.0692842
ENSG00000149591	TAGLN	0.0590175	0.582746	0.88721	0.102854	0.337483	0.988997	0.244358	0.0310783	0.156527	-0.205918	0.0528722	0.096632	0.322828	0.00203165	0.0460463	-0.319182	0.00229786	0.821712	0.00143882	0.989323	0.997425	0.0652334	0.543613	0.999977	0.119874	0.263163	0.984053	-0.246525	0.020591	0.626619	0.121459	0.256857	0.999994	-0.0187655	0.861436	0.998785	0.0422831	0.693998	0.998651	0.00480364	0.964365	0.994711	-0.107936	0.314024	0.642691	0.000998056	0.992637	0.997046	-0.016758	0.876847	0.973983	-0.0302692	0.779512	0.972013	-0.0428835	0.691579	0.891843	-0.0293662	0.78593	0.999918	-0.0375808	0.728125	0.974108	-0.00961368	0.929164	0.999924	-0.0389884	0.71836	0.908591	0.0216572	0.84126	0.977125	0.143707	0.181627	0.620615	0.156373	0.145697	0.310496	-0.0721056	0.504383	0.764337	-0.206309	0.0524129	0.0944077
ENSG00000010017	RANBP9	0.0356298	0.740279	0.932076	0.0211264	0.844211	0.994968	0.100435	0.381624	0.596979	0.523747	1.38796403037489e-07	1.44462129144472e-06	0.0776671	0.469406	0.726621	-0.14617	0.171679	0.972393	0.0895114	0.404175	0.778348	-0.18435	0.0837331	0.999977	-0.0476062	0.657753	0.988727	0.126604	0.239833	0.83358	0.00882197	0.934606	0.999994	0.0594504	0.579979	0.998785	0.0561439	0.601263	0.998651	0.0611335	0.56928	0.923268	0.128051	0.231741	0.566646	0.18345	0.0871067	0.348001	0.116607	0.279283	0.749694	0.0125726	0.907447	0.988904	0.10357	0.336922	0.687345	-0.00316229	0.976673	0.999918	0.0103675	0.923626	0.993324	0.0844153	0.434238	0.999924	0.0974372	0.36646	0.732357	-0.102079	0.34396	0.861689	0.134797	0.210515	0.637738	0.286028	0.00690269	0.0696486	0.124115	0.249275	0.562767	0.531998	8.08969544685567e-08	8.17853272435758e-07
ENSG00000111341	MGP	0.219472	0.0387819	0.556233	0.126113	0.238942	0.988997	0.123476	0.281464	0.503322	-0.138826	0.194473	0.284104	0.174338	0.102262	0.343337	-0.229888	0.0302184	0.821712	-0.0158227	0.882998	0.970087	0.125856	0.239906	0.999977	0.0775418	0.470126	0.984053	-0.210018	0.0495374	0.704084	0.178369	0.0944482	0.999994	0.0891274	0.406203	0.998785	0.0974367	0.363675	0.998651	0.118654	0.268089	0.841795	0.177343	0.0963909	0.396368	0.106602	0.322889	0.628205	0.166528	0.120978	0.620956	0.127469	0.236609	0.856159	0.185686	0.0832587	0.437797	0.0788201	0.465413	0.999918	0.0287765	0.790129	0.979651	0.159171	0.138535	0.999924	0.240331	0.0241058	0.392328	-0.113931	0.290542	0.841535	0.0589576	0.585314	0.84598	0.196593	0.0663877	0.199373	0.221543	0.0380426	0.259179	-0.105544	0.324931	0.424469
ENSG00000119661	DNAL1	0.0257663	0.810577	0.950561	-0.0302665	0.77828	0.993513	0.153446	0.179831	0.390355	0.630482	3.56492613207138e-11	1.52931655884283e-09	0.164467	0.123523	0.379456	-0.063543	0.554127	0.999554	0.234068	0.0272621	0.248276	0.0348334	0.745884	0.999977	-0.113799	0.288302	0.984053	0.0574626	0.594879	0.946316	0.0239016	0.824056	0.999994	0.0868354	0.418427	0.998785	0.102207	0.340544	0.998651	0.0710529	0.508181	0.908266	0.00928877	0.931154	0.977822	0.239495	0.0246174	0.212593	0.089293	0.408055	0.820535	0.01905	0.860164	0.981937	0.080418	0.456388	0.765873	-0.020565	0.849169	0.999918	-0.0863081	0.423966	0.953977	0.124265	0.248699	0.999924	0.0282495	0.793887	0.937382	-0.0531321	0.622971	0.93213	0.190567	0.0753297	0.570258	0.333293	0.00150819	0.0437614	0.0382324	0.723599	0.885339	0.644207	9.69313518339732e-12	4.27278327596959e-10
ENSG00000164983	TMEM65	-0.233522	0.0276337	0.530761	-0.267561	0.0112487	0.988997	-0.181097	0.112573	0.30183	0.175488	0.0999822	0.164627	-0.249545	0.0183557	0.139791	0.0716441	0.504649	0.999554	0.0816459	0.446879	0.802065	0.0345068	0.748187	0.999977	-0.00702377	0.947914	0.997945	0.156929	0.144253	0.774934	-0.0608999	0.570759	0.999994	-0.108404	0.311918	0.998785	-0.0612076	0.568811	0.998651	0.0134592	0.900378	0.982691	-0.0585498	0.585742	0.828311	-0.0910408	0.398903	0.6869	-0.0510808	0.636472	0.912579	-0.0253036	0.814976	0.976392	-0.0524089	0.627717	0.865067	0.186189	0.0824122	0.999918	0.157955	0.141614	0.952817	0.0192925	0.858402	0.999924	-0.181205	0.0911105	0.498777	0.0111595	0.917811	0.987588	-0.167829	0.118059	0.585644	-0.239968	0.0243269	0.117592	-0.105274	0.328987	0.634941	0.139223	0.193187	0.278433
ENSG00000086062	B4GALT1	0.0692217	0.519201	0.861633	0.0881874	0.411191	0.988997	0.11883	0.300103	0.522769	0.284283	0.00693478	0.0170147	0.02243	0.83473	0.931246	-0.0433583	0.686618	0.999554	-0.331057	0.00153016	0.0450225	-0.106707	0.319598	0.999977	-0.0950548	0.375576	0.984053	0.00133953	0.990117	0.999228	-0.0358736	0.738565	0.999994	-0.0359238	0.738213	0.998785	-0.210763	0.0474168	0.998651	-0.162129	0.129024	0.797138	0.0181736	0.865765	0.95252	0.0672654	0.533489	0.777567	0.140566	0.191462	0.684429	-0.0254454	0.813957	0.976392	0.0618145	0.567235	0.830956	0.0163264	0.879995	0.999918	0.0282094	0.794173	0.979651	0.0129577	0.904625	0.999924	0.0739962	0.493242	0.80619	-0.272577	0.0101908	0.631039	-0.146289	0.173824	0.615853	0.0199901	0.853338	0.914711	0.0861739	0.42469	0.710305	0.308007	0.00332049	0.00878623
ENSG00000006712	PAF1	0.0552124	0.607321	0.891161	-0.0913764	0.394414	0.988997	-0.303674	0.00687528	0.0775498	-0.103869	0.332712	0.436359	-0.0187451	0.861585	0.941747	0.154117	0.149298	0.955068	0.0203233	0.850062	0.961165	0.169349	0.112619	0.999977	-0.049496	0.645067	0.988727	-0.266263	0.012159	0.616215	0.0165234	0.877855	0.999994	0.0173588	0.871731	0.998785	0.0184474	0.863762	0.998651	0.0863353	0.421123	0.886886	0.0557697	0.603693	0.837856	-0.0278642	0.796637	0.918597	-0.0885184	0.412151	0.82201	0.047449	0.660666	0.953378	-0.00544185	0.959868	0.98936	-0.0852608	0.429632	0.999918	-0.171774	0.109541	0.952817	-0.148137	0.16839	0.999924	0.0440152	0.683866	0.894714	0.122732	0.254628	0.828249	0.0334609	0.756949	0.91749	-0.0399262	0.71188	0.821127	0.0294823	0.785105	0.914249	-0.0949275	0.376219	0.477264
ENSG00000264112	RP11-159D12.2	0.119414	0.265014	0.747941	0.0605343	0.573078	0.989132	0.219769	0.0531968	0.204088	0.496301	7.57019409380888e-07	6.12623330672064e-06	0.148916	0.163683	0.435986	-0.122705	0.251975	0.999554	0.204369	0.0547213	0.344044	-0.069968	0.514695	0.999977	-0.0411588	0.701746	0.989404	0.0345557	0.749255	0.969188	-0.0534154	0.619082	0.999994	0.082358	0.442912	0.998785	0.10749	0.316038	0.998651	0.132657	0.215241	0.822909	0.0542157	0.613832	0.842716	0.161665	0.132379	0.415969	0.0573011	0.595916	0.897303	0.0751399	0.486566	0.916071	0.0711888	0.509832	0.797085	-0.0782073	0.4689	0.999918	-0.0786657	0.46629	0.955317	0.0729508	0.499387	0.999924	0.0321171	0.766425	0.927484	0.00510909	0.96232	0.99522	0.146346	0.173653	0.615853	0.224762	0.0352633	0.141284	0.0583305	0.589318	0.813273	0.49121	1.02051060912878e-06	7.25657680571885e-06
ENSG00000143164	DCAF6	-0.00554292	0.958885	0.990414	-0.0987514	0.357206	0.988997	0.056043	0.62601	0.784624	-0.363445	0.000463889	0.00164845	-0.00950232	0.929575	0.970093	-0.00259636	0.980735	0.999554	0.120489	0.260705	0.664588	-0.116685	0.276167	0.999977	0.134753	0.208016	0.984053	-0.075083	0.486897	0.92687	0.0566312	0.598105	0.999994	-0.0415706	0.698905	0.998785	-0.073002	0.496586	0.998651	-0.0473006	0.659813	0.941062	-0.128942	0.228483	0.563382	-0.056242	0.602739	0.821849	-0.0844969	0.433792	0.834622	-0.0820483	0.447279	0.904838	-0.0875684	0.417205	0.743541	0.0588337	0.586105	0.999918	0.0382769	0.72329	0.972834	0.0270368	0.802551	0.999924	-0.0282211	0.794089	0.937463	0.0520042	0.630379	0.934364	0.0020845	0.984622	0.994305	0.0266034	0.805653	0.883467	-0.0912608	0.39776	0.690048	-0.357896	0.000574322	0.00190276
ENSG00000185033	SEMA4B	0.038448	0.720551	0.926294	0.00666291	0.950587	0.996067	-0.0755361	0.510997	0.701121	-0.564401	8.39231950600094e-09	1.32682826475574e-07	-0.191621	0.0720344	0.288666	0.0842329	0.432563	0.999554	-0.126259	0.238392	0.641534	0.0130886	0.903107	0.999977	0.143477	0.179798	0.984053	0.0530155	0.623735	0.94931	-0.101147	0.345605	0.999994	-0.108675	0.310703	0.998785	-0.114281	0.286253	0.998651	-0.130021	0.224579	0.825323	-0.0244886	0.819807	0.934956	-0.171768	0.109553	0.382828	-0.0706792	0.512874	0.869894	-0.0212968	0.843868	0.980278	-0.0353346	0.743796	0.913583	0.0150422	0.889372	0.999918	0.158946	0.139101	0.952817	-0.0648229	0.548487	0.999924	-0.0286396	0.791105	0.936634	0.00650788	0.952015	0.993675	-0.145777	0.175352	0.616351	-0.248943	0.0193434	0.105199	-0.0246168	0.819911	0.931485	-0.553996	1.78371388770415e-08	2.21961430308449e-07
ENSG00000184232	OAF	0.106015	0.322762	0.77814	0.0787423	0.463259	0.98901	0.215773	0.0577873	0.212973	0.58011	2.55598120446621e-09	4.9607971026235e-08	0.0250753	0.815566	0.92246	-0.0680965	0.526031	0.999554	-0.268263	0.0110289	0.146531	-0.0435204	0.685508	0.999977	-0.17672	0.0975852	0.984053	-0.0462455	0.668762	0.958004	0.0740079	0.490656	0.999994	0.0624402	0.561038	0.998785	0.00171708	0.987258	0.999112	0.0348302	0.745907	0.955432	0.139728	0.191563	0.519914	0.228852	0.0319789	0.229136	0.247118	0.0202785	0.500926	0.112088	0.298466	0.876534	0.160037	0.136373	0.502367	0.121172	0.260763	0.999918	0.0534794	0.620697	0.963387	0.108216	0.315576	0.999924	0.125431	0.244249	0.647946	-0.269796	0.0110205	0.636925	-0.0501355	0.642734	0.869562	0.139684	0.194291	0.368565	0.162636	0.13004	0.42048	0.590878	1.09037001649881e-09	2.05119697678791e-08
ENSG00000135679	MDM2	-0.0603533	0.574228	0.882623	0.0122267	0.90946	0.995375	0.27345	0.0154178	0.112872	0.417379	4.71674847044579e-05	0.000224415	-0.0991179	0.355415	0.639189	-0.0488692	0.649264	0.999554	-0.142638	0.182383	0.579693	-0.0827423	0.440779	0.999977	-0.0632587	0.555905	0.986513	0.140166	0.192742	0.807807	-0.000444452	0.996702	0.999994	0.19039	0.0739171	0.998785	0.0490361	0.648145	0.998651	0.00629089	0.953343	0.992622	0.134595	0.208555	0.540507	0.158614	0.139939	0.426354	0.0964935	0.371142	0.801722	0.0187439	0.862389	0.982545	0.184855	0.0846728	0.441064	0.0488767	0.651112	0.999918	-0.0197052	0.855405	0.985679	0.162101	0.131324	0.999924	0.17018	0.112924	0.525848	-0.0403993	0.708618	0.95005	-0.00725621	0.946505	0.982694	0.0239793	0.8245	0.896482	0.193931	0.0702257	0.326549	0.422283	3.755360256541e-05	0.00017394
ENSG00000104522	TSTA3	0.113561	0.289318	0.759393	0.0612857	0.568317	0.989132	0.033878	0.76841	0.874477	0.141168	0.186978	0.27532	0.213258	0.0447948	0.223985	-0.113498	0.289586	0.999554	0.164268	0.123984	0.497675	0.0256117	0.811692	0.999977	0.0741714	0.489696	0.984053	-0.144182	0.180172	0.800316	0.0975822	0.362955	0.999994	0.0134359	0.900549	0.998785	0.0310366	0.772789	0.998651	0.105446	0.325381	0.858364	0.0880802	0.411762	0.717274	0.149796	0.163622	0.458	0.0741401	0.4924	0.862051	0.0973421	0.36693	0.891226	0.0734368	0.496526	0.790156	-0.0831364	0.441257	0.999918	-0.138274	0.198876	0.952817	0.0828677	0.44274	0.999924	0.151754	0.158122	0.571627	-0.0540662	0.616864	0.931304	0.157401	0.143034	0.598543	0.35137	0.000788726	0.0372738	0.117974	0.273648	0.586537	0.174281	0.102374	0.16581
ENSG00000108669	CYTH1	0.07771	0.46916	0.841858	0.106243	0.321717	0.988997	0.200805	0.0779294	0.248638	0.415351	5.17762583376324e-05	0.000243405	-0.0441481	0.681216	0.853503	-0.0609913	0.570181	0.999554	-0.0662009	0.53764	0.849141	-0.10769	0.315136	0.999977	-0.162685	0.127699	0.984053	-0.152873	0.155043	0.781002	0.0161495	0.880599	0.999994	0.0353343	0.742357	0.998785	0.0159714	0.881906	0.998651	0.0452076	0.673993	0.94292	0.140694	0.188478	0.517121	0.0638108	0.554761	0.791873	0.0984246	0.3616	0.797671	0.0358396	0.740263	0.967575	0.119717	0.266574	0.630195	-0.097814	0.364601	0.999918	-0.081536	0.450131	0.954833	0.0251079	0.816382	0.999924	0.11798	0.273625	0.668087	-0.119899	0.26584	0.83076	0.0884621	0.412449	0.754942	0.200803	0.0606663	0.189751	0.140267	0.192417	0.499616	0.400799	9.93499882127047e-05	0.000410053
ENSG00000117614	SYF2	0.0852884	0.426797	0.821515	0.0228206	0.831894	0.994968	0.132051	0.249127	0.468614	0.534781	6.7208008269759e-08	7.74269003355818e-07	0.0788011	0.462923	0.721831	-0.100288	0.349737	0.999554	0.0487978	0.649742	0.894203	0.0117623	0.912885	0.999977	-0.0722676	0.500938	0.984053	-0.0664927	0.538211	0.938435	0.0148242	0.890334	0.999994	0.0660726	0.53843	0.998785	0.0651317	0.544243	0.998651	0.0535379	0.618277	0.932882	0.0548752	0.60952	0.840601	0.210929	0.0485353	0.269156	0.0681017	0.528401	0.87573	-0.00924617	0.931865	0.992423	0.0340365	0.752901	0.917845	-0.0407046	0.706516	0.999918	-0.132143	0.219717	0.952817	-0.00707303	0.947853	0.999924	0.0293005	0.786398	0.934903	-0.0335254	0.756495	0.963712	0.185602	0.0834007	0.576911	0.29699	0.00495612	0.0617097	0.0309611	0.774605	0.909691	0.569004	5.96193916457821e-09	8.68656206290016e-08
ENSG00000173540	GMPPB	0.0232445	0.828818	0.956375	0.116785	0.275753	0.988997	0.0951178	0.407458	0.619131	0.040282	0.707809	0.781422	0.389283	0.00016296	0.0142373	-0.137613	0.198438	0.985458	0.107314	0.316838	0.718255	0.064247	0.549736	0.999977	0.0369265	0.73118	0.990182	-0.0202324	0.85158	0.986595	-0.01116	0.91733	0.999994	0.0267527	0.803469	0.998785	0.0472501	0.660154	0.998651	-0.0070384	0.947806	0.991684	-0.124002	0.246958	0.581376	-0.0116688	0.914074	0.968714	-0.180601	0.0922117	0.593577	-0.138418	0.198404	0.844772	-0.18271	0.0884105	0.443895	-0.145217	0.177034	0.999918	-0.135022	0.209747	0.952817	-0.0778633	0.470864	0.999924	-0.138129	0.199352	0.613169	0.204527	0.0559456	0.700945	0.230088	0.0310382	0.570258	0.111267	0.302045	0.486291	-0.170809	0.11158	0.393545	0.0308199	0.774333	0.834333
ENSG00000086666	ZFAND6	-0.127733	0.232913	0.728446	-0.243529	0.0214649	0.988997	-0.206487	0.0697076	0.234439	-0.0941185	0.380319	0.485603	-0.17963	0.0921037	0.326122	-0.0552348	0.607175	0.999554	0.108495	0.311508	0.713478	0.0838111	0.434879	0.999977	0.0255637	0.812038	0.992978	-0.0834318	0.43963	0.909872	0.0770325	0.473055	0.999994	0.0978809	0.361481	0.998785	0.0562845	0.600351	0.998651	0.148861	0.163842	0.805003	0.0981457	0.360177	0.6759	-0.0372801	0.730216	0.886813	-0.0852911	0.429468	0.831738	0.052648	0.626146	0.948248	0.0668783	0.535852	0.812537	0.150987	0.160259	0.999918	-0.00574811	0.957611	0.996689	0.116324	0.28046	0.999924	0.0920463	0.393694	0.749354	0.213508	0.0457886	0.69451	0.0666961	0.536966	0.821226	-0.0905252	0.401591	0.579255	0.103347	0.33797	0.641705	-0.0831865	0.438322	0.539054
ENSG00000169871	TRIM56	-0.194401	0.0679249	0.62207	-0.147986	0.166359	0.988997	-0.0464197	0.686531	0.824491	-0.308975	0.00321803	0.00881673	0.0279383	0.794946	0.912775	0.0206481	0.847695	0.999554	0.0465459	0.664913	0.899312	0.108047	0.313524	0.999977	0.136121	0.203396	0.984053	0.0528816	0.624613	0.94931	-0.217577	0.0405401	0.999994	-0.164284	0.123948	0.998785	-0.119165	0.26602	0.998651	-0.173639	0.103665	0.786587	-0.337619	0.00121376	0.107006	-0.275786	0.00930182	0.166432	-0.319285	0.00242844	0.438346	-0.225476	0.0346699	0.834231	-0.338246	0.00126756	0.225293	-0.126689	0.239516	0.999918	0.0773426	0.473844	0.955671	-0.145801	0.175279	0.999924	-0.314908	0.00280547	0.303135	0.259308	0.0147022	0.646748	0.0556417	0.606622	0.854591	-0.157753	0.14213	0.306283	-0.379149	0.000269598	0.0737574	-0.32041	0.00220489	0.00614286
ENSG00000143409	FAM63A	-0.0567809	0.597136	0.889165	-0.0326037	0.76165	0.992086	-0.28605	0.0111226	0.0971116	-0.543864	3.62750527393985e-08	4.60206553229222e-07	-0.209777	0.0484876	0.233526	0.153648	0.150554	0.956986	-0.121414	0.257038	0.659974	-0.0320757	0.765398	0.999977	0.0918095	0.392167	0.984053	0.0437802	0.685465	0.96004	0.00955019	0.929221	0.999994	-0.0552622	0.606996	0.998785	-0.0830665	0.438985	0.998651	0.00088881	0.993404	0.998969	-0.00727781	0.946033	0.982481	-0.183164	0.087609	0.348676	-0.0408069	0.705812	0.934347	0.0175594	0.871007	0.983366	-0.0551726	0.609664	0.855019	0.0632629	0.558171	0.999918	0.113349	0.293029	0.952817	-0.0625179	0.562825	0.999924	-0.0241594	0.823203	0.947292	0.0111418	0.91794	0.987588	-0.209104	0.0505597	0.570258	-0.332235	0.00156464	0.0437753	-0.0235355	0.827697	0.93481	-0.56388	8.72056649114938e-09	1.20000070380195e-07
ENSG00000010803	SCMH1	0.179181	0.0929348	0.646983	0.0458446	0.669665	0.990089	0.107238	0.350044	0.571172	0.030723	0.775023	0.836149	-0.175187	0.100575	0.340532	0.085972	0.423087	0.999554	0.0236981	0.82553	0.954822	-0.243868	0.0212784	0.999977	-0.021786	0.839411	0.995635	0.0879274	0.415291	0.903854	-0.08307	0.438965	0.999994	0.0110352	0.918251	0.998785	-0.0479194	0.655643	0.998651	-0.122557	0.25255	0.835197	0.0359887	0.737757	0.90013	0.0616974	0.567971	0.80057	0.0687068	0.524735	0.874914	0.0605507	0.575201	0.939657	0.094895	0.379156	0.718541	-0.0687378	0.524548	0.999918	-0.0666626	0.537171	0.959664	-0.0961746	0.372732	0.999924	0.12637	0.240709	0.644722	-0.120401	0.263833	0.830454	-0.0113714	0.916255	0.972187	-0.0151527	0.888565	0.936457	0.106513	0.323297	0.630196	0.0366626	0.733029	0.801187
ENSG00000143952	VPS54	-0.0360602	0.737254	0.931844	-0.0677439	0.528181	0.989132	0.010319	0.928553	0.965989	-0.140715	0.188413	0.27706	-0.304611	0.00370342	0.0625131	0.0749566	0.485099	0.999554	-0.0790832	0.461318	0.810476	-0.288963	0.0060257	0.999977	0.0564309	0.599402	0.988727	0.172375	0.108287	0.753612	-0.090029	0.401452	0.999994	-0.0265124	0.805199	0.998785	-0.0970744	0.36547	0.998651	-0.0605222	0.573155	0.923739	0.0476996	0.657123	0.865761	-0.116765	0.278629	0.589677	-0.0978873	0.36424	0.798834	-0.0709295	0.511379	0.920548	0.0308216	0.775594	0.926988	-0.116353	0.280343	0.999918	-0.0583036	0.58949	0.963098	-0.0584756	0.588391	0.999924	0.110088	0.307226	0.694309	0.100467	0.351672	0.864831	0.0287197	0.790534	0.930831	-0.030495	0.77791	0.866399	0.0898471	0.405141	0.695836	-0.16033	0.133383	0.206026
ENSG00000198015	MRPL42	-0.173969	0.103001	0.651365	-0.163059	0.126815	0.988997	-0.146411	0.200863	0.415753	-0.307821	0.00334047	0.00911022	-0.0138757	0.897311	0.957271	-0.112767	0.292725	0.999554	0.218268	0.0398914	0.296634	0.164522	0.123395	0.999977	0.22248	0.0361228	0.984053	0.0609803	0.572487	0.942871	-0.00862336	0.936075	0.999994	0.00582718	0.956778	0.998785	0.030128	0.779268	0.998651	-0.034704	0.746797	0.955432	-0.10242	0.339538	0.661279	-0.0478904	0.657706	0.850296	-0.0955143	0.376039	0.805285	-0.0912317	0.397911	0.896114	-0.127813	0.235338	0.600855	0.0682838	0.527296	0.999918	0.0693086	0.521102	0.959664	-0.0335821	0.756096	0.999924	-0.11746	0.27576	0.66946	0.142068	0.186713	0.790756	0.130672	0.22494	0.64734	0.0503928	0.641027	0.773493	-0.132943	0.216914	0.529496	-0.286913	0.00641	0.0155729
ENSG00000109381	ELF2	-0.0339488	0.752127	0.93537	0.0175697	0.870187	0.995122	0.22522	0.0474204	0.192861	0.684076	1.47437617670221e-13	2.4939732302818e-11	-0.0366878	0.732852	0.880811	-0.0738489	0.491591	0.999554	0.160034	0.134109	0.512636	-0.0260119	0.808805	0.999977	-0.0713798	0.506227	0.984053	0.0475152	0.660222	0.956167	0.00154809	0.988512	0.999994	0.100733	0.347593	0.998785	0.0858061	0.423986	0.998651	0.0748324	0.485824	0.901511	0.0450282	0.675214	0.87486	0.251959	0.0178784	0.192109	0.103124	0.339017	0.784518	0.0569548	0.598144	0.944912	0.160938	0.134152	0.499941	-0.0322331	0.765606	0.999918	-0.198021	0.0643995	0.952817	0.0356332	0.741707	0.999924	0.0649692	0.547583	0.835877	-0.0528715	0.624679	0.932698	0.137196	0.202434	0.634382	0.211218	0.0482212	0.168199	0.0977968	0.364685	0.66227	0.69373	4.84057238736568e-14	6.99395479802294e-12
ENSG00000188647	PTAR1	-0.18009	0.0912609	0.645403	-0.0772867	0.471591	0.98901	0.0927045	0.419514	0.627356	-0.152115	0.154719	0.236403	-0.208383	0.0500356	0.237139	-0.0121322	0.910156	0.999554	0.152694	0.153136	0.538402	-0.179138	0.0930136	0.999977	0.0500456	0.641397	0.988727	0.30686	0.00363814	0.578003	-0.116774	0.275799	0.999994	-0.0914171	0.394202	0.998785	-0.0854309	0.426022	0.998651	-0.133301	0.213004	0.821986	-0.213412	0.0446372	0.300557	-0.226963	0.0334622	0.232521	-0.188469	0.0786603	0.576879	-0.195348	0.0681606	0.834231	-0.188597	0.0784542	0.431123	-0.00212878	0.984295	0.999918	0.0515071	0.633656	0.96344	-0.0960247	0.373481	0.999924	-0.182469	0.0888383	0.495312	0.139515	0.194838	0.794387	-0.0201276	0.852341	0.9509	-0.168007	0.117663	0.273775	-0.217342	0.0419433	0.266465	-0.186162	0.0806843	0.135929
ENSG00000166348	USP54	-0.0288221	0.788608	0.943937	-0.0948949	0.376383	0.988997	-0.063407	0.581284	0.752032	-0.539373	4.93175416060865e-08	5.94496390878468e-07	0.137014	0.200418	0.482748	-0.0604035	0.573909	0.999554	-0.0771	0.472666	0.817978	0.113878	0.287967	0.999977	0.00699597	0.94812	0.997945	0.0249277	0.817676	0.980778	-0.104229	0.331029	0.999994	-0.148933	0.163634	0.998785	-0.201479	0.0583117	0.998651	-0.207984	0.0504856	0.783719	-0.342279	0.00102646	0.104369	-0.325539	0.00196861	0.135178	-0.259758	0.0145247	0.478955	-0.185134	0.0841957	0.834231	-0.309271	0.00336814	0.234144	-0.04007	0.710888	0.999918	0.195303	0.0682264	0.952817	-0.125502	0.243982	0.999924	-0.345467	0.000978791	0.271146	0.190732	0.0750718	0.718158	-0.0892115	0.408485	0.752304	-0.261016	0.0140385	0.0920825	-0.350598	0.000811497	0.0823837	-0.596149	7.10281611304708e-10	1.44204582033723e-08
ENSG00000113916	BCL6	0.0444706	0.679014	0.914406	0.0434696	0.685856	0.990089	0.136886	0.232063	0.450616	0.202456	0.0570766	0.103067	-0.272107	0.00989047	0.1012	-0.0400119	0.709681	0.999554	-0.207237	0.0513383	0.333339	-0.159356	0.135788	0.999977	-0.00627447	0.953464	0.997945	-0.05224	0.628827	0.94931	0.040524	0.706134	0.999994	0.114989	0.283258	0.998785	-0.013533	0.899834	0.998651	0.0649817	0.545173	0.917114	0.288324	0.00614317	0.157794	0.188217	0.0790677	0.332206	0.263027	0.0132902	0.478955	0.22613	0.0341348	0.834231	0.35045	0.000815948	0.212073	0.180025	0.0932727	0.999918	0.0744648	0.490501	0.956251	0.138969	0.196605	0.999924	0.298123	0.00478577	0.322078	-0.249714	0.0189593	0.66906	-0.177029	0.0989436	0.5834	-0.0576957	0.593383	0.737971	0.367413	0.00042933	0.0741097	0.217378	0.0407277	0.0762307
ENSG00000177700	POLR2L	0.151413	0.156653	0.687065	0.137621	0.198411	0.988997	0.173603	0.128503	0.324352	0.136874	0.200882	0.291624	0.126813	0.236323	0.524685	-0.119788	0.263511	0.999554	-0.0650709	0.54462	0.853136	0.150155	0.160168	0.999977	-0.0190042	0.859692	0.995847	-0.125529	0.243879	0.835217	0.126438	0.237724	0.999994	0.0692639	0.518945	0.998785	0.0846544	0.430255	0.998651	0.0662515	0.537328	0.916307	0.0883519	0.410315	0.716193	0.220576	0.038913	0.24722	0.147613	0.169918	0.666582	0.11179	0.299761	0.876534	0.103476	0.337363	0.687486	0.0679109	0.529559	0.999918	0.0258064	0.811367	0.982159	0.167289	0.119264	0.999924	0.156967	0.144153	0.554503	-0.114773	0.28697	0.840557	0.0745645	0.489919	0.796557	0.222594	0.0371156	0.145144	0.128451	0.23299	0.547109	0.183523	0.0851536	0.14218
ENSG00000072682	P4HA2	0.00571481	0.957611	0.990114	0.0233662	0.827936	0.994968	0.158224	0.166491	0.374893	-0.303271	0.00386498	0.0103215	0.0303256	0.777858	0.904949	0.0234587	0.827265	0.999554	-0.296716	0.00474989	0.0889046	0.0573389	0.593531	0.999977	-0.0939981	0.380931	0.984053	-0.186858	0.0812971	0.739467	-0.002306	0.982889	0.999994	-0.2214	0.0370593	0.998785	-0.315346	0.00261153	0.998651	-0.294666	0.00506139	0.783719	-0.381	0.000230058	0.0971641	-0.243221	0.0224069	0.204923	-0.141122	0.189693	0.682531	-0.246666	0.0205163	0.834231	-0.314215	0.00286979	0.230099	-0.110272	0.306416	0.999918	-0.0370264	0.731983	0.974108	-0.253954	0.0169624	0.999924	-0.261591	0.0138209	0.351157	-0.0717469	0.506512	0.908465	-0.147129	0.17134	0.612947	-0.162966	0.129252	0.289848	-0.337446	0.00130389	0.0880804	-0.326217	0.00180949	0.0051672
ENSG00000012822	CALCOCO1	-0.17373	0.103481	0.651365	-0.122112	0.254293	0.988997	-0.203856	0.0734229	0.240946	-0.466449	4.08137504792627e-06	2.65365903897356e-05	-0.225624	0.0335088	0.191745	-0.0569483	0.596053	0.999554	-0.177308	0.0964586	0.445061	-0.0110837	0.917893	0.999977	0.133346	0.212849	0.984053	-0.0695595	0.519591	0.934267	0.0756557	0.481024	0.999994	-0.0426421	0.691531	0.998785	-0.0608167	0.571287	0.998651	0.0360372	0.737416	0.955432	-0.0319103	0.766573	0.913634	-0.110798	0.304098	0.612986	-0.0833965	0.439825	0.838225	0.0698708	0.517719	0.921938	-0.0389288	0.718773	0.902273	0.075959	0.481814	0.999918	0.0389068	0.718925	0.972559	-0.0862484	0.424288	0.999924	-0.083397	0.439822	0.776621	0.087091	0.419759	0.884193	-0.175137	0.102663	0.5834	-0.341715	0.0011204	0.0390468	-0.0517479	0.632068	0.839128	-0.487666	1.25284752483523e-06	8.68891520057395e-06
ENSG00000122741	DCAF10	-0.141798	0.185	0.706104	-0.285202	0.00674729	0.988997	-0.0316159	0.783482	0.884105	0.153888	0.14991	0.230255	-0.00753092	0.944159	0.974559	0.0789611	0.462013	0.999554	0.12237	0.253282	0.656097	0.0180778	0.866467	0.999977	-0.072306	0.50071	0.984053	0.143324	0.182807	0.801409	-0.158805	0.137165	0.999994	-0.166461	0.118975	0.998785	-0.157739	0.139856	0.998651	-0.197011	0.0642402	0.783719	-0.265841	0.0118035	0.196013	-0.231964	0.0296556	0.223313	-0.245225	0.02129	0.500926	-0.276291	0.00916841	0.834231	-0.276836	0.00902608	0.268281	-0.0376861	0.727393	0.999918	0.162557	0.130229	0.952817	-0.0289951	0.788572	0.999924	-0.29259	0.00566955	0.326836	0.126992	0.238384	0.816768	0.0442881	0.682011	0.886735	-0.0676651	0.531054	0.689234	-0.31167	0.00311741	0.11293	0.109164	0.308518	0.407303
ENSG00000168214	RBPJ	-0.0431653	0.687941	0.918201	-0.0835275	0.43644	0.98901	0.101657	0.375825	0.592438	0.413218	5.70751397321878e-05	0.000264596	-0.0779068	0.468032	0.725624	-0.110264	0.303639	0.999554	-0.0666902	0.534631	0.847896	0.0387427	0.718499	0.999977	-0.0837109	0.43543	0.984053	0.112367	0.297258	0.859321	-0.0634591	0.554651	0.999994	0.0643353	0.549187	0.998785	0.0335465	0.754971	0.998651	-0.0321901	0.764585	0.958759	0.0263301	0.806511	0.929655	0.120792	0.26227	0.573077	0.086232	0.424377	0.82767	-0.0308462	0.775419	0.971543	0.0707118	0.512679	0.799132	0.0363771	0.736509	0.999918	-0.0860709	0.425246	0.953977	-0.0693162	0.521056	0.999924	-0.0727108	0.500803	0.810556	-0.0507444	0.638697	0.935902	0.0581072	0.590746	0.848245	0.110871	0.303777	0.487609	0.00776209	0.942781	0.980775	0.424005	3.46358225067345e-05	0.000162159
ENSG00000128928	IVD	0.0371362	0.729712	0.929831	-0.02929	0.785258	0.993513	-0.282078	0.0123473	0.101863	-0.520478	1.71217171107685e-07	1.71844884807838e-06	0.0598402	0.577493	0.79676	0.0703515	0.512388	0.999554	0.0155432	0.885051	0.970454	0.0933036	0.384475	0.999977	0.035985	0.737783	0.99094	0.0887845	0.410741	0.902909	-0.0974458	0.363629	0.999994	-0.107308	0.316862	0.998785	-0.0342106	0.750278	0.998651	0.0101187	0.92502	0.988211	-0.105172	0.326649	0.65242	-0.274087	0.00976359	0.166432	-0.208692	0.0510262	0.543039	-0.072144	0.504156	0.920477	-0.247909	0.0198688	0.320328	-0.0248065	0.818548	0.999918	0.177268	0.0984825	0.952817	-0.106646	0.322689	0.999924	-0.17566	0.101624	0.511559	0.216774	0.0424957	0.681447	-0.0463328	0.668174	0.880628	-0.173259	0.10646	0.259308	-0.201818	0.0593486	0.306225	-0.533582	7.28130193916599e-08	7.45545118830155e-07
ENSG00000067840	PDZD4	0.0638172	0.552415	0.873056	-0.132484	0.215847	0.988997	-0.0440098	0.702021	0.833778	0.444801	1.25886053827795e-05	7.08654014053329e-05	-0.0538972	0.615919	0.818367	0.0893392	0.405084	0.999554	0.275734	0.00891222	0.129851	0.0490227	0.648235	0.999977	-0.149333	0.162494	0.984053	-0.0996589	0.355581	0.882054	0.0711746	0.507453	0.999994	0.0140229	0.896228	0.998785	0.106353	0.321215	0.998651	0.134312	0.209523	0.82072	0.0592496	0.581262	0.826073	0.147692	0.169687	0.465276	0.0547817	0.612203	0.903918	0.0252184	0.815587	0.976392	0.0450005	0.677178	0.885128	-0.0327759	0.761775	0.999918	-0.0803957	0.456512	0.955317	0.0201628	0.852085	0.999924	-0.00973572	0.928267	0.981853	-0.0116814	0.913981	0.987258	0.270933	0.0106743	0.570258	0.325077	0.00199965	0.0468125	0.0315308	0.770571	0.907729	0.437469	1.81237475960216e-05	9.14139860564428e-05
ENSG00000127528	KLF2	0.00214339	0.984095	0.997497	0.0192971	0.857552	0.994968	-0.207504	0.0683136	0.23237	-0.574834	3.83701359574218e-09	6.89722843973685e-08	-0.0188168	0.861061	0.941462	0.0783789	0.465331	0.999554	-0.19151	0.0722022	0.39182	-0.0115718	0.91429	0.999977	0.0655248	0.541811	0.984661	-0.122577	0.255233	0.840251	-0.0592996	0.580942	0.999994	-0.0861839	0.421941	0.998785	-0.152299	0.154215	0.998651	-0.0880948	0.411684	0.885304	-0.000490023	0.996364	0.998523	-0.238771	0.0250678	0.213553	-0.0824382	0.445116	0.840707	-0.0722761	0.503373	0.920365	-0.0259792	0.810127	0.938895	-0.0360224	0.738986	0.999918	0.024294	0.822234	0.982538	-0.111064	0.30293	0.999924	0.0360157	0.739033	0.915257	-0.0104663	0.9229	0.988971	-0.130669	0.224952	0.64734	-0.240638	0.0239206	0.116528	0.00969623	0.928557	0.974849	-0.586764	1.51544110593704e-09	2.7393803345027e-08
ENSG00000134758	RNF138	0.014469	0.892946	0.972652	-0.13511	0.206804	0.988997	0.228574	0.0441302	0.186544	0.479956	1.94209918769062e-06	1.39287541189559e-05	-0.0655628	0.541576	0.774839	-0.0552704	0.606943	0.999554	0.18865	0.0766445	0.403223	-0.0149168	0.889653	0.999977	-0.0577352	0.590976	0.988727	-0.0430907	0.690164	0.960461	-0.107475	0.316106	0.999994	-0.0138092	0.897801	0.998785	-0.0356905	0.739852	0.998651	-0.0512816	0.633174	0.934398	-0.00673773	0.950033	0.983598	0.00242568	0.982105	0.993228	-0.0189716	0.860734	0.969515	-0.0922862	0.392457	0.894924	0.0399877	0.711456	0.899851	-0.000452753	0.99666	0.999918	-0.0536304	0.61971	0.963387	-0.0111636	0.917781	0.999924	-0.0209422	0.846437	0.954379	-0.0145999	0.892606	0.985682	0.117192	0.276864	0.678494	0.105986	0.325712	0.50931	0.00698737	0.948484	0.98284	0.468573	3.63913192247267e-06	2.217153112122e-05
ENSG00000065802	ASB1	0.101651	0.343193	0.788655	0.0241992	0.821901	0.994393	-0.15523	0.17476	0.384159	-0.263894	0.0124601	0.0282157	0.201555	0.0582148	0.257602	-0.0149801	0.889188	0.999554	0.228448	0.0312974	0.264764	0.0163896	0.878837	0.999977	-0.0212776	0.84311	0.995635	0.030046	0.781097	0.974806	-0.0275745	0.797558	0.999994	-0.0792441	0.460405	0.998785	0.0763181	0.477182	0.998651	0.0889803	0.406981	0.883901	-0.0595115	0.579589	0.824881	-0.194761	0.0690097	0.313977	-0.170531	0.11217	0.608532	-0.0733423	0.497081	0.917763	-0.176742	0.0995015	0.456811	-0.11202	0.298765	0.999918	0.0660626	0.540849	0.959664	-0.0684082	0.526543	0.999924	-0.180103	0.0931282	0.501252	0.218729	0.0406203	0.680123	0.171832	0.10942	0.585003	0.105248	0.329111	0.512574	-0.170629	0.111963	0.393922	-0.273633	0.00946808	0.0218154
ENSG00000189221	MAOA	-0.0857298	0.424399	0.821117	-0.111308	0.299054	0.988997	-0.130895	0.253332	0.473356	-0.557991	1.33947524183498e-08	1.96399731371519e-07	0.0532169	0.620388	0.821234	0.0186617	0.862195	0.999554	-0.201111	0.0587831	0.355682	0.0448605	0.676356	0.999977	0.0881709	0.411279	0.984053	-0.123606	0.251237	0.838369	-0.0502412	0.640093	0.999994	-0.190652	0.0735123	0.998785	-0.25449	0.0160982	0.998651	-0.186887	0.0794909	0.784433	-0.241875	0.0223945	0.235034	-0.272727	0.0101477	0.167698	-0.165589	0.123117	0.622844	-0.0874986	0.417578	0.899333	-0.233738	0.0283969	0.341595	-0.0988215	0.359657	0.999918	0.00442431	0.967367	0.996852	-0.180572	0.0922657	0.999924	-0.188909	0.0779526	0.484297	0.0194588	0.857194	0.980004	-0.121858	0.258053	0.667461	-0.239744	0.0244639	0.117633	-0.231861	0.0297307	0.238376	-0.59174	1.01710950772826e-09	1.93694881510434e-08
ENSG00000102898	NUTF2	0.121133	0.258149	0.745254	-0.0238796	0.824216	0.994477	0.130465	0.25491	0.475068	0.47192	3.03267765477955e-06	2.05129685583041e-05	0.231534	0.0290232	0.176989	-0.0657102	0.540665	0.999554	0.0250641	0.815646	0.951372	0.104536	0.329599	0.999977	-0.088761	0.408143	0.984053	-0.200245	0.0614	0.723937	0.0765127	0.476056	0.999994	0.0289712	0.78754	0.998785	0.0356715	0.739985	0.998651	0.0531057	0.621119	0.933326	0.0681151	0.525918	0.792586	0.284999	0.00711604	0.161276	0.160246	0.135855	0.635331	0.0393309	0.715991	0.963635	0.100088	0.353505	0.700117	-0.0468988	0.664363	0.999918	-0.148703	0.166752	0.952817	0.0652309	0.545967	0.999924	0.109095	0.311636	0.697368	-0.173977	0.104996	0.743553	0.139227	0.19577	0.62865	0.361991	0.000529172	0.0365751	0.100146	0.353221	0.653135	0.516496	2.20465697697847e-07	1.93300012907771e-06
ENSG00000130589	HELZ2	0.0203779	0.849664	0.961865	-0.0122972	0.90894	0.995375	0.242419	0.0324822	0.160228	0.610669	2.09371409098935e-10	6.35011885963913e-09	-0.164508	0.123429	0.379441	0.0386247	0.71932	0.999554	0.00659758	0.951071	0.987181	-0.00717493	0.946795	0.999977	-0.0929885	0.38609	0.984053	0.0022579	0.983343	0.998943	-0.0347745	0.7463	0.999994	0.0612441	0.568581	0.998785	0.0233668	0.827932	0.998651	0.00994771	0.926283	0.988368	0.0807386	0.451962	0.745138	0.141698	0.187874	0.487517	0.153725	0.152726	0.653965	0.048124	0.656142	0.953298	0.139251	0.195691	0.564552	0.0472053	0.662302	0.999918	0.003416	0.974802	0.996852	0.109128	0.311489	0.999924	0.0896803	0.406017	0.755905	-0.161635	0.132452	0.759261	0.00315758	0.976707	0.99217	0.113343	0.293056	0.477173	0.12343	0.251915	0.565589	0.619025	1.00741193165277e-10	2.78356077688811e-09
ENSG00000118418	HMGN3	0.0171343	0.873377	0.968128	-0.00711967	0.947204	0.996021	0.00164077	0.988625	0.99412	-0.132564	0.215566	0.30893	-0.187948	0.0777683	0.299917	-0.0373796	0.72801	0.999554	0.0406371	0.705352	0.914022	-0.0218401	0.839017	0.999977	0.131294	0.220038	0.984053	-0.0924654	0.391534	0.895856	0.0762802	0.477401	0.999994	0.0696126	0.516838	0.998785	0.0747117	0.48653	0.998651	0.0441693	0.681071	0.945032	0.11786	0.271327	0.60422	0.0855934	0.427828	0.707223	0.123938	0.249956	0.729599	0.102868	0.340223	0.884944	0.0714192	0.50846	0.796254	0.11703	0.277535	0.999918	0.0904406	0.402033	0.952834	0.0642067	0.552302	0.999924	0.140292	0.192338	0.606415	-0.0685218	0.525854	0.912179	0.0800817	0.458279	0.780019	0.0727719	0.500442	0.664458	0.121451	0.25966	0.572162	-0.1106	0.302156	0.400628
ENSG00000172824	CES4A	-0.150379	0.159538	0.687593	0.0385613	0.719761	0.991469	-0.151436	0.185668	0.398504	-0.157177	0.141289	0.219607	0.02681	0.803055	0.916091	-0.288943	0.00602936	0.821712	0.332322	0.0014639	0.0438188	-0.0439761	0.682391	0.999977	0.180378	0.0907359	0.984053	0.0713984	0.508584	0.9323	0.0349813	0.744843	0.999994	0.0378834	0.724489	0.998785	0.0859833	0.423025	0.998651	-0.0372491	0.728922	0.954554	-0.129161	0.227688	0.561978	0.0605211	0.575388	0.805349	-0.0632073	0.558518	0.886047	0.00482153	0.964439	0.996657	-0.0554867	0.607626	0.853857	-0.0216725	0.84115	0.999918	0.0731572	0.49817	0.956807	0.0960755	0.373228	0.999924	-0.0286921	0.790731	0.936542	0.136193	0.205786	0.80052	0.262671	0.0134203	0.570258	0.202912	0.0579551	0.185168	-0.0824501	0.44505	0.724744	-0.1623	0.128615	0.200028
ENSG00000188938	FAM120AOS	0.0401981	0.70839	0.922351	-0.103565	0.334135	0.988997	-0.162415	0.155403	0.360538	0.430957	2.4875935071389e-05	0.000128175	-0.143868	0.178603	0.454562	0.184783	0.0829968	0.873461	0.0156156	0.884519	0.97023	0.0227396	0.832482	0.999977	-0.150697	0.158646	0.984053	0.00231402	0.982929	0.99894	-0.00592946	0.95602	0.999994	0.0886293	0.408841	0.998785	0.105222	0.326419	0.998651	0.15866	0.137528	0.797371	0.23803	0.02469	0.244198	0.148216	0.168161	0.463902	0.066321	0.539264	0.880358	0.168774	0.115974	0.834231	0.222828	0.0369118	0.360491	0.0033578	0.975231	0.999918	-0.16468	0.125219	0.952817	0.0153374	0.887216	0.999924	0.20487	0.0555259	0.452433	0.0174727	0.871639	0.982238	-0.0547499	0.61241	0.855656	0.0158586	0.883409	0.933195	0.236476	0.0265424	0.22726	0.451651	8.88757800421303e-06	4.86106592943365e-05
ENSG00000101605	MYOM1	0.346846	0.000868807	0.144741	0.107092	0.317844	0.988997	0.273861	0.0152577	0.112772	0.0417715	0.69752	0.773159	-0.067445	0.530007	0.767866	0.144527	0.1766	0.974514	-0.0252867	0.814038	0.951128	0.0782422	0.466112	0.999977	-0.108705	0.310567	0.984053	-0.0952387	0.377424	0.891398	0.124187	0.246249	0.999994	0.113108	0.291259	0.998785	0.0990973	0.355516	0.998651	0.268754	0.0108773	0.783719	0.110416	0.302968	0.631872	-0.00852048	0.937201	0.977839	0.0880028	0.41489	0.823055	0.087589	0.417096	0.899333	0.0101525	0.925205	0.978937	0.140568	0.191456	0.999918	0.0590055	0.585009	0.962518	0.135551	0.207952	0.999924	0.0691117	0.522289	0.823675	-0.00794595	0.941428	0.991665	-0.172841	0.107321	0.585003	-0.140794	0.190736	0.36458	0.0747145	0.489043	0.753093	0.0323383	0.763533	0.825808
ENSG00000053254	FOXN3	0.128101	0.23156	0.727715	-0.0412904	0.700838	0.991064	0.314976	0.00497342	0.0659509	0.249552	0.0183521	0.0393847	0.0796408	0.458155	0.718649	-0.0985209	0.358335	0.999554	-0.0411856	0.701561	0.912137	-0.0228724	0.831518	0.999977	-0.192493	0.0707243	0.984053	0.084006	0.436477	0.908907	0.0165414	0.877724	0.999994	-0.0173052	0.872124	0.998785	-0.0481945	0.653793	0.998651	-0.0677932	0.52788	0.912946	-0.254367	0.0161511	0.211815	0.119455	0.267628	0.57822	0.132761	0.217551	0.707137	0.0082995	0.938827	0.992855	-0.103522	0.337148	0.687345	0.0869588	0.420468	0.999918	0.0680246	0.528869	0.959664	0.0319185	0.767829	0.999924	-0.248899	0.0193651	0.369454	-0.213629	0.0456623	0.693467	-0.0246804	0.819454	0.941326	0.0841799	0.435525	0.610281	-0.217457	0.0418326	0.266338	0.229039	0.0308508	0.0602197
ENSG00000118855	MFSD1	-0.110236	0.30376	0.769972	-0.00235906	0.982495	0.998544	-0.0593838	0.605539	0.770333	-0.0289845	0.787445	0.84556	0.0556561	0.604432	0.811342	-0.113278	0.290528	0.999554	0.142893	0.181594	0.578264	0.0520556	0.628047	0.999977	0.102913	0.337203	0.984053	0.224568	0.0354256	0.677174	0.0931747	0.385135	0.999994	0.080915	0.450971	0.998785	0.0475251	0.658299	0.998651	0.0235553	0.826565	0.969147	-0.112276	0.294844	0.623844	0.0717639	0.506411	0.760146	-0.0110132	0.918884	0.982338	-0.0577282	0.593174	0.944411	-0.108569	0.31399	0.670184	0.0766323	0.477927	0.999918	0.094988	0.378687	0.952817	0.144472	0.17929	0.999924	-0.003017	0.977744	0.994475	0.0792463	0.462996	0.897689	0.103619	0.336691	0.710142	0.111117	0.302699	0.486844	-0.0850861	0.430582	0.714352	0.00766714	0.943151	0.960932
ENSG00000075142	SRI	0.00588172	0.956374	0.989887	0.00332763	0.97531	0.998507	0.202079	0.0760218	0.245188	0.273913	0.00939226	0.0220891	0.178518	0.09417	0.329642	-0.186043	0.0808819	0.867371	0.0191227	0.858826	0.963222	0.0388061	0.718057	0.999977	0.0204417	0.849199	0.995646	0.0640608	0.553208	0.940381	0.0322517	0.764148	0.999994	0.0222155	0.836288	0.998785	0.0503949	0.639068	0.998651	-0.0728862	0.497271	0.905781	-0.0857154	0.424477	0.727486	0.174148	0.104649	0.375207	0.0244368	0.821207	0.961113	-0.119299	0.268258	0.865465	-0.0427345	0.692596	0.89238	-0.0517702	0.631921	0.999918	-0.0429594	0.69106	0.969022	0.0320325	0.767023	0.999924	0.012666	0.906762	0.975492	-0.00715324	0.947263	0.992867	0.251617	0.0180392	0.570258	0.332942	0.00152668	0.0437753	-0.0524249	0.627611	0.836145	0.302715	0.00393383	0.0102016
ENSG00000233016	SNHG7	0.228261	0.0314402	0.548319	0.116111	0.278555	0.988997	0.0982299	0.392215	0.605912	0.0731175	0.495903	0.596461	0.0606658	0.572244	0.793523	-0.0819498	0.445184	0.999554	-0.100293	0.349714	0.742172	-0.143154	0.180791	0.999977	0.0270148	0.801582	0.992459	-0.265232	0.0125098	0.616215	0.120449	0.260866	0.999994	0.10334	0.33519	0.998785	0.124283	0.245881	0.998651	0.0880595	0.411872	0.885304	0.210553	0.047643	0.307303	0.166866	0.120214	0.397578	0.126571	0.239958	0.721203	0.0483032	0.654943	0.953298	0.105695	0.327049	0.680459	-0.0556311	0.60669	0.999918	-0.0542399	0.615731	0.963387	0.00529401	0.960957	0.999924	0.173196	0.10659	0.516836	-0.0482687	0.655174	0.938284	0.184572	0.0851588	0.579471	0.24914	0.0192446	0.104872	0.173647	0.105667	0.384556	0.0885143	0.409452	0.510582
ENSG00000177311	ZBTB38	-0.102249	0.340346	0.787184	-0.0942158	0.379824	0.988997	-0.0454922	0.692478	0.828167	-0.490453	1.06645825637131e-06	8.24859869221613e-06	0.101405	0.34437	0.629694	0.0590792	0.582351	0.999554	0.0216019	0.84075	0.958869	0.0697028	0.516294	0.999977	0.0706269	0.510734	0.984053	0.144085	0.18047	0.800316	-0.121696	0.255926	0.999994	-0.15476	0.147587	0.998785	-0.124526	0.244953	0.998651	-0.171904	0.107217	0.786587	-0.273167	0.00959523	0.186752	-0.307231	0.00359534	0.144545	-0.237597	0.0258134	0.509321	-0.193921	0.0702409	0.834231	-0.237648	0.0257802	0.335869	-0.0679885	0.529088	0.999918	0.0297079	0.7835	0.979651	-0.1728	0.107406	0.999924	-0.246007	0.0208668	0.379174	0.167093	0.119703	0.750842	-0.0903629	0.402439	0.749029	-0.298733	0.00469639	0.0608895	-0.287601	0.00658726	0.147598	-0.518848	1.8996262962645e-07	1.69556519605659e-06
ENSG00000143507	DUSP10	0.118403	0.26911	0.750349	0.0879163	0.412636	0.988997	0.118275	0.302384	0.525246	0.362411	0.000482859	0.00170783	-0.00542618	0.95975	0.982489	0.119391	0.265108	0.999554	-0.0808222	0.451492	0.804531	-0.0624873	0.560742	0.999977	-0.221087	0.0373343	0.984053	-0.131599	0.221639	0.825181	-0.147831	0.16681	0.999994	0.0648221	0.546162	0.998785	0.0474288	0.658948	0.998651	0.138488	0.195573	0.816743	0.338759	0.00116528	0.105442	0.0723578	0.502889	0.757611	0.101679	0.345864	0.788199	0.165825	0.122577	0.834231	0.303942	0.00399063	0.243014	-0.0401149	0.710578	0.999918	-0.155925	0.146869	0.952817	0.0764508	0.478973	0.999924	0.312251	0.00305927	0.303135	-0.0460118	0.670339	0.940932	-0.0947793	0.37974	0.735314	0.0121465	0.91057	0.950402	0.365456	0.000463169	0.0753806	0.357006	0.000594121	0.00195869
ENSG00000001084	GCLC	-0.0126409	0.906406	0.977528	0.0657971	0.540129	0.989132	0.2577	0.0227373	0.134393	0.58436	1.83292137023727e-09	3.73148356449674e-08	0.0274738	0.798282	0.91396	-0.041738	0.697751	0.999554	0.0845766	0.43068	0.793055	-0.144307	0.177266	0.999977	-0.11684	0.275528	0.984053	0.0126515	0.906868	0.993354	-0.0426112	0.691743	0.999994	0.00771323	0.94281	0.998785	-0.0453741	0.672861	0.998651	-0.0510892	0.634451	0.934538	0.0152766	0.887009	0.960903	0.100835	0.349905	0.649624	0.0220489	0.838429	0.964711	-0.0383925	0.722489	0.964585	0.0638875	0.554284	0.824446	-0.0323775	0.764587	0.999918	-0.148683	0.16681	0.952817	-0.00247361	0.981752	0.999924	0.0632036	0.558541	0.840561	-0.0493802	0.647755	0.937037	0.0954025	0.3766	0.734006	0.180234	0.0928877	0.239898	0.0594233	0.582349	0.810162	0.571694	4.87010609617755e-09	7.31078120036581e-08
ENSG00000126581	BECN1	0.0911555	0.395562	0.806564	0.0992974	0.354541	0.988997	0.347044	0.00185272	0.0421902	0.25684	0.0151123	0.0333462	0.174915	0.101113	0.341296	-0.13894	0.194104	0.984851	-0.0641012	0.550644	0.855068	-0.0616097	0.56627	0.999977	0.0430499	0.688732	0.988789	0.129846	0.227909	0.828843	-0.00679802	0.949586	0.999994	0.0389972	0.716727	0.998785	0.032553	0.762009	0.998651	-0.109103	0.308789	0.853257	-0.12266	0.252149	0.586552	0.159916	0.136675	0.42222	0.0333023	0.758065	0.947305	-0.077622	0.472244	0.911961	-0.0835906	0.438757	0.755568	-0.0975658	0.365825	0.999918	-0.0727176	0.500763	0.956807	-0.0338212	0.754415	0.999924	-0.0633765	0.557463	0.840294	-0.0406906	0.706612	0.95005	0.223086	0.0366878	0.570258	0.290285	0.00607835	0.0660295	-0.105487	0.328005	0.634175	0.286038	0.00658057	0.0159322
ENSG00000065609	SNAP91	0.0333664	0.756246	0.936408	-0.109659	0.306315	0.988997	-0.194025	0.0887298	0.265934	-0.146516	0.170657	0.255666	-0.193132	0.0697767	0.283715	0.0634798	0.554522	0.999554	0.232197	0.0285533	0.253339	-0.0204768	0.848943	0.999977	-0.00381511	0.971695	0.998668	0.151845	0.15787	0.781575	-0.0219028	0.838561	0.999994	-0.00960244	0.928835	0.998785	0.0297114	0.782244	0.998651	0.0640837	0.550753	0.918728	-0.0107047	0.920691	0.973475	-0.0916945	0.395512	0.684896	-0.0306292	0.776958	0.952256	0.0162694	0.880411	0.984883	-0.0435441	0.687073	0.890281	0.157749	0.14214	0.999918	0.224201	0.0357347	0.952817	0.0939174	0.384108	0.999924	-0.0349145	0.746739	0.919081	0.0560575	0.603932	0.92944	-0.0854614	0.428544	0.765093	-0.196484	0.0665415	0.199618	-0.0349438	0.746533	0.896267	-0.165854	0.120345	0.189704
ENSG00000181852	RNF41	0.10344	0.334722	0.783773	0.0272834	0.79965	0.993513	0.0128157	0.911329	0.957355	-0.306115	0.00352916	0.00955096	0.150142	0.160205	0.43154	-0.0422888	0.693959	0.999554	0.179258	0.0927914	0.437853	-0.0249293	0.816621	0.999977	0.115366	0.281672	0.984053	-0.0842248	0.435279	0.908137	-0.00632356	0.953101	0.999994	-0.132766	0.214864	0.998785	-0.0817545	0.446273	0.998651	0.00569799	0.957736	0.993572	-0.163958	0.124704	0.436581	-0.140118	0.192895	0.493805	-0.152758	0.155356	0.655249	-0.0561978	0.603025	0.944912	-0.221568	0.0380204	0.363113	-0.173354	0.106266	0.999918	-0.0938448	0.384477	0.952817	-0.12182	0.258202	0.999924	-0.191203	0.0743421	0.477986	0.0980181	0.363596	0.869281	0.155035	0.149217	0.603457	0.122072	0.257213	0.437971	-0.208816	0.0508862	0.28731	-0.311851	0.00293017	0.00786748
ENSG00000181220	ZNF746	0.0856035	0.425085	0.821117	0.013293	0.901602	0.995139	0.0954064	0.40603	0.617759	0.703982	1.4210854715202e-14	4.76888779362085e-12	0.0121525	0.910007	0.962977	-0.0258985	0.809623	0.999554	0.172486	0.106015	0.464759	-0.0403718	0.707188	0.999977	-0.206284	0.0524426	0.984053	0.0437884	0.685409	0.96004	0.0306758	0.77536	0.999994	0.120972	0.258784	0.998785	0.119454	0.264853	0.998651	0.12704	0.235479	0.8274	0.162196	0.128865	0.442289	0.231757	0.0298055	0.22359	0.141589	0.188218	0.68223	0.11549	0.283949	0.871566	0.207673	0.0521962	0.392086	-0.0322512	0.765478	0.999918	-0.129727	0.22834	0.952817	0.119123	0.268972	0.999924	0.162559	0.130223	0.541558	-0.0718391	0.505964	0.908381	0.159534	0.137627	0.596967	0.277333	0.00889824	0.0758674	0.20156	0.0596807	0.306225	0.718904	2.22044604925031e-15	8.10501763170211e-13
ENSG00000110799	VWF	-0.120053	0.262448	0.747347	-0.0524087	0.625714	0.989132	-0.210501	0.0643328	0.225453	-0.442072	1.44313996330858e-05	7.98988027583777e-05	-0.0478373	0.656196	0.840794	-0.034778	0.746275	0.999554	-0.00135641	0.989935	0.997622	-0.00614636	0.954413	0.999977	0.216701	0.041374	0.984053	-0.00755973	0.94427	0.995899	0.0881294	0.4115	0.999994	0.00625448	0.953612	0.998785	0.0134862	0.900179	0.998651	0.0544716	0.612158	0.931179	-0.0428981	0.689773	0.880642	-0.0942571	0.382383	0.674804	0.0348204	0.747399	0.943985	0.122101	0.257096	0.861238	0.0234596	0.828244	0.94589	0.0159842	0.882492	0.999918	0.164378	0.125921	0.952817	0.0702228	0.515607	0.999924	0.0106177	0.921788	0.979634	-0.0229744	0.831744	0.976672	-0.133715	0.214232	0.640678	-0.0871189	0.41961	0.595444	0.00389862	0.971243	0.990524	-0.447697	1.08755636605284e-05	5.80942175920295e-05
ENSG00000152217	SETBP1	0.0505001	0.638368	0.899572	-0.140756	0.188282	0.988997	0.0590583	0.60752	0.77146	0.156672	0.142589	0.221133	-0.13062	0.222434	0.508317	0.144322	0.177221	0.97459	0.0684355	0.523968	0.841569	-0.0234377	0.827417	0.999977	-0.149337	0.162482	0.984053	0.114422	0.288456	0.856179	-0.120138	0.262108	0.999994	-0.0694468	0.517839	0.998785	-0.0996941	0.352612	0.998651	-0.0305027	0.776594	0.960026	-0.120317	0.261394	0.595465	-0.140496	0.191684	0.492059	-0.0589339	0.585466	0.894953	-0.0388773	0.719129	0.963949	-0.0778923	0.470698	0.774606	0.0358087	0.74048	0.999918	0.0608193	0.573503	0.961469	-0.0429535	0.691101	0.999924	-0.15785	0.141881	0.553695	-0.0161743	0.881105	0.983829	-0.116699	0.278905	0.678873	-0.211309	0.0481218	0.168091	-0.126503	0.240211	0.554188	0.100292	0.349716	0.450511
ENSG00000137492	THAP12	0.00849472	0.937027	0.985672	0.0373328	0.728336	0.992086	0.346956	0.00185801	0.0421902	0.3363	0.00127214	0.00395519	0.0580601	0.588886	0.802997	-0.0139534	0.89674	0.999554	-0.163776	0.125131	0.499294	-0.0323605	0.763375	0.999977	-0.0710671	0.508096	0.984053	-0.0364217	0.736198	0.968764	-0.0498598	0.642636	0.999994	-0.0795741	0.458533	0.998785	-0.0848893	0.428972	0.998651	-0.130433	0.223101	0.825323	-0.080637	0.452533	0.74542	0.0473093	0.661604	0.852606	0.0459948	0.670454	0.922916	-0.0884265	0.412638	0.899333	-0.0472829	0.661781	0.878408	-0.0945837	0.380729	0.999918	-0.153278	0.153937	0.952817	-0.142731	0.184643	0.999924	-0.0607194	0.574134	0.848104	-0.135858	0.206912	0.801148	0.0224941	0.835211	0.945407	0.127945	0.23485	0.414233	-0.0739589	0.493461	0.755757	0.334181	0.00137127	0.00405494
ENSG00000176406	RIMS2	-0.00730227	0.945852	0.987275	-0.229897	0.0302117	0.988997	-0.0790834	0.491297	0.685207	0.0203417	0.849929	0.893428	-0.285173	0.00675323	0.0839854	0.112441	0.29413	0.999554	0.270024	0.0104939	0.142555	-0.0264261	0.80582	0.999977	-0.00702431	0.94791	0.997945	0.132471	0.218567	0.823449	-0.106296	0.321476	0.999994	-0.0734333	0.494039	0.998785	-0.0623305	0.561728	0.998651	-0.0581958	0.588014	0.926249	-0.148439	0.165053	0.491038	-0.133465	0.2151	0.519547	-0.114214	0.28934	0.755997	-0.0902097	0.40324	0.898408	-0.128896	0.231362	0.598619	0.0938353	0.384526	0.999918	0.172388	0.108259	0.952817	-0.0126336	0.907	0.999924	-0.186305	0.0822183	0.488752	0.0690592	0.522606	0.9111	0.0205959	0.848945	0.949939	-0.106946	0.321322	0.50487	-0.171882	0.109314	0.389893	-0.00590602	0.956194	0.969598
ENSG00000169919	GUSB	-0.111887	0.296532	0.764755	-0.0514913	0.631783	0.989132	0.0666153	0.562268	0.737985	0.201626	0.0581243	0.104692	-0.0563924	0.599651	0.808928	0.0508732	0.635886	0.999554	-0.270232	0.0104322	0.142204	0.069586	0.516998	0.999977	0.140306	0.189713	0.984053	-0.119412	0.2678	0.847831	0.0956715	0.372472	0.999994	-0.0476461	0.657483	0.998785	-0.0934571	0.38369	0.998651	-0.0737939	0.491915	0.903253	-0.0205277	0.848572	0.945375	0.172884	0.107232	0.379368	0.179199	0.0948099	0.594818	0.0144091	0.894001	0.986036	0.0541475	0.616334	0.859115	-0.0558833	0.605058	0.999918	-0.158655	0.139837	0.952817	-0.0156575	0.884877	0.999924	0.0764601	0.47892	0.800553	-0.265687	0.0123541	0.645828	-0.0460732	0.669924	0.881532	0.122996	0.253602	0.434348	0.0619359	0.566473	0.803183	0.21868	0.0395088	0.0743506
ENSG00000165219	GAPVD1	0.0692633	0.518949	0.861633	-0.0124413	0.907878	0.995375	0.263198	0.0199023	0.127311	0.551558	2.12054231951697e-08	2.91992081402185e-07	-0.0545895	0.611387	0.815595	-0.0882506	0.410854	0.999554	0.138215	0.196464	0.59514	-0.0115022	0.914804	0.999977	-0.0867056	0.419126	0.984053	0.0848951	0.431621	0.906792	-0.0640188	0.551158	0.999994	0.00943019	0.930108	0.998785	0.00279357	0.979272	0.998651	0.00512475	0.961984	0.994289	-0.000216938	0.99839	0.999491	0.0998537	0.354636	0.653451	0.0238826	0.825196	0.962352	-0.0210711	0.845503	0.980278	0.039511	0.714746	0.901291	-0.0316639	0.769629	0.999918	-0.113413	0.292757	0.952817	-0.0257667	0.811651	0.999924	-0.059159	0.584031	0.85147	-0.0384053	0.7224	0.952608	0.103518	0.337164	0.710447	0.169544	0.114295	0.270136	-0.00532454	0.960732	0.987488	0.560235	1.138460703487e-08	1.50297039319483e-07
ENSG00000149357	LAMTOR1	0.174705	0.10153	0.651365	0.145785	0.172823	0.988997	0.094974	0.40817	0.619566	0.265842	0.0118029	0.0269296	0.0362487	0.735931	0.882829	-0.0207355	0.847058	0.999554	-0.031528	0.769291	0.937782	-0.0709583	0.508747	0.999977	0.0671692	0.531694	0.984053	-0.0801315	0.457999	0.915892	0.139594	0.191993	0.999994	0.165131	0.121994	0.998785	0.170943	0.109225	0.998651	0.176677	0.0976686	0.786587	0.237883	0.0247819	0.244356	0.33627	0.00135902	0.133835	0.277799	0.00877966	0.474346	0.237588	0.0258188	0.834231	0.229359	0.0315904	0.347296	0.0213915	0.843183	0.999918	-0.0572277	0.596388	0.963255	0.195163	0.0684277	0.999924	0.236461	0.0265523	0.396304	-0.189659	0.0767566	0.721865	0.151551	0.158687	0.606695	0.380547	0.000254761	0.0349123	0.260872	0.0140933	0.183784	0.314928	0.00264789	0.00720627
ENSG00000090432	MUL1	0.0955466	0.3731	0.799238	0.0284628	0.791183	0.993513	0.213057	0.0610886	0.219404	0.614467	1.50541135113258e-10	4.87116463011889e-09	0.160561	0.132817	0.393585	-0.0136421	0.899031	0.999554	0.0772865	0.471593	0.817323	0.0187509	0.861543	0.999977	-0.16716	0.117412	0.984053	-0.106527	0.32323	0.870113	0.0764479	0.476431	0.999994	0.0385065	0.720144	0.998785	0.0417449	0.697703	0.998651	0.0484134	0.652322	0.939286	0.0389119	0.717321	0.892209	0.205772	0.054436	0.284786	0.113423	0.292713	0.75758	0.0210532	0.845632	0.980278	0.0962765	0.372224	0.713712	-0.0523516	0.628094	0.999918	-0.124371	0.248293	0.952817	0.0743358	0.491255	0.999924	0.056886	0.598586	0.857935	-0.106274	0.324391	0.854134	0.160678	0.134791	0.594108	0.29861	0.00471426	0.0609026	0.0715305	0.507798	0.766264	0.636384	2.05260253238748e-11	7.68101587929028e-10
ENSG00000183354	KIAA2026	-0.046535	0.664987	0.907855	-0.229584	0.0304433	0.988997	0.0773832	0.500689	0.692642	0.0436289	0.684765	0.763353	-0.0342678	0.749874	0.890163	0.0169007	0.875089	0.999554	0.0567419	0.597388	0.874924	0.0191318	0.858759	0.999977	-0.0776391	0.469567	0.984053	0.0866115	0.422333	0.905012	-0.17865	0.0939217	0.999994	-0.160055	0.134059	0.998785	-0.117468	0.272935	0.998651	-0.17201	0.106998	0.786587	-0.320312	0.00221221	0.129127	-0.239834	0.024409	0.212446	-0.220409	0.0390648	0.520705	-0.253373	0.0172249	0.834231	-0.326632	0.0018968	0.228852	-0.0405747	0.70741	0.999918	0.107459	0.318993	0.952817	-0.183017	0.0878683	0.999924	-0.369074	0.000402386	0.269283	0.133935	0.213474	0.80507	0.0665671	0.537756	0.821827	-0.0929488	0.389053	0.568412	-0.385632	0.000206918	0.0694376	-0.00465125	0.965494	0.976145
ENSG00000184281	TSSC4	0.245768	0.0202588	0.499795	0.0686096	0.522911	0.989132	0.219191	0.0538424	0.205369	0.233424	0.027701	0.0559683	0.289832	0.00586896	0.0791814	-0.0567378	0.597414	0.999554	0.068189	0.525468	0.842547	0.188332	0.0771516	0.999977	-0.0476431	0.657504	0.988727	-0.264902	0.0126241	0.616215	0.0664256	0.536257	0.999994	0.0678522	0.52752	0.998785	0.0858628	0.423678	0.998651	0.0773286	0.471351	0.899388	0.0347649	0.746367	0.904211	0.0630442	0.559535	0.794468	-0.0319521	0.767591	0.94963	-0.0152732	0.887684	0.985824	-0.0333423	0.757784	0.919287	-0.169482	0.11443	0.999918	-0.176419	0.100132	0.952817	-0.0139162	0.897607	0.999924	0.031233	0.772679	0.929431	0.0585523	0.5879	0.925509	0.323018	0.00214358	0.570258	0.340222	0.00118172	0.0399136	0.00334607	0.975317	0.991665	0.254168	0.0162374	0.0346888
ENSG00000140350	ANP32A	-0.0687693	0.521941	0.862445	-0.0584	0.586703	0.989132	-0.233403	0.0397268	0.177068	-0.59617	7.09072356386287e-10	1.73156801020811e-08	0.0554635	0.605685	0.812029	0.0611592	0.569117	0.999554	-0.116675	0.276209	0.679043	0.157008	0.141724	0.999977	0.0194562	0.85639	0.995847	-0.0266774	0.805124	0.977727	-0.0852146	0.427199	0.999994	-0.115406	0.281504	0.998785	-0.0639579	0.551537	0.998651	-0.0801896	0.455053	0.89563	-0.142851	0.181725	0.50915	-0.233598	0.0284943	0.221959	-0.148833	0.166378	0.664044	-0.0864471	0.423218	0.901035	-0.21197	0.0474101	0.383601	-0.0351218	0.745286	0.999918	0.0980743	0.36332	0.952817	-0.124522	0.247713	0.999924	-0.174012	0.104924	0.514264	0.12182	0.258204	0.829485	-0.100207	0.352929	0.72028	-0.231899	0.0297032	0.129101	-0.206894	0.0531042	0.293285	-0.600877	4.80420814241711e-10	1.04338574750658e-08
ENSG00000148660	CAMK2G	0.0274368	0.798548	0.946761	0.081281	0.448919	0.98901	0.0487887	0.67143	0.814752	-0.0367846	0.732174	0.801895	-0.252187	0.0171178	0.134582	0.0359268	0.738191	0.999554	0.0529096	0.62241	0.883928	-0.103886	0.33263	0.999977	0.119269	0.265599	0.984053	-0.0562419	0.60274	0.947368	-0.133898	0.210945	0.999994	-0.126076	0.239082	0.998785	-0.0958012	0.371821	0.998651	-0.0633378	0.55541	0.919467	-0.116748	0.275908	0.607666	-0.180448	0.0924927	0.357098	-0.138886	0.196875	0.688485	-0.121169	0.260774	0.863273	-0.151876	0.157784	0.525369	-0.15602	0.146621	0.999918	-0.141726	0.187786	0.952817	-0.264734	0.0126826	0.999924	-0.220747	0.0387578	0.421094	0.0319467	0.767629	0.965707	-0.0341354	0.752206	0.915871	-0.159689	0.13724	0.300128	-0.190855	0.0748814	0.335315	-0.0901985	0.400562	0.501661
ENSG00000134001	EIF2S1	0.0749593	0.485083	0.849033	0.0406792	0.70506	0.991084	0.292353	0.00939555	0.0900264	0.605028	3.38994610160626e-10	9.34188325695626e-09	0.19303	0.0699272	0.283856	-0.072592	0.499013	0.999554	-0.0107667	0.920233	0.980457	-0.076169	0.478045	0.999977	-0.136326	0.202709	0.984053	-0.0208253	0.847283	0.985772	-0.0133126	0.901457	0.999994	0.0490696	0.64792	0.998785	0.0351669	0.743535	0.998651	0.028767	0.789002	0.961462	0.033119	0.757998	0.908985	0.175082	0.102773	0.372515	0.071781	0.506309	0.867467	-0.0276191	0.798388	0.975592	0.0409464	0.704853	0.89827	-0.0674896	0.532123	0.999918	-0.124646	0.24724	0.952817	0.000660528	0.995127	0.999924	0.0208756	0.846918	0.954431	-0.0609936	0.572403	0.920535	0.107815	0.317381	0.699146	0.247941	0.0198522	0.106254	0.030766	0.775988	0.910204	0.625921	5.41811040477569e-11	1.68844819297012e-09
ENSG00000119333	WDR34	0.0105761	0.921641	0.98211	-0.0157927	0.883218	0.995122	-0.121262	0.290249	0.51312	0.00754788	0.944034	0.962727	-0.0461093	0.66787	0.846546	0.0334088	0.755946	0.999554	0.0573397	0.593525	0.873268	-0.043976	0.682391	0.999977	0.141853	0.184826	0.984053	-0.202292	0.0587407	0.718105	0.148773	0.164092	0.999994	0.0947276	0.377229	0.998785	0.131296	0.220028	0.998651	0.151898	0.155314	0.800752	0.187987	0.0777057	0.366005	0.147916	0.169034	0.464587	0.121009	0.261408	0.736773	0.140411	0.191955	0.843417	0.128699	0.232078	0.599376	0.0152339	0.887972	0.999918	-0.00565276	0.958314	0.996689	0.0883116	0.413248	0.999924	0.136947	0.203261	0.617116	-0.0483612	0.654555	0.938194	0.138092	0.199472	0.632014	0.196071	0.0671267	0.200695	0.173746	0.105465	0.384415	0.0306573	0.775492	0.835231
ENSG00000129245	FXR2	0.274966	0.00911199	0.394146	0.0724128	0.500076	0.989132	-0.249745	0.0274438	0.147126	0.136193	0.203154	0.294385	0.0550315	0.6085	0.81402	0.0567757	0.597169	0.999554	0.149658	0.16157	0.549466	-0.0711485	0.507609	0.999977	-0.138413	0.195817	0.984053	-0.0439006	0.684646	0.96004	0.0474893	0.658541	0.999994	0.0935983	0.382969	0.998785	0.145361	0.174091	0.998651	0.199033	0.0615002	0.783719	0.269395	0.0106822	0.192929	0.0654189	0.544808	0.78476	0.0371189	0.731339	0.939708	0.130431	0.225802	0.854372	0.145652	0.175725	0.546099	0.0168161	0.876424	0.999918	0.0659372	0.541619	0.959664	0.067594	0.531487	0.999924	0.0866652	0.422045	0.765501	0.0587039	0.586933	0.925223	0.116286	0.28062	0.679704	0.21782	0.0414832	0.154484	0.181696	0.0902239	0.361486	0.128231	0.231082	0.321877
ENSG00000135686	KLHL36	0.119816	0.263395	0.747434	0.192657	0.0704791	0.988997	0.196788	0.0841943	0.258675	0.306852	0.00344653	0.00936631	0.0474515	0.658796	0.841605	-0.0357841	0.739194	0.999554	0.131456	0.219463	0.619305	-0.0850192	0.428263	0.999977	0.00471679	0.965009	0.998231	0.0662198	0.539884	0.938435	-0.0335387	0.755026	0.999994	-0.0308092	0.774409	0.998785	-0.0100011	0.925889	0.998651	0.0172223	0.872732	0.975584	-0.026435	0.805756	0.929333	0.101636	0.346072	0.646584	0.064274	0.551885	0.884359	0.0440937	0.683332	0.957504	0.0121833	0.910301	0.974448	-0.111327	0.301782	0.999918	-0.120523	0.263343	0.952817	0.0146211	0.89245	0.999924	0.0275528	0.798861	0.940015	-0.0860723	0.425238	0.886362	0.106673	0.322564	0.703635	0.240888	0.0237701	0.116131	0.00902682	0.933478	0.977008	0.315147	0.00262876	0.00716641
ENSG00000115159	GPD2	-0.0777438	0.468966	0.841727	-0.101978	0.341635	0.988997	-0.125414	0.273925	0.495289	-0.266384	0.0116256	0.0265745	-0.102953	0.337014	0.622218	0.136087	0.203509	0.985712	0.106986	0.318326	0.719684	-0.0500452	0.641399	0.999977	0.0232134	0.829044	0.995635	0.244811	0.0215168	0.631302	-0.0917171	0.392646	0.999994	-0.0294676	0.783987	0.998785	-0.0672598	0.53114	0.998651	-0.130001	0.22465	0.825323	-0.159909	0.134417	0.450275	-0.132345	0.21901	0.52361	-0.0975915	0.365698	0.799318	-0.109893	0.308089	0.878485	-0.15756	0.142625	0.510239	0.0754931	0.484514	0.999918	0.149639	0.164069	0.952817	-0.0763274	0.479685	0.999924	-0.14915	0.165468	0.578715	0.0563441	0.60208	0.92944	-0.0647277	0.549075	0.82843	-0.178614	0.0959113	0.243952	-0.171464	0.110193	0.390854	-0.283356	0.00712862	0.0170392
ENSG00000118579	MED28	-0.147847	0.166762	0.6931	-0.00153495	0.98861	0.999543	0.204177	0.0729618	0.240463	0.228386	0.0313445	0.062033	-0.104583	0.329379	0.615372	-0.116701	0.276103	0.999554	0.181103	0.0894236	0.429888	-0.0562148	0.600803	0.999977	0.00165752	0.9877	0.999101	0.185252	0.0839956	0.739467	-0.112241	0.294998	0.999994	-0.14877	0.164101	0.998785	-0.0621218	0.563041	0.998651	-0.184504	0.0834705	0.784433	-0.198543	0.0621553	0.336542	-0.0584477	0.588569	0.813568	-0.129526	0.229066	0.714203	-0.197483	0.0651437	0.834231	-0.107069	0.320762	0.675063	-0.044886	0.677954	0.999918	0.00491852	0.963724	0.996694	-0.0769737	0.475962	0.999924	-0.212626	0.0467129	0.44055	0.0554058	0.608151	0.930604	0.0569586	0.598119	0.85119	0.0496872	0.645712	0.776976	-0.209581	0.0500241	0.285484	0.211709	0.0464081	0.0851771
ENSG00000170876	TMEM43	-0.0214666	0.841734	0.961146	0.044534	0.678581	0.990089	0.331964	0.00298593	0.0514358	0.348994	0.000802571	0.00265939	0.19898	0.0615709	0.265489	-0.175747	0.0994747	0.908548	0.135296	0.206172	0.606835	0.0610389	0.569879	0.999977	-0.015919	0.882291	0.996411	-0.0748607	0.488191	0.927674	0.0835698	0.436207	0.999994	0.0781767	0.466487	0.998785	0.015757	0.88348	0.998651	-0.0823112	0.443172	0.893965	-0.165761	0.120556	0.431739	0.17608	0.100796	0.369736	0.0249427	0.817569	0.960841	-0.0614004	0.56984	0.938321	0.017252	0.873247	0.963196	-0.0516056	0.633006	0.999918	-0.1656	0.123093	0.952817	0.0332232	0.758623	0.999924	0.0358299	0.740331	0.915691	-0.0181073	0.867019	0.982238	0.175904	0.101142	0.5834	0.181693	0.0902281	0.236047	-0.0363287	0.736847	0.891193	0.363304	0.00046643	0.00158545
ENSG00000132305	IMMT	-0.133265	0.213128	0.721536	-0.0330722	0.758329	0.992086	-0.261441	0.0207737	0.129523	-0.542036	4.11282807810665e-08	5.10265360722044e-07	-0.106914	0.318652	0.605966	0.0200316	0.85219	0.999554	-0.127434	0.234018	0.637246	-0.0257239	0.810883	0.999977	0.153352	0.151354	0.984053	0.0249831	0.817278	0.980689	0.0296022	0.783025	0.999994	0.0024737	0.981645	0.998945	-0.00825442	0.938805	0.998651	-0.0150288	0.88883	0.980073	-0.0246389	0.81872	0.934663	-0.104422	0.332938	0.63604	-0.0762692	0.480021	0.856452	-0.00934716	0.931123	0.992204	-0.0941514	0.382919	0.720866	-0.00722838	0.946709	0.999918	-0.0391889	0.716973	0.972321	-0.150346	0.162063	0.999924	-0.0586342	0.587377	0.852884	0.114819	0.286773	0.840557	-0.0824942	0.444806	0.772538	-0.194227	0.069791	0.205095	-0.0654392	0.544683	0.789586	-0.545243	3.29796034925778e-08	3.76398041835751e-07
ENSG00000198853	RUSC2	0.142478	0.18288	0.70463	0.0705394	0.511259	0.989132	0.133545	0.243768	0.463238	0.539552	4.87225302325811e-08	5.89372653499467e-07	0.134529	0.208782	0.492507	-0.0584237	0.586551	0.999554	0.149161	0.162982	0.551832	-0.0075049	0.944352	0.999977	-0.113705	0.288704	0.984053	-0.0592533	0.583431	0.943983	-0.01342	0.900666	0.999994	-0.0334622	0.755568	0.998785	-0.0129445	0.904169	0.998651	0.0709861	0.508581	0.908266	0.0411689	0.701676	0.88614	0.11024	0.306556	0.615053	0.061991	0.566127	0.888963	0.0362273	0.737555	0.967575	0.0792293	0.463093	0.770231	-0.0337011	0.755259	0.999918	-0.0690027	0.522947	0.959664	0.0799765	0.458871	0.999924	-0.0113078	0.916723	0.97817	-0.112615	0.296186	0.843841	0.0454807	0.673927	0.883324	0.230903	0.0304314	0.130898	0.0432644	0.688979	0.867377	0.532594	7.77585484890153e-08	7.91121936363057e-07
ENSG00000128585	MKLN1	0.035926	0.738197	0.932076	0.0269544	0.802017	0.993645	0.310047	0.00573639	0.0707819	0.170599	0.109949	0.178162	0.0535824	0.617985	0.819693	-0.113473	0.289694	0.999554	0.0118917	0.91193	0.978224	-0.0680997	0.526012	0.999977	-0.101498	0.343925	0.984053	0.264891	0.012628	0.616215	-0.122855	0.251389	0.999994	-0.10628	0.32155	0.998785	-0.149893	0.160906	0.998651	-0.247828	0.019201	0.783719	-0.333908	0.0013845	0.111012	-0.106713	0.322381	0.628158	-0.119953	0.265626	0.739752	-0.222733	0.0369947	0.834231	-0.247919	0.0198633	0.320328	-0.049196	0.648982	0.999918	0.0684461	0.526313	0.959664	-0.0932285	0.387621	0.999924	-0.283495	0.00743866	0.328914	0.00879122	0.93521	0.990908	0.027006	0.802772	0.935243	-0.00088764	0.993451	0.99666	-0.311498	0.00313476	0.113232	0.138123	0.196764	0.282491
ENSG00000174840	PDE12	0.036335	0.735326	0.931344	-0.074553	0.487459	0.989132	0.0640312	0.577562	0.749052	0.649275	5.89306381471033e-12	3.77264879165733e-10	-0.25091	0.0177068	0.137373	0.0330721	0.758329	0.999554	0.118326	0.269425	0.673118	-0.160674	0.132541	0.999977	-0.0804412	0.453635	0.984053	0.173173	0.106637	0.751247	-0.0154397	0.885811	0.999994	0.0878905	0.412773	0.998785	0.0622023	0.562534	0.998651	0.107918	0.314106	0.853962	0.225927	0.0332653	0.274432	0.175174	0.102588	0.371984	0.176183	0.100593	0.597402	0.12105	0.261247	0.86375	0.246701	0.020498	0.321426	0.130035	0.227229	0.999918	0.0220446	0.838459	0.983925	0.145827	0.175201	0.999924	0.140238	0.19251	0.606415	-0.13681	0.203719	0.800061	0.0156478	0.884948	0.961616	0.129621	0.228724	0.407539	0.236171	0.0267433	0.228132	0.66267	1.51034740270006e-12	9.72888175250078e-11
ENSG00000168283	BMI1	0.0370964	0.729991	0.929831	-0.230941	0.0294492	0.988997	-0.137	0.231671	0.450271	-0.094143	0.380194	0.485474	-0.0323348	0.763557	0.897228	0.00253015	0.981226	0.999554	0.23634	0.0257605	0.240934	0.128189	0.231235	0.999977	0.0562578	0.600524	0.988727	0.17468	0.103578	0.750794	-0.0491515	0.647372	0.999994	-0.0249431	0.816521	0.998785	0.0343624	0.749207	0.998651	-0.0321693	0.764733	0.958759	-0.0347953	0.746153	0.904208	-0.177043	0.0989176	0.366467	-0.121352	0.260048	0.73627	-0.174009	0.104931	0.834231	-0.173228	0.106523	0.46493	0.13146	0.222132	0.999918	0.24693	0.0203775	0.952817	0.00394245	0.97092	0.999924	-0.119294	0.268277	0.665052	0.16123	0.133438	0.759833	0.137494	0.201447	0.63316	-0.0689711	0.523138	0.68277	-0.122788	0.254411	0.567867	-0.0859132	0.423405	0.524185
ENSG00000108819	PPP1R9B	0.102968	0.336946	0.785217	0.137659	0.198286	0.988997	0.0523298	0.649099	0.800275	0.163025	0.126894	0.200918	-0.201668	0.0580714	0.257316	0.0824187	0.442575	0.999554	-0.0884536	0.409775	0.782696	-0.189932	0.0746272	0.999977	0.0331497	0.75778	0.991579	-0.0178226	0.869091	0.988432	-0.0398421	0.710859	0.999994	-0.0490301	0.648186	0.998785	-0.0502771	0.639853	0.998651	-0.0166784	0.876719	0.976238	0.151941	0.155196	0.476445	-0.0351199	0.7453	0.893347	0.115372	0.284442	0.752578	0.0394739	0.715003	0.963635	0.124059	0.249487	0.614402	-0.0694502	0.520248	0.999918	0.00888765	0.934501	0.994544	-0.0728716	0.499854	0.999924	0.0692433	0.521495	0.823109	-0.197817	0.0646816	0.709064	-0.0362156	0.737636	0.910818	0.102545	0.341752	0.52476	0.131386	0.222394	0.535446	0.153489	0.150983	0.227915
ENSG00000109685	WHSC1	-0.114046	0.287249	0.759101	-0.057309	0.593723	0.989132	-0.0765489	0.505331	0.696748	-0.216589	0.0414822	0.0785761	-0.297831	0.00458765	0.0700098	0.175154	0.100641	0.910982	0.00184589	0.986303	0.996504	-0.073217	0.495315	0.999977	0.0489884	0.648465	0.988727	0.137748	0.200606	0.810091	-0.202256	0.057328	0.999994	-0.107207	0.31732	0.998785	-0.131789	0.218288	0.998651	-0.140022	0.190618	0.815883	-0.145132	0.174777	0.501006	-0.268104	0.0115535	0.173022	-0.213058	0.0462578	0.532897	-0.143901	0.181031	0.840813	-0.154973	0.149382	0.515514	-0.120529	0.26332	0.999918	0.00418701	0.969117	0.996852	-0.192955	0.0716764	0.999924	-0.178825	0.0955128	0.50496	0.149097	0.165619	0.781432	-0.0462656	0.668627	0.880762	-0.236789	0.0263367	0.121551	-0.171429	0.110265	0.390854	-0.265719	0.0118435	0.0263716
ENSG00000131242	RAB11FIP4	0.267402	0.0112988	0.422051	0.111284	0.299161	0.988997	0.309988	0.00574622	0.070785	0.184356	0.0837221	0.14207	0.172121	0.106767	0.350875	-0.101569	0.343583	0.999554	-0.141087	0.187235	0.586081	0.120488	0.26071	0.999977	-0.150769	0.158446	0.984053	-0.19387	0.0703151	0.733175	0.039501	0.713226	0.999994	0.00888989	0.934104	0.998785	-0.0715481	0.505222	0.998651	0.0377017	0.725758	0.953529	-0.0854601	0.425864	0.728333	-0.0325188	0.763589	0.902293	0.0160893	0.881725	0.974862	-0.0227826	0.833128	0.979103	-0.0946741	0.380271	0.718874	-0.0330789	0.759639	0.999918	-0.0722208	0.503701	0.956807	-0.0661468	0.540332	0.999924	-0.0371831	0.730891	0.912875	-0.0420129	0.697533	0.948604	0.070979	0.511084	0.808634	0.0928863	0.389373	0.568671	-0.0689631	0.523186	0.775545	0.163084	0.126756	0.197801
ENSG00000143401	ANP32E	-0.109763	0.305854	0.770489	-0.159009	0.136655	0.988997	0.0278553	0.808713	0.899406	0.187102	0.0791383	0.135563	0.106942	0.318526	0.605782	-0.0233918	0.82775	0.999554	0.240266	0.0233322	0.229202	0.125781	0.240191	0.999977	0.0544475	0.612315	0.988727	0.120417	0.263767	0.845573	-0.144691	0.176106	0.999994	-0.0558545	0.603142	0.998785	0.00190663	0.985852	0.999071	-0.058035	0.589048	0.926659	-0.151187	0.157282	0.479332	-0.0226017	0.834434	0.935765	-0.129678	0.228518	0.714088	-0.13563	0.207684	0.846556	-0.164293	0.12612	0.490714	-0.0275663	0.798765	0.999918	-0.015118	0.888819	0.986872	-0.0493171	0.648175	0.999924	-0.224447	0.035527	0.40997	0.122727	0.254646	0.828249	0.14287	0.184212	0.622901	0.0759876	0.481649	0.649279	-0.211246	0.0481905	0.282517	0.195314	0.0666166	0.115651
ENSG00000117054	ACADM	-0.104011	0.332048	0.782562	-0.127815	0.232611	0.988997	-0.27579	0.0145259	0.1101	-0.286651	0.00646075	0.0160237	0.0764091	0.476655	0.732023	-0.047103	0.661147	0.999554	0.162128	0.129026	0.50556	-0.0327582	0.760554	0.999977	0.0550843	0.608156	0.988727	0.0833556	0.44005	0.909908	-0.0231304	0.829646	0.999994	-0.0858417	0.423793	0.998785	-0.0801563	0.455241	0.998651	-0.0190808	0.859132	0.974491	-0.181136	0.0893652	0.386235	-0.122025	0.257397	0.567791	-0.147796	0.169384	0.665741	-0.0600189	0.578568	0.939815	-0.216874	0.0423975	0.370183	-0.00236811	0.98253	0.999918	0.0775004	0.47294	0.955671	-0.0599606	0.578937	0.999924	-0.147759	0.169492	0.583365	0.128594	0.232463	0.813506	0.0231127	0.830746	0.944529	-0.0300722	0.780912	0.868255	-0.205352	0.0549419	0.296998	-0.297586	0.00462297	0.0117057
ENSG00000182568	SATB1	0.00598147	0.955635	0.989887	-0.0264133	0.805912	0.993725	-0.0434511	0.705629	0.836188	-0.392351	0.000143085	0.000591853	-0.0276258	0.79719	0.913542	0.12975	0.225556	0.997966	-0.0499496	0.642037	0.890877	-0.040177	0.708537	0.999977	0.0291455	0.786292	0.991579	0.0732055	0.497886	0.930171	-0.0854139	0.426115	0.999994	-0.162104	0.129085	0.998785	-0.151731	0.155775	0.998651	-0.112219	0.29509	0.850126	-0.235991	0.0259868	0.247978	-0.275529	0.00937057	0.166432	-0.165344	0.123681	0.623414	-0.170158	0.11297	0.834231	-0.236138	0.0267652	0.338868	-0.0197635	0.854983	0.999918	0.0508978	0.637682	0.96344	-0.196087	0.0671035	0.999924	-0.210552	0.0489479	0.445031	0.0621188	0.565325	0.919134	-0.0989054	0.359248	0.724006	-0.252857	0.0174607	0.100745	-0.257704	0.0153502	0.18911	-0.436228	1.92605838549298e-05	9.64816946685879e-05
ENSG00000106665	CLIP2	0.00924465	0.93148	0.984075	-0.00249236	0.981506	0.998544	-0.110231	0.336679	0.558295	0.12093	0.258953	0.357256	-0.299926	0.00429623	0.0676458	0.0791639	0.46086	0.999554	-0.153917	0.149834	0.533977	-0.0676244	0.528911	0.999977	-0.0679492	0.526929	0.984053	-0.146865	0.172116	0.792352	0.0164855	0.878133	0.999994	-0.0867132	0.419085	0.998785	-0.135928	0.204042	0.998651	-0.0385629	0.71975	0.952525	-0.0617388	0.565455	0.81624	-0.0704972	0.513963	0.764427	0.00921197	0.932117	0.985914	0.00165584	0.987784	0.998173	-0.0124882	0.908065	0.973927	0.0234733	0.828146	0.999918	-0.044469	0.680783	0.968123	-0.133352	0.21549	0.999924	-0.0813677	0.451069	0.782948	-0.103709	0.336272	0.858146	-0.136338	0.205298	0.634822	-0.129739	0.228296	0.40702	-0.0464812	0.667173	0.856641	0.0568993	0.59637	0.68587
ENSG00000135127	BICDL1	0.0620338	0.563596	0.87797	-0.0198246	0.853701	0.994968	0.0031829	0.977936	0.989974	-0.0832872	0.437765	0.541024	0.0348386	0.745848	0.887849	0.104139	0.33145	0.999554	0.309398	0.00317413	0.0696214	-0.0143926	0.893508	0.999977	0.0319652	0.766182	0.991579	-0.206815	0.053198	0.709407	0.000449997	0.996661	0.999994	0.0153764	0.886276	0.998785	0.00626234	0.953554	0.998651	-0.00360351	0.973264	0.996922	-0.0101056	0.925117	0.975371	-0.149589	0.16421	0.458845	-0.184669	0.0849924	0.586907	-0.103868	0.335526	0.884406	-0.0593814	0.582616	0.839235	-0.178725	0.0957007	0.999918	-0.202448	0.0585426	0.952817	-0.121291	0.260292	0.999924	0.0481554	0.655931	0.882278	0.202659	0.0582751	0.702372	0.251303	0.0181883	0.570258	0.056452	0.601384	0.743369	-0.00703401	0.94814	0.982714	-0.111548	0.298008	0.396036
ENSG00000197530	MIB2	0.0201629	0.851232	0.962405	0.0425965	0.691844	0.990462	-0.231073	0.0418037	0.18103	0.0838055	0.43491	0.538519	-0.125888	0.239786	0.52869	0.0620625	0.563415	0.999554	0.117107	0.274424	0.678224	0.0113204	0.916146	0.999977	-0.00944328	0.930012	0.997945	-0.145053	0.177528	0.798025	0.179225	0.0928528	0.999994	0.112884	0.292222	0.998785	0.120678	0.259952	0.998651	0.208537	0.0498623	0.783719	0.254051	0.0162886	0.21261	0.134095	0.212921	0.517516	0.122209	0.256675	0.734234	0.16867	0.116201	0.834231	0.192316	0.0726397	0.422238	0.170782	0.111636	0.999918	0.0882342	0.413659	0.953977	0.132819	0.217348	0.999924	0.178369	0.0963744	0.506355	-0.0495124	0.646875	0.937037	-0.112781	0.295472	0.688728	-0.0445466	0.680256	0.800233	0.233938	0.0282578	0.233214	0.100726	0.347624	0.448287
ENSG00000124151	NCOA3	-0.152365	0.154035	0.687065	-0.0338684	0.752695	0.992086	0.128608	0.261792	0.482107	0.0626171	0.559927	0.654228	-0.115273	0.28206	0.570711	0.0268115	0.803045	0.999554	0.0508772	0.635859	0.888912	0.00424198	0.968529	0.999977	-0.0345768	0.747694	0.991579	0.208335	0.0514334	0.706373	-0.126916	0.235939	0.999994	-0.118531	0.268589	0.998785	-0.0994987	0.353561	0.998651	-0.11842	0.26904	0.841795	-0.151899	0.155311	0.476608	-0.177989	0.0970977	0.363729	-0.166037	0.122093	0.622617	-0.149393	0.164773	0.836949	-0.136525	0.204672	0.573415	0.0635627	0.556304	0.999918	0.140378	0.19206	0.952817	0.0252253	0.815538	0.999924	-0.176693	0.0995966	0.509003	0.0989063	0.359243	0.867636	-0.13163	0.221529	0.644634	-0.238134	0.0254703	0.119624	-0.170224	0.112829	0.39525	0.0450457	0.675095	0.753057
ENSG00000145247	OCIAD2	0.000285594	0.997881	0.999701	0.0426743	0.691309	0.990331	0.0289334	0.801458	0.895262	0.501845	5.43816732090363e-07	4.62199792805233e-06	0.15701	0.141719	0.405724	-0.0567881	0.597089	0.999554	0.184528	0.0834289	0.417171	0.01348	0.900225	0.999977	-0.0750051	0.484815	0.984053	-0.0570586	0.597475	0.946885	0.0947907	0.37691	0.999994	0.0964614	0.368519	0.998785	0.184556	0.0833824	0.998651	0.210981	0.0471828	0.783719	0.158052	0.139062	0.456598	0.295782	0.00514351	0.156456	0.136743	0.203942	0.695155	0.146137	0.174275	0.840813	0.166982	0.119952	0.484235	-0.0717021	0.506778	0.999918	-0.170231	0.112814	0.952817	0.163148	0.128818	0.999924	0.193272	0.0712032	0.475345	-0.0379266	0.725722	0.953496	0.233036	0.0288891	0.570258	0.400003	0.000112827	0.0349123	0.176333	0.1003	0.375241	0.543142	3.81214175781963e-08	4.2688601406456e-07
ENSG00000168936	TMEM129	0.175945	0.0990886	0.651365	0.162118	0.129051	0.988997	-0.0552662	0.630812	0.787313	0.0112263	0.91684	0.942107	-0.0680298	0.526438	0.766102	0.121607	0.256276	0.999554	-0.0744787	0.487894	0.824991	-0.183455	0.0852729	0.999977	0.00990364	0.926609	0.997945	-0.123102	0.253186	0.839088	0.124639	0.244519	0.999994	-0.00722558	0.94642	0.998785	0.0423841	0.693303	0.998651	0.10099	0.346358	0.866356	0.117429	0.273099	0.605479	0.078328	0.468212	0.735328	0.110438	0.305683	0.76664	0.170808	0.11158	0.834231	0.113113	0.294044	0.654673	0.00622929	0.954067	0.999918	0.0371789	0.730921	0.974108	0.0160896	0.881723	0.999924	0.116155	0.281165	0.673875	-0.137326	0.202004	0.797832	-0.0562853	0.602459	0.853363	0.0957005	0.375105	0.555712	0.12028	0.264316	0.576543	0.0215219	0.841332	0.886092
ENSG00000105662	CRTC1	-0.0442014	0.680852	0.914985	-0.0355437	0.740884	0.992086	-0.259231	0.0219154	0.132551	-0.450133	9.60651432757587e-06	5.59242129545449e-05	-0.239423	0.0238365	0.160188	0.095321	0.374234	0.999554	0.0923363	0.389444	0.770407	-0.0627469	0.559112	0.999977	0.0984609	0.358629	0.984053	-0.00518287	0.961776	0.997363	0.0246281	0.818798	0.999994	0.0120061	0.911087	0.998785	-0.0116932	0.913395	0.998651	0.00912566	0.93236	0.988784	-0.0153458	0.8865	0.960714	-0.136571	0.204516	0.506708	-0.0534834	0.620671	0.907603	0.0467439	0.665405	0.95533	-0.00395797	0.970805	0.992717	0.0621218	0.565307	0.999918	0.0877249	0.41637	0.953977	-0.0232948	0.829433	0.999924	-0.0103383	0.92384	0.980093	0.0734807	0.496267	0.906244	-0.0604382	0.575912	0.842113	-0.192409	0.0724993	0.209846	-0.00186691	0.986227	0.995399	-0.495331	8.01659616689321e-07	5.89375617838799e-06
ENSG00000126070	AGO3	-0.0607845	0.571491	0.881301	-0.120263	0.261606	0.988997	-0.166552	0.145006	0.34674	-0.333592	0.00140001	0.00428804	-0.262196	0.0130585	0.117872	0.0785433	0.464393	0.999554	0.0752562	0.48335	0.822404	-0.0381267	0.722791	0.999977	0.0185905	0.862716	0.996411	0.187609	0.0800593	0.739309	-0.146728	0.170032	0.999994	-0.0885059	0.409497	0.998785	-0.0657663	0.540319	0.998651	-0.00958855	0.928938	0.988784	-0.0587034	0.584757	0.827912	-0.295568	0.00517736	0.156798	-0.196921	0.065927	0.559042	-0.0669197	0.535599	0.928582	-0.109415	0.310209	0.668202	0.0249176	0.817749	0.999918	0.124513	0.247746	0.952817	-0.032366	0.764668	0.999924	-0.132651	0.217936	0.630743	0.183996	0.0861545	0.730666	-0.121848	0.258091	0.667472	-0.336368	0.00135436	0.0421838	-0.109393	0.310309	0.619963	-0.375198	0.000291347	0.00105404
ENSG00000135655	USP15	0.0567797	0.597143	0.889165	0.0633761	0.55517	0.989132	0.38846	0.000440603	0.0240609	0.449669	9.83722717284863e-06	5.71394049576462e-05	0.0480375	0.654849	0.839941	-0.115564	0.280841	0.999554	0.123923	0.24726	0.65004	-0.133646	0.21181	0.999977	-0.0534932	0.618571	0.988727	0.0744475	0.490602	0.927931	-0.0601354	0.575614	0.999994	0.0682168	0.525299	0.998785	0.0597496	0.57807	0.998651	-0.0307349	0.774939	0.960026	0.00817891	0.939363	0.980747	0.114631	0.287571	0.597771	0.0354346	0.743096	0.942563	-0.0679184	0.529514	0.926941	0.0385449	0.721432	0.903068	-0.0766198	0.477999	0.999918	-0.149377	0.164816	0.952817	-0.0370826	0.731591	0.999924	0.0212629	0.844114	0.954066	-0.00681921	0.949722	0.99352	0.206395	0.053694	0.570258	0.239489	0.0246209	0.117836	0.017947	0.868186	0.952212	0.452032	8.71493583964877e-06	4.78424683587684e-05
ENSG00000187837	HIST1H1C	0.0299411	0.780603	0.941877	-0.057703	0.591184	0.989132	0.133768	0.242974	0.462476	0.359338	0.000543515	0.00188851	-0.178355	0.0944748	0.330233	-0.026545	0.804964	0.999554	-0.200839	0.059133	0.356612	-0.0248359	0.817295	0.999977	-0.194012	0.0684876	0.984053	-0.146159	0.174211	0.795064	0.0926639	0.387757	0.999994	0.0789907	0.461844	0.998785	0.0543797	0.612759	0.998651	0.131496	0.219321	0.824277	0.257211	0.0149615	0.207568	0.178813	0.0955354	0.361518	0.162738	0.129797	0.631749	0.124549	0.24761	0.859	0.197752	0.0647706	0.412441	0.119453	0.267638	0.999918	0.0203582	0.850668	0.985456	0.132644	0.217958	0.999924	0.189722	0.0766577	0.482438	-0.134299	0.212219	0.805001	-0.0547243	0.612577	0.855656	0.0222442	0.837017	0.904486	0.244508	0.0216839	0.213717	0.381572	0.00022471	0.000840883
ENSG00000183726	TMEM50A	0.000783889	0.994183	0.999226	0.0519589	0.628686	0.989132	0.260945	0.0210252	0.130081	0.195616	0.0661885	0.116903	0.151823	0.155522	0.425604	-0.0601188	0.575719	0.999554	-0.120203	0.261849	0.665672	0.069272	0.518896	0.999977	0.131964	0.217671	0.984053	-0.022287	0.836708	0.983008	-0.0424057	0.693155	0.999994	-0.00247445	0.981639	0.998945	-0.037759	0.725358	0.998651	-0.0977551	0.362101	0.872776	-0.114865	0.283777	0.615477	0.103918	0.335289	0.638188	-0.0117692	0.913338	0.980091	-0.0623368	0.563959	0.937059	-0.0781831	0.469038	0.773811	-0.181841	0.0899615	0.999918	-0.109683	0.309019	0.952817	0.000645226	0.99524	0.999924	0.0278503	0.796736	0.938909	-0.00300066	0.977865	0.997619	0.189528	0.0769646	0.571313	0.28417	0.00729226	0.0708764	-0.0599536	0.578982	0.808857	0.244992	0.0206696	0.0427461
ENSG00000135966	TGFBRAP1	0.120869	0.259194	0.746075	0.159012	0.136645	0.988997	0.274026	0.0151939	0.112604	0.392125	0.000144467	0.000596623	-0.172756	0.105462	0.348623	0.035166	0.743542	0.999554	0.0833857	0.437222	0.796309	-0.217755	0.040372	0.999977	-0.00601779	0.955366	0.997945	0.0525822	0.626578	0.94931	-0.0436407	0.684685	0.999994	-0.0119629	0.911405	0.998785	-0.0574992	0.592497	0.998651	-0.0199357	0.85289	0.973623	0.0184851	0.863487	0.952003	0.0298156	0.782735	0.910917	0.0231173	0.830713	0.963799	-0.0229194	0.832141	0.978773	0.0404815	0.708051	0.898732	-0.130357	0.226069	0.999918	-0.164763	0.125026	0.952817	-0.0672304	0.533703	0.999924	0.0451637	0.676072	0.892274	-0.0652347	0.545943	0.915854	0.117804	0.274344	0.67623	0.171389	0.11035	0.264864	0.0488958	0.650984	0.848592	0.377209	0.00026859	0.000981944
ENSG00000120875	DUSP4	0.146695	0.17013	0.694937	0.0740982	0.490126	0.989132	0.329561	0.00321496	0.0535124	0.490582	1.0585087917292e-06	8.19930525715475e-06	-0.0425026	0.69249	0.859475	-0.0490158	0.648281	0.999554	-0.249148	0.0185484	0.200061	0.0340633	0.751318	0.999977	-0.210579	0.0476151	0.984053	-0.109302	0.310716	0.865741	0.00103756	0.992301	0.999994	0.0527128	0.623707	0.998785	-0.00250163	0.981438	0.998651	-0.0290424	0.78703	0.961117	0.0461548	0.667562	0.871207	0.119576	0.26714	0.577707	0.106955	0.321282	0.774315	-0.0174029	0.872147	0.983411	0.0891013	0.409067	0.740434	0.0473001	0.661666	0.999918	-0.0844539	0.434027	0.953977	-0.0389081	0.718916	0.999924	-0.00518905	0.961731	0.989544	-0.110182	0.306813	0.847974	-0.0225984	0.834458	0.945329	0.0429713	0.690979	0.807435	0.056294	0.602404	0.822038	0.493797	8.77345512240169e-07	6.38476765570792e-06
ENSG00000137494	ANKRD42	0.161055	0.131614	0.674701	-0.026709	0.803782	0.993725	0.071217	0.535518	0.719209	0.15323	0.151683	0.232582	0.43305	2.24841252403074e-05	0.00577537	-0.0119078	0.911811	0.999554	0.238036	0.0246868	0.23571	0.148672	0.164384	0.999977	-0.253124	0.0166966	0.984053	-0.185385	0.0837684	0.739467	-0.0805986	0.452749	0.999994	-0.0662035	0.537624	0.998785	-0.0456126	0.671241	0.998651	0.0129029	0.904475	0.98396	-0.0786071	0.464029	0.752566	-0.0895241	0.406839	0.692634	-0.114184	0.289466	0.756139	-0.0914754	0.396647	0.896114	-0.0138192	0.898317	0.971124	-0.138704	0.19747	0.999918	-0.165368	0.123625	0.952817	-0.0448486	0.678208	0.999924	0.0107122	0.921095	0.979431	0.0644775	0.550624	0.915854	0.0731078	0.498461	0.800539	0.0776809	0.471907	0.641098	-0.0334617	0.756944	0.901729	0.132699	0.215098	0.303518
ENSG00000167306	MYO5B	-0.0672878	0.530968	0.864536	-0.0791711	0.460819	0.98901	0.115779	0.312774	0.534543	0.604221	3.6291281091394e-10	9.89615195789703e-09	-0.0148597	0.890073	0.953597	0.0080268	0.940489	0.999554	0.0416466	0.698381	0.911862	0.0191197	0.858848	0.999977	-0.193958	0.0685665	0.984053	0.115384	0.284394	0.855833	-0.0988151	0.356894	0.999994	-0.0878058	0.413226	0.998785	-0.130185	0.22399	0.998651	-0.11849	0.268755	0.841795	-0.100954	0.346528	0.66501	0.0266106	0.805602	0.92288	-0.0139431	0.89741	0.976281	-0.0856657	0.427437	0.901476	-0.0387025	0.72034	0.902529	-0.0337601	0.754844	0.999918	-0.0303198	0.779153	0.979309	0.00899953	0.933678	0.999924	-0.106093	0.325221	0.705696	-0.0832398	0.440687	0.890585	-0.0767112	0.477472	0.790978	0.0569631	0.59809	0.741368	-0.0775507	0.472652	0.7423	0.578021	3.00461899804816e-09	4.92237030499134e-08
ENSG00000171444	MCC	-0.0541937	0.613976	0.891631	-0.139697	0.191662	0.988997	-0.204127	0.0730335	0.240492	0.0251676	0.814899	0.866632	0.0271274	0.800772	0.914915	0.119134	0.266146	0.999554	0.383305	0.000209198	0.012057	0.0736246	0.492911	0.999977	-0.0125222	0.907281	0.997029	0.217517	0.0417746	0.69242	-0.0247105	0.818202	0.999994	0.0476016	0.657783	0.998785	0.102131	0.340909	0.998651	0.0724505	0.499852	0.906865	-0.0607689	0.57159	0.819153	-0.041916	0.698197	0.872369	-0.0893574	0.407716	0.820535	0.00880796	0.935087	0.992855	-0.0301046	0.780681	0.929189	0.000471162	0.996524	0.999918	0.0321382	0.766276	0.978015	0.0717267	0.506632	0.999924	-0.0939911	0.383733	0.743246	0.157584	0.142564	0.766666	0.0478442	0.658016	0.877837	-0.0580606	0.591045	0.736259	-0.0791323	0.463642	0.736609	0.00559774	0.958479	0.971294
ENSG00000082781	ITGB5	0.206233	0.0525025	0.591895	0.174482	0.101973	0.988997	0.0152641	0.894478	0.947296	0.0980471	0.360662	0.466025	0.0382807	0.721717	0.874959	0.0359431	0.738077	0.999554	-0.218801	0.0393973	0.294327	-0.0431966	0.687726	0.999977	0.0393649	0.714171	0.989404	-0.198986	0.0630846	0.727506	0.0581259	0.588463	0.999994	-0.0521616	0.627346	0.998785	-0.0638389	0.552279	0.998651	-0.0486674	0.650617	0.938617	0.024707	0.818228	0.934535	0.0735423	0.495905	0.75252	0.206364	0.0537305	0.545542	0.0206011	0.848908	0.980644	0.0751046	0.486772	0.783657	-0.0497113	0.645552	0.999918	-0.0203711	0.850575	0.985456	-0.0842149	0.435334	0.999924	0.056564	0.600661	0.858807	-0.308556	0.00344621	0.523371	-0.0289131	0.789156	0.930474	0.0995792	0.355967	0.538378	0.0602803	0.576911	0.807965	0.111908	0.296441	0.394332
ENSG00000175216	CKAP5	-0.0575585	0.592115	0.888636	-0.0387196	0.718659	0.991469	-0.197407	0.0832038	0.256961	-0.30624	0.00351501	0.00951762	-0.0547256	0.610497	0.81491	0.113676	0.288826	0.999554	0.029133	0.786381	0.944086	-0.00329838	0.975527	0.999977	0.0225658	0.833744	0.995635	0.276293	0.00916774	0.616215	-0.108837	0.309975	0.999994	-0.117928	0.271047	0.998785	-0.128092	0.23159	0.998651	-0.138363	0.195981	0.816743	-0.192276	0.071048	0.353394	-0.211159	0.0482846	0.268809	-0.196542	0.0664598	0.559597	-0.0999461	0.354189	0.887695	-0.16415	0.126456	0.49114	-0.0201752	0.851995	0.999918	0.0815479	0.450064	0.954833	-0.0773017	0.474079	0.999924	-0.204231	0.0563098	0.453925	0.131391	0.222376	0.811289	-0.171599	0.109909	0.585003	-0.258271	0.0151185	0.0948958	-0.203104	0.0577131	0.303101	-0.329048	0.00164099	0.00475795
ENSG00000105287	PRKD2	0.144608	0.176355	0.70144	0.0761641	0.478073	0.989132	0.156084	0.172372	0.381289	0.498756	6.54346008932549e-07	5.41971459468576e-06	0.0836146	0.43596	0.702736	-0.0495522	0.644691	0.999554	0.0631193	0.556778	0.858458	0.0604965	0.573318	0.999977	-0.0353529	0.742227	0.991511	-0.11739	0.276046	0.852157	-0.035052	0.744345	0.999994	0.0564923	0.599004	0.998785	0.0561875	0.60098	0.998651	0.0256824	0.811182	0.966445	0.120275	0.261561	0.59548	0.143271	0.182969	0.480719	0.105065	0.329955	0.77969	0.0147025	0.891855	0.985977	0.133425	0.215237	0.582519	-0.131237	0.222924	0.999918	-0.147003	0.171709	0.952817	0.0289769	0.788702	0.999924	0.12187	0.258005	0.658134	-0.106377	0.323919	0.854134	0.204708	0.0557245	0.570258	0.303707	0.00402027	0.0572274	0.142749	0.184588	0.49225	0.510533	3.20001069198383e-07	2.6695838996558e-06
ENSG00000198258	UBL5	0.115532	0.280976	0.754473	0.082514	0.442046	0.98901	0.224417	0.0482374	0.194626	0.180792	0.0899849	0.150817	0.258779	0.0143384	0.122515	-0.139867	0.191116	0.982135	-0.00840307	0.937705	0.984913	0.115568	0.280824	0.999977	-0.00538723	0.960039	0.997945	-0.155132	0.148961	0.77648	0.121388	0.257139	0.999994	0.0603687	0.57413	0.998785	0.090796	0.397436	0.998651	0.0425137	0.692413	0.947402	-0.0628671	0.558358	0.81171	0.175692	0.10156	0.370648	0.0677832	0.530336	0.876387	-0.0231602	0.830404	0.978146	-0.0779001	0.470653	0.774606	-0.0106954	0.921218	0.999918	0.00756198	0.944254	0.995272	0.0668152	0.536238	0.999924	-0.0231717	0.830321	0.949124	-0.0304948	0.777911	0.96681	0.222313	0.0373619	0.570258	0.308657	0.00343506	0.0551406	-0.0757609	0.482961	0.748739	0.219843	0.0384453	0.0726514
ENSG00000072401	UBE2D1	0.00420527	0.968801	0.992552	-0.0697817	0.515818	0.989132	0.146828	0.19957	0.414568	0.670274	6.75903777391795e-13	7.36275078136843e-11	0.00110957	0.991766	0.996271	-0.0748977	0.485443	0.999554	0.138369	0.195961	0.59514	-0.0369523	0.730999	0.999977	-0.0598302	0.577557	0.986599	-0.0704414	0.514297	0.933557	0.0406132	0.705517	0.999994	0.0612648	0.568449	0.998785	0.0581955	0.588016	0.998651	0.0719585	0.502776	0.907389	0.121156	0.258054	0.592228	0.217369	0.0419172	0.253876	0.117549	0.275395	0.745648	0.0518712	0.631255	0.949187	0.174172	0.1046	0.462848	0.0176394	0.870424	0.999918	-0.126581	0.239917	0.952817	0.0810325	0.452942	0.999924	0.0969615	0.368816	0.732773	-0.0930311	0.388631	0.875204	0.154613	0.150341	0.604085	0.249859	0.0188876	0.104035	0.148133	0.168402	0.471381	0.685353	1.27675647831893e-13	1.46763509877921e-11
ENSG00000047188	YTHDC2	-0.0630036	0.557502	0.875228	-0.132275	0.21658	0.988997	0.178629	0.117642	0.309825	0.10806	0.313464	0.415727	-0.048683	0.650512	0.838312	-0.0248523	0.817177	0.999554	0.235535	0.0262842	0.243378	-0.0532614	0.620095	0.999977	0.0706167	0.510795	0.984053	0.189454	0.0770827	0.738407	-0.127092	0.235283	0.999994	-0.00902803	0.933082	0.998785	-0.0146923	0.891303	0.998651	-0.0224741	0.83441	0.970614	-0.160985	0.131782	0.446159	-0.10636	0.323995	0.629169	-0.211127	0.0483197	0.536087	-0.122984	0.253647	0.859759	-0.132906	0.217045	0.583728	-0.132685	0.217818	0.999918	-0.112101	0.298412	0.952817	-0.0690378	0.522735	0.999924	-0.14391	0.181006	0.595832	0.229675	0.0313499	0.679982	0.12737	0.236976	0.654801	-0.0111743	0.917702	0.954744	-0.159785	0.137	0.430641	0.0979684	0.36105	0.461738
ENSG00000109919	MTCH2	-0.0729817	0.496706	0.853594	0.0325698	0.76189	0.992086	-0.0683177	0.552299	0.731034	-0.281613	0.00750604	0.0182043	0.0865425	0.420005	0.690527	-0.00441381	0.967255	0.999554	0.0639164	0.551796	0.855591	-0.0494541	0.645347	0.999977	0.178218	0.0947337	0.984053	0.0273215	0.800515	0.976805	0.0508274	0.63619	0.999994	0.0145598	0.892278	0.998785	0.0137879	0.897958	0.998651	0.0112465	0.916691	0.987133	-0.0274083	0.798752	0.925692	0.10186	0.345	0.645723	0.0538478	0.618289	0.907021	0.0899965	0.404357	0.898408	0.000886649	0.993459	0.998546	-0.0154944	0.886069	0.999918	-0.0598919	0.579373	0.961647	0.0260844	0.809372	0.999924	0.0567871	0.599223	0.858267	-0.058727	0.586785	0.925178	0.028439	0.792535	0.930953	0.0687037	0.524754	0.684257	0.0112264	0.91732	0.97178	-0.247859	0.0191854	0.0400816
ENSG00000115355	CCDC88A	-0.124184	0.24626	0.735967	-0.156646	0.142656	0.988997	0.126939	0.268088	0.489179	-0.206218	0.0525193	0.0961057	-0.112401	0.294305	0.583172	-0.00859091	0.936315	0.999554	0.047108	0.661113	0.89844	0.00071646	0.994683	0.999977	0.024486	0.819826	0.994621	0.0759825	0.481679	0.926191	-0.178652	0.0939188	0.999994	-0.157409	0.140697	0.998785	-0.120597	0.260277	0.998651	-0.167471	0.116721	0.791025	-0.264171	0.0123646	0.196888	-0.334991	0.00142136	0.133835	-0.246445	0.0206332	0.500926	-0.259702	0.014547	0.834231	-0.316126	0.00269566	0.230099	-0.0295031	0.784957	0.999918	0.109241	0.310988	0.952817	-0.168378	0.116844	0.999924	-0.27143	0.010526	0.336934	0.168919	0.115656	0.748829	0.026708	0.804904	0.935625	-0.246256	0.0207338	0.108498	-0.319114	0.00244227	0.107657	-0.247102	0.0195683	0.0407954
ENSG00000162337	LRP5	-0.176548	0.0979168	0.651365	-0.088316	0.410506	0.988997	-0.307426	0.00618284	0.0739736	-0.469492	3.46215000401884e-06	2.30007420317089e-05	-0.155131	0.146608	0.412616	0.0578319	0.590354	0.999554	-0.11685	0.275486	0.679043	0.0105963	0.921492	0.999977	0.0667247	0.534419	0.984053	0.0275561	0.798838	0.976601	-0.0251105	0.815311	0.999994	-0.0415238	0.699227	0.998785	-0.0698183	0.515597	0.998651	-0.0402831	0.707802	0.950693	-0.0593647	0.580526	0.82565	-0.26442	0.0127925	0.177657	-0.165234	0.123936	0.623476	-0.0179515	0.868153	0.983017	-0.10465	0.331882	0.684956	0.073195	0.497948	0.999918	0.20795	0.0518763	0.952817	-0.0331855	0.758888	0.999924	-0.105341	0.328679	0.707114	0.17603	0.100893	0.737406	-0.161642	0.132435	0.592828	-0.3536	0.000726149	0.0372738	-0.0919244	0.394323	0.687587	-0.498629	6.59309742800929e-07	4.97916461296411e-06
ENSG00000135164	DMTF1	-0.0280434	0.794191	0.945837	-0.0758103	0.480126	0.989132	0.0950829	0.407631	0.619199	-0.161585	0.13033	0.205288	-0.214282	0.0437537	0.221171	0.0275206	0.797945	0.999554	0.0320398	0.765652	0.93588	-0.0947653	0.377039	0.999977	0.0757033	0.480748	0.984053	0.107086	0.320686	0.868616	-0.131751	0.218422	0.999994	-0.156208	0.14379	0.998785	-0.152096	0.15477	0.998651	-0.120989	0.258717	0.8381	-0.212666	0.0454062	0.302206	-0.176032	0.100891	0.369798	-0.140714	0.19099	0.683934	-0.153034	0.154604	0.834231	-0.178317	0.0964729	0.453047	-0.0308439	0.775436	0.999918	0.054192	0.616043	0.963387	-0.177162	0.0986872	0.999924	-0.237278	0.0260186	0.394564	0.0329937	0.76024	0.964962	-0.111101	0.30277	0.691713	-0.146398	0.173498	0.344974	-0.232693	0.029133	0.236774	-0.20674	0.0519115	0.0936017
ENSG00000050748	MAPK9	-0.10861	0.310995	0.772973	0.0243746	0.820632	0.994393	0.0593033	0.606028	0.77044	-0.0840357	0.433645	0.537464	-0.241687	0.0225023	0.155284	0.100991	0.346353	0.999554	-0.242731	0.0219092	0.22077	-0.282618	0.00728649	0.999977	0.0340377	0.751499	0.991579	0.168204	0.117227	0.764809	0.0712028	0.507284	0.999994	0.0203618	0.849782	0.998785	-0.0127359	0.905706	0.998651	0.0259698	0.809109	0.965796	-0.0155008	0.885362	0.960119	-0.00990207	0.927045	0.97326	-0.00286636	0.978855	0.994726	0.00536166	0.960459	0.995976	-0.0123223	0.909281	0.97422	0.0882435	0.413609	0.999918	0.0116498	0.914213	0.990671	-0.134391	0.211905	0.999924	-0.0261175	0.809135	0.943249	0.0116185	0.914443	0.987258	-0.172953	0.107089	0.585003	-0.212865	0.0464612	0.164764	-0.0300893	0.78079	0.912237	-0.0673275	0.530725	0.627152
ENSG00000115084	SLC35F5	-0.189469	0.0753503	0.633138	-0.150322	0.159698	0.988997	-0.297853	0.00808495	0.0836893	-0.42565	3.20479645692373e-05	0.00016044	-0.257353	0.0149039	0.124936	0.171546	0.107961	0.924835	-0.0739417	0.491046	0.826405	-0.0296523	0.782667	0.999977	0.0745917	0.487232	0.984053	0.085011	0.43099	0.906792	-0.0909496	0.396635	0.999994	-0.072995	0.496627	0.998785	-0.0950352	0.375675	0.998651	-0.00908629	0.932651	0.988784	0.0331351	0.757884	0.908985	-0.260436	0.0142611	0.181589	-0.149451	0.164605	0.661407	-0.0263671	0.807346	0.976392	-0.0314838	0.770903	0.924569	0.0431734	0.6896	0.999918	0.0499304	0.644096	0.964486	-0.0982014	0.362695	0.999924	-0.0488436	0.651333	0.880414	0.13837	0.19856	0.79639	-0.229573	0.0314275	0.570258	-0.402679	0.000100465	0.0349123	-0.0108142	0.920345	0.972907	-0.449713	9.81503376817905e-06	5.31109473551972e-05
ENSG00000136478	TEX2	-0.0739084	0.491241	0.852774	-0.0874601	0.415075	0.988997	-0.0739883	0.519718	0.707165	-0.470969	3.19444075636e-06	2.15092344261573e-05	0.0649613	0.545299	0.776716	0.0760932	0.478485	0.999554	-0.160902	0.131984	0.509757	0.0839514	0.434108	0.999977	0.0321868	0.764609	0.991579	0.0297383	0.783284	0.975146	-0.161342	0.130916	0.999994	-0.239077	0.0240459	0.998785	-0.280523	0.00775091	0.998651	-0.267176	0.0113707	0.783719	-0.316577	0.00250695	0.132053	-0.376748	0.00029695	0.13108	-0.311976	0.00308658	0.438346	-0.199386	0.0625453	0.834231	-0.302768	0.00414084	0.243014	-0.17835	0.0964113	0.999918	-0.0625236	0.562789	0.960908	-0.295514	0.00518593	0.999924	-0.240927	0.0237469	0.390022	0.157105	0.143797	0.766666	-0.148537	0.167233	0.610971	-0.326991	0.00187378	0.045795	-0.312382	0.00304623	0.112155	-0.509931	3.32121919299766e-07	2.75633372674549e-06
ENSG00000087245	MMP2	0.144439	0.176868	0.701557	0.105338	0.325879	0.988997	0.125449	0.27379	0.495215	0.00453971	0.966322	0.977836	-0.0142573	0.894503	0.955784	0.0681113	0.525941	0.999554	-0.0526996	0.623795	0.884467	-0.137193	0.199824	0.999977	0.021948	0.838233	0.995635	-0.172029	0.109007	0.755026	0.0124702	0.907664	0.999994	-0.132405	0.216122	0.998785	-0.105307	0.326023	0.998651	0.089743	0.402955	0.881554	0.211288	0.0468553	0.305642	-0.0557852	0.605693	0.822758	0.125608	0.243581	0.722533	0.048009	0.656912	0.953298	0.175283	0.102371	0.45981	0.0293816	0.785821	0.999918	0.0595181	0.581747	0.961647	0.0660768	0.540762	0.999924	0.126956	0.238516	0.642765	-0.236558	0.0264886	0.675037	-0.186962	0.0811241	0.575341	0.0386288	0.72085	0.827106	0.200302	0.0613257	0.309845	0.0201037	0.851664	0.894077
ENSG00000132549	VPS13B	-0.131513	0.219259	0.723091	-0.118896	0.26711	0.988997	-0.0587148	0.609615	0.772874	-0.17516	0.100629	0.165561	-0.216506	0.0415622	0.215588	0.0931709	0.385155	0.999554	0.0746869	0.486675	0.824487	-0.0665148	0.535709	0.999977	-0.0437078	0.684225	0.988789	0.188695	0.0782965	0.738407	-0.132676	0.215177	0.999994	-0.105498	0.325143	0.998785	-0.118718	0.267831	0.998651	-0.106516	0.320469	0.856652	-0.211932	0.046173	0.303872	-0.224775	0.0352526	0.237204	-0.152887	0.155004	0.6548	-0.0998089	0.354854	0.887918	-0.171526	0.110061	0.469859	0.0207282	0.847986	0.999918	0.120377	0.263926	0.952817	-0.0799549	0.458993	0.999924	-0.21525	0.0440069	0.433732	0.076976	0.475949	0.901547	-0.124048	0.24953	0.662717	-0.2959	0.00512503	0.0624772	-0.2154	0.0438558	0.271168	-0.230174	0.030008	0.0588339
ENSG00000183735	TBK1	0.0367105	0.732693	0.931054	0.0541155	0.614488	0.989132	0.285359	0.0113276	0.0979717	0.700126	2.26485497023532e-14	6.1598134000936e-12	-0.00408118	0.969721	0.987123	-0.0850499	0.428096	0.999554	0.0713299	0.506525	0.832941	-0.0606777	0.572169	0.999977	-0.0527796	0.623267	0.988727	-0.0416249	0.700193	0.962459	-0.00560686	0.958411	0.999994	0.0628118	0.558705	0.998785	0.0141741	0.895115	0.998651	0.0107747	0.920174	0.987695	0.0717611	0.503952	0.778463	0.204709	0.0557235	0.287617	0.0982478	0.362467	0.798311	0.00242982	0.982075	0.998104	0.130167	0.226754	0.593738	-0.0269546	0.803139	0.999918	-0.144749	0.178447	0.952817	0.0638617	0.554444	0.999924	0.0847913	0.432186	0.771011	-0.0951709	0.377766	0.873798	0.168774	0.115974	0.585644	0.297022	0.00495124	0.0616859	0.112237	0.297821	0.607417	0.706356	1.06581410364015e-14	2.3099300250351e-12
ENSG00000075043	KCNQ2	0.344528	0.000945848	0.147581	0.198322	0.0624523	0.988997	0.0225652	0.844533	0.921559	0.138101	0.196836	0.286692	-0.0516451	0.630763	0.827334	-0.110823	0.301176	0.999554	0.270032	0.0104915	0.142555	-0.09287	0.386698	0.999977	-0.0132845	0.901664	0.997029	-0.0344027	0.750329	0.969188	0.119961	0.262814	0.999994	0.0723221	0.500614	0.998785	0.0869394	0.417868	0.998651	0.135787	0.204517	0.81804	0.129894	0.225037	0.558865	0.035802	0.740526	0.891286	0.0574233	0.595131	0.896767	0.0278108	0.797018	0.975492	-0.0136095	0.899852	0.972033	0.112715	0.295756	0.999918	0.143805	0.181326	0.952817	0.0729296	0.499512	0.999924	0.0644731	0.550651	0.837295	-0.0084793	0.937504	0.990993	0.143475	0.18234	0.621487	0.167501	0.11879	0.275136	0.0687557	0.524439	0.776208	0.150206	0.160022	0.238908
ENSG00000103266	STUB1	0.211335	0.0468053	0.579242	0.172812	0.105346	0.988997	0.244494	0.030982	0.156394	0.117535	0.27266	0.37234	0.187069	0.0791922	0.301819	-0.148195	0.165755	0.969375	-0.0886834	0.408554	0.781568	-0.0328243	0.760085	0.999977	0.0323952	0.763129	0.991579	-0.114696	0.287293	0.856179	0.17149	0.108078	0.999994	0.134706	0.208176	0.998785	0.164357	0.123779	0.998651	0.0598464	0.577453	0.924373	0.0525945	0.624487	0.848285	0.278456	0.00861478	0.165837	0.218395	0.0409355	0.521139	0.109591	0.309431	0.879285	0.0690241	0.522818	0.805315	0.0270983	0.802111	0.999918	0.0124423	0.908402	0.990205	0.0680938	0.528449	0.999924	0.0676554	0.531113	0.827907	-0.15313	0.154341	0.769089	0.170615	0.111993	0.585003	0.313349	0.00295199	0.0527656	0.0657595	0.542711	0.787973	0.144657	0.176208	0.258729
ENSG00000134285	FKBP11	-0.164046	0.124501	0.671967	-0.0342739	0.749831	0.992086	-0.0139295	0.903658	0.953085	0.159077	0.136484	0.213575	0.163981	0.124651	0.38117	-0.0896249	0.403577	0.999554	-0.189259	0.0756815	0.401167	0.106167	0.322069	0.999977	-0.000119713	0.999112	0.999526	0.0227943	0.833044	0.983008	0.16856	0.114328	0.999994	0.114824	0.283952	0.998785	0.0863081	0.42127	0.998651	0.069904	0.515081	0.909151	0.076833	0.474206	0.760059	0.184985	0.0844512	0.343854	0.097919	0.364083	0.798834	0.0985141	0.361161	0.88991	0.115457	0.284087	0.64638	0.0558067	0.605554	0.999918	-0.0569057	0.59846	0.963255	0.165792	0.122652	0.999924	0.147891	0.169106	0.582891	-0.0185069	0.864112	0.981505	-0.0231101	0.830765	0.944529	0.0595464	0.581567	0.729117	0.138515	0.198086	0.507028	0.163614	0.12551	0.196269
ENSG00000157657	ZNF618	-0.102999	0.336797	0.785217	-0.0502349	0.640134	0.989132	-0.114209	0.319422	0.54122	-0.457134	6.68942076775814e-06	4.07316618361065e-05	-0.232125	0.0286043	0.175667	0.130768	0.221908	0.997966	0.0123485	0.908561	0.977439	-0.122578	0.252469	0.999977	0.0969272	0.366201	0.984053	0.0527153	0.625704	0.94931	-0.0670324	0.532532	0.999994	-0.0786668	0.463689	0.998785	-0.0567844	0.597113	0.998651	-0.0442946	0.680215	0.944882	-0.0954196	0.373738	0.686925	-0.217391	0.0418964	0.253859	-0.0738325	0.494202	0.862433	-0.0278261	0.796909	0.975492	-0.1013	0.347674	0.695859	0.00852972	0.937133	0.999918	0.0831281	0.441303	0.953977	-0.102926	0.339952	0.999924	-0.104578	0.332214	0.70971	0.0314909	0.770853	0.966074	-0.0850064	0.431015	0.766536	-0.255765	0.0161667	0.0974245	-0.110941	0.303471	0.613041	-0.494246	8.54538591887888e-07	6.22654039401954e-06
ENSG00000107937	GTPBP4	0.0761922	0.477911	0.845097	0.0140988	0.89567	0.995122	0.257039	0.0231003	0.135154	0.643239	1.06483710737848e-11	5.92379702035205e-10	0.0657579	0.540371	0.774041	-0.0634798	0.554522	0.999554	-0.0327459	0.760642	0.933764	0.00880372	0.934741	0.999977	-0.109573	0.306698	0.984053	-0.0711467	0.510084	0.932491	-0.0269537	0.802022	0.999994	0.0285368	0.790652	0.998785	0.0041221	0.969418	0.998651	-0.0394294	0.713723	0.952369	0.0349077	0.745361	0.903812	0.171059	0.111048	0.384356	0.0974784	0.366256	0.799334	-0.00959448	0.929305	0.991916	0.0748164	0.48845	0.784868	-0.00262047	0.980669	0.999918	-0.057071	0.597395	0.963255	0.0122954	0.909478	0.999924	-0.00118947	0.991225	0.997891	-0.115603	0.283473	0.840391	0.104309	0.333465	0.70881	0.247768	0.0199413	0.10649	0.0396534	0.713763	0.880669	0.667904	8.70414851306123e-13	6.33211587282349e-11
ENSG00000204950	LRRC10B	0.122204	0.253932	0.742069	-0.0262922	0.806785	0.993725	-0.138246	0.227413	0.445826	0.0781123	0.466855	0.569199	0.124207	0.246172	0.535213	-0.0106248	0.921281	0.999554	0.369175	0.000370592	0.017604	0.0610143	0.570034	0.999977	0.0327256	0.760785	0.991579	-0.117681	0.27485	0.852157	0.0948116	0.376804	0.999994	0.126689	0.236787	0.998785	0.180435	0.0906315	0.998651	0.139133	0.193477	0.816401	0.147001	0.169231	0.495069	0.0196766	0.855613	0.945601	-0.0897404	0.405701	0.819389	0.031918	0.767832	0.970736	0.081672	0.449373	0.761365	-0.0179551	0.868126	0.999918	0.0291849	0.78722	0.979651	0.160688	0.134766	0.999924	0.129511	0.229122	0.638596	0.22869	0.0321041	0.679982	0.332495	0.00155057	0.570258	0.248305	0.0196657	0.105891	0.129657	0.228595	0.542538	0.111929	0.296349	0.39426
ENSG00000074603	DPP8	-0.0626594	0.559661	0.876206	-0.0815951	0.447163	0.98901	0.126771	0.268726	0.489848	0.212763	0.0453053	0.0846388	-0.0426391	0.691552	0.858789	0.0969603	0.366037	0.999554	0.236745	0.025501	0.239861	-0.0717818	0.503828	0.999977	-0.0398273	0.710961	0.989404	0.317498	0.00257654	0.574859	-0.161186	0.131295	0.999994	-0.0222345	0.83615	0.998785	-0.00641519	0.952422	0.998651	-0.0636333	0.553563	0.919467	-0.125135	0.242632	0.577333	-0.0507492	0.638665	0.840326	-0.0965382	0.37092	0.801722	-0.119412	0.267801	0.865465	-0.0975455	0.365925	0.708782	-0.104803	0.331169	0.999918	-0.0445233	0.680414	0.968123	-0.056582	0.600545	0.999924	-0.147137	0.171314	0.585377	0.0937044	0.385192	0.875204	0.0935306	0.386078	0.739454	0.0696553	0.519014	0.679322	-0.140125	0.192872	0.500173	0.1862	0.0806212	0.135844
ENSG00000114933	INO80D	-0.0294692	0.783976	0.942475	-0.0775082	0.470318	0.98901	0.236323	0.0372459	0.171491	0.473989	2.70682907133057e-06	1.85607416116883e-05	-0.110396	0.303056	0.592425	0.0474567	0.65876	0.999554	0.0554717	0.605632	0.878621	-0.158114	0.138905	0.999977	-0.159195	0.13619	0.984053	0.157375	0.143099	0.774136	-0.141002	0.187503	0.999994	0.0114017	0.915546	0.998785	-0.0365134	0.734075	0.998651	-0.0152927	0.886891	0.979318	-0.0807988	0.451624	0.745043	-0.0326461	0.762691	0.90198	-0.0162887	0.88027	0.97482	-0.0631471	0.558893	0.936375	-0.0354948	0.742675	0.913028	0.0218364	0.839965	0.999918	0.0484274	0.654112	0.964763	0.0106782	0.921344	0.999924	-0.127608	0.236096	0.641553	-0.00905883	0.933242	0.990908	0.0113759	0.916223	0.972187	-0.073316	0.497236	0.662144	-0.0833893	0.439864	0.72124	0.437756	1.78699515678282e-05	9.02213570299039e-05
ENSG00000067182	TNFRSF1A	-0.0854877	0.425713	0.821117	0.0282357	0.792811	0.993513	-0.0846477	0.461218	0.660491	0.145768	0.172875	0.258468	-0.0979888	0.36095	0.643981	0.0431777	0.687855	0.999554	-0.0940653	0.380589	0.763969	0.166028	0.119952	0.999977	0.129053	0.22808	0.984053	0.0941651	0.38285	0.892747	-0.0387757	0.718269	0.999994	-0.0406474	0.70528	0.998785	-0.0271333	0.80073	0.998651	-0.0962058	0.369796	0.87376	0.0763347	0.477085	0.762091	0.199927	0.0618217	0.300108	0.133461	0.215114	0.704828	0.0730532	0.498783	0.91845	0.131221	0.222981	0.590329	0.0194336	0.857378	0.999918	-0.0181421	0.866766	0.986872	0.0260907	0.809327	0.999924	0.073771	0.494563	0.806382	-0.181748	0.0901303	0.732173	-0.0566233	0.600279	0.852616	0.0741899	0.492108	0.658284	0.111695	0.300176	0.609589	0.192898	0.0701221	0.120765
ENSG00000128833	MYO5C	-0.179037	0.093201	0.647459	0.105706	0.324184	0.988997	0.229194	0.0435433	0.185041	0.162184	0.128893	0.203456	-0.158451	0.138054	0.400664	-0.110357	0.303228	0.999554	-0.25778	0.0147326	0.175458	-0.246643	0.0198036	0.999977	-0.0761674	0.478054	0.984053	0.196289	0.0668173	0.730172	0.00433696	0.967825	0.999994	0.0401276	0.708879	0.998785	-0.0221696	0.836622	0.998651	-0.0345308	0.748019	0.955432	-0.0584862	0.58615	0.828663	0.0372888	0.730156	0.886791	0.014434	0.893819	0.976197	-0.0959742	0.373734	0.892894	-0.0153755	0.886937	0.968445	-0.0126134	0.907148	0.999918	-0.161302	0.133261	0.952817	-0.143498	0.182269	0.999924	-0.0357882	0.740623	0.915809	-0.018102	0.867057	0.982238	-0.0230211	0.831407	0.944716	-0.16588	0.122451	0.280678	-0.0328617	0.76117	0.903364	0.123402	0.249271	0.342558
ENSG00000164855	TMEM184A	0.111117	0.29989	0.766733	0.138385	0.195906	0.988997	-0.250195	0.0271569	0.146186	-0.256743	0.015152	0.0334166	0.0734789	0.49377	0.743978	-0.0328647	0.759799	0.999554	0.143051	0.181108	0.577934	-0.000312571	0.99768	0.999977	-0.0879814	0.412289	0.984053	0.0404401	0.708337	0.963802	0.0356981	0.739798	0.999994	0.0243875	0.820538	0.998785	0.0697537	0.515986	0.998651	-0.0247219	0.818119	0.967642	-0.0452305	0.673837	0.874002	-0.126422	0.240514	0.550449	-0.0872547	0.418883	0.825248	-0.0210711	0.845502	0.980278	-0.0634254	0.557158	0.825786	-0.0697254	0.518593	0.999918	0.0346467	0.748617	0.974631	-0.0726886	0.500934	0.999924	-0.0355644	0.742187	0.916522	0.14476	0.178413	0.787958	0.125479	0.244067	0.65889	-0.0469274	0.66417	0.789235	-0.0586372	0.587358	0.812741	-0.276104	0.00881726	0.0204951
ENSG00000119729	RHOQ	0.114078	0.287114	0.75908	0.113379	0.290098	0.988997	0.419187	0.000133505	0.0173484	0.30113	0.00413636	0.0109309	0.195242	0.0667194	0.277411	-0.247075	0.0195817	0.821712	0.0272272	0.800054	0.948292	0.0972103	0.364796	0.999977	0.0667677	0.534156	0.984053	-0.0050519	0.962741	0.997363	0.0981431	0.36019	0.999994	0.0184497	0.863746	0.998785	-0.0204173	0.849377	0.998651	-0.018543	0.863063	0.975006	-0.0769654	0.473442	0.759628	0.158045	0.141385	0.428332	0.0641637	0.552569	0.884502	-0.0459577	0.670704	0.955973	0.0219343	0.839257	0.950497	0.0644066	0.551063	0.999918	-0.0604891	0.57559	0.961647	0.132284	0.219223	0.999924	0.0308285	0.775545	0.930586	-0.106292	0.324307	0.854134	0.0704865	0.514027	0.810461	0.158335	0.140646	0.30449	-0.00373345	0.972461	0.990816	0.325795	0.0018359	0.00523544
ENSG00000188559	RALGAPA2	0.0296751	0.782504	0.942011	-0.0633016	0.555636	0.989132	-0.168694	0.139833	0.339245	-0.524514	1.32084461812454e-07	1.38795419821713e-06	-0.137536	0.198692	0.480795	0.00254258	0.981134	0.999554	-0.0455217	0.671858	0.902591	-0.00982743	0.927172	0.999977	-0.0338972	0.752491	0.991579	-0.0506845	0.639094	0.952214	-0.120992	0.258707	0.999994	-0.230409	0.0298356	0.998785	-0.282311	0.00735292	0.998651	-0.167862	0.115858	0.791025	-0.242459	0.0220626	0.233769	-0.447117	1.25879395294071e-05	0.0523809	-0.274179	0.00973808	0.478803	-0.183123	0.0876811	0.834231	-0.314943	0.00280225	0.230099	-0.0616937	0.567995	0.999918	0.119972	0.26555	0.952817	-0.162812	0.129618	0.999924	-0.229754	0.0312904	0.403381	0.124641	0.247259	0.824174	-0.12747	0.236606	0.654801	-0.317274	0.00259562	0.0500284	-0.278017	0.00872463	0.159093	-0.560004	1.15775651288175e-08	1.52554034243304e-07
ENSG00000011454	RABGAP1	-0.0785519	0.464344	0.839296	-0.043399	0.686339	0.990089	-0.241648	0.0330549	0.161936	-0.377505	0.000265373	0.00101179	0.0805598	0.452968	0.715328	8.19843327079026e-05	0.999392	0.999972	0.115562	0.280848	0.683543	0.00456625	0.966125	0.999977	0.0593065	0.580898	0.987114	0.21589	0.0433669	0.695139	-0.140296	0.189743	0.999994	-0.0942334	0.379735	0.998785	-0.0558322	0.603287	0.998651	-0.121924	0.25503	0.837063	-0.187516	0.0784653	0.36663	-0.206814	0.0531993	0.281233	-0.226394	0.0339201	0.519509	-0.116147	0.281198	0.8707	-0.217535	0.041757	0.36852	-0.122088	0.257149	0.999918	-0.00437483	0.967732	0.996852	-0.0994043	0.356817	0.999924	-0.207431	0.0524772	0.447296	0.216804	0.0424665	0.681447	0.0126055	0.907206	0.96871	-0.128483	0.232871	0.412105	-0.227456	0.0330698	0.245767	-0.412969	5.77231312348658e-05	0.000254608
ENSG00000104450	SPAG1	0.152909	0.152551	0.687065	0.0153316	0.886605	0.995122	0.216279	0.0571898	0.211687	0.681901	1.88737914186277e-13	2.86633652741582e-11	0.0720255	0.502377	0.749374	-0.00245263	0.981801	0.999554	0.110185	0.303987	0.706523	-0.021813	0.839214	0.999977	-0.175916	0.0991453	0.984053	-0.117381	0.276086	0.852157	0.0482479	0.653434	0.999994	0.110978	0.300497	0.998785	0.0355387	0.740919	0.998651	0.093364	0.384166	0.876861	0.101368	0.344543	0.664692	0.252262	0.0177363	0.191899	0.1797	0.0938749	0.594388	0.0895291	0.406812	0.898408	0.183669	0.0867239	0.44217	0.0248196	0.818453	0.999918	-0.135017	0.209764	0.952817	0.0931509	0.388018	0.999924	0.142831	0.184333	0.598868	-0.171696	0.109704	0.748077	0.0959547	0.373832	0.731818	0.246043	0.0208476	0.108929	0.165062	0.124332	0.413436	0.699307	2.48689957516035e-14	4.1393946048629e-12
ENSG00000090581	GNPTG	0.12616	0.238763	0.732139	0.088821	0.407825	0.988997	0.067196	0.558858	0.735882	0.150542	0.159079	0.24175	0.0986094	0.357901	0.641716	-0.0639509	0.551581	0.999554	-0.100368	0.349348	0.741853	0.105378	0.325695	0.999977	-0.0294789	0.783907	0.991579	-0.190892	0.0748244	0.738407	0.120534	0.260527	0.999994	0.025804	0.810305	0.998785	0.0164855	0.878134	0.998651	0.0104572	0.922519	0.987695	-0.00873242	0.935268	0.979444	0.193507	0.0708536	0.317535	0.16426	0.126198	0.627429	0.04945	0.64729	0.952444	0.0406284	0.70704	0.898732	-0.0042717	0.968492	0.999918	-0.108942	0.312319	0.952817	0.00885927	0.93471	0.999924	0.0971645	0.367809	0.732716	-0.180926	0.0916184	0.732173	0.0633246	0.557786	0.833121	0.205861	0.0543298	0.179284	0.0491198	0.64949	0.84823	0.183197	0.0857197	0.14293
ENSG00000102996	MMP15	-0.0606105	0.572595	0.881546	0.016145	0.880632	0.995122	-0.291645	0.00957703	0.0904584	-0.358332	0.000564847	0.00195057	-0.288604	0.00609146	0.0800625	0.124464	0.245187	0.999554	-0.235115	0.0265615	0.244422	-0.0885707	0.409152	0.999977	0.13329	0.213041	0.984053	0.00297493	0.978054	0.998239	-0.0283538	0.791964	0.999994	-0.0385346	0.719948	0.998785	-0.124603	0.244658	0.998651	-0.0753037	0.483074	0.90103	0.0635511	0.554076	0.80892	-0.105605	0.327461	0.631619	0.106711	0.322391	0.77479	0.084954	0.4313	0.902144	0.045784	0.671877	0.883567	0.0168783	0.87597	0.999918	0.0681361	0.528192	0.959664	-0.078314	0.468292	0.999924	0.0562169	0.602901	0.859588	-0.178751	0.0956518	0.732341	-0.172425	0.108182	0.585003	-0.203481	0.0572406	0.184101	0.0832482	0.440641	0.721807	-0.372547	0.000324074	0.00115576
ENSG00000166260	COX11	-0.25736	0.0149013	0.462938	-0.286082	0.00657191	0.988997	-0.343889	0.00205123	0.0436967	0.227233	0.0322332	0.06352	-0.169221	0.112895	0.362204	0.106593	0.320116	0.999554	0.265844	0.0118025	0.152334	-0.025822	0.810175	0.999977	0.0316354	0.768527	0.991579	0.14139	0.188844	0.805877	-0.0346573	0.747126	0.999994	-0.0633377	0.55541	0.998785	0.0555546	0.605092	0.998651	0.105097	0.326995	0.859023	0.0515699	0.631262	0.85208	0.0972025	0.367621	0.663678	0.0273077	0.800613	0.957884	0.0476162	0.659544	0.953345	0.0203512	0.850719	0.954696	-0.0203343	0.850841	0.999918	-0.0609975	0.572379	0.961464	0.0396778	0.713594	0.999924	-0.00661888	0.951197	0.988045	-0.0206289	0.848706	0.978278	0.109898	0.308067	0.694534	0.100587	0.351094	0.53436	0.00793776	0.941488	0.980411	0.231106	0.0293302	0.0577092
ENSG00000169016	E2F6	0.0846007	0.430549	0.822317	-0.0424616	0.692771	0.990751	0.146338	0.201092	0.415979	0.49239	9.52679108046084e-07	7.46851602185638e-06	0.211315	0.0468267	0.228865	-0.0412325	0.701237	0.999554	0.196879	0.0644235	0.370377	0.092064	0.39085	0.999977	-0.103225	0.335731	0.984053	-0.0802892	0.457111	0.915892	0.0295148	0.78365	0.999994	0.0761703	0.478037	0.998785	0.0529333	0.622254	0.998651	0.0304743	0.776797	0.960026	-0.0381594	0.722563	0.894115	0.144155	0.180257	0.476245	0.00407822	0.969919	0.993506	-0.0241379	0.823358	0.977392	0.0367484	0.73392	0.908702	-0.0903617	0.402445	0.999918	-0.197527	0.0650824	0.952817	0.0260356	0.809722	0.999924	0.0509082	0.637613	0.874962	0.0325167	0.763604	0.965549	0.262786	0.013378	0.570258	0.296015	0.00510697	0.0623566	0.0153142	0.887385	0.958944	0.498381	6.69135605591009e-07	5.04421572823425e-06
ENSG00000113645	WWC1	0.149101	0.163156	0.690597	0.262275	0.0130298	0.988997	0.0326438	0.776623	0.879905	0.0298068	0.781563	0.841111	-0.198461	0.0622658	0.266729	0.107231	0.317212	0.999554	-0.3354	0.00131342	0.0406652	-0.207039	0.0515661	0.999977	0.0552007	0.607397	0.988727	0.0474051	0.66096	0.956276	-0.12622	0.23854	0.999994	-0.00681672	0.949448	0.998785	-0.126707	0.236719	0.998651	-0.0958362	0.371646	0.874332	0.124219	0.246127	0.580929	0.0432835	0.688849	0.867712	0.143572	0.182042	0.676849	0.0222279	0.837135	0.980159	0.0856309	0.427625	0.748605	0.0699117	0.517473	0.999918	0.0250139	0.817057	0.982538	-0.116091	0.281435	0.999924	0.0878951	0.415463	0.762103	-0.264252	0.0128515	0.646748	-0.181298	0.0909425	0.579856	-0.124943	0.246106	0.425714	0.11817	0.272845	0.585778	0.0579937	0.589313	0.679745
ENSG00000187601	MAGEH1	-0.303264	0.00386586	0.277356	-0.167971	0.115618	0.988997	-0.216909	0.0564505	0.210438	-0.284237	0.00694431	0.0170321	0.193441	0.0693219	0.28264	-0.0728798	0.497309	0.999554	0.174322	0.102293	0.456326	0.159473	0.135498	0.999977	0.0936897	0.382502	0.984053	0.0201603	0.852104	0.986659	0.0830355	0.439156	0.999994	-0.0244176	0.82032	0.998785	0.0060051	0.95546	0.998651	-0.0334787	0.755451	0.956826	-0.168804	0.113797	0.422784	-0.0711184	0.510252	0.762283	-0.180022	0.0932788	0.594388	-0.0739744	0.49337	0.916846	-0.163262	0.128548	0.493117	-0.0992563	0.357537	0.999918	-0.0360139	0.739045	0.974108	0.0719717	0.505177	0.999924	-0.045758	0.672053	0.890111	0.221676	0.0379247	0.680123	0.12645	0.24041	0.656358	0.0113394	0.916491	0.954045	-0.139351	0.195366	0.504002	-0.263918	0.0124516	0.0275189
ENSG00000157077	ZFYVE9	-0.0121897	0.909732	0.978564	-0.0664821	0.53591	0.989132	0.0317739	0.782426	0.883393	-0.136162	0.203258	0.294443	-0.160395	0.133224	0.393784	0.0966204	0.367727	0.999554	-0.016221	0.880074	0.969845	-0.112419	0.294226	0.999977	-0.0500838	0.641142	0.988727	0.18285	0.0881629	0.743422	-0.0197209	0.854457	0.999994	-0.04759	0.657861	0.998785	-0.0973764	0.363973	0.998651	-0.137052	0.200291	0.817268	-0.212676	0.0453956	0.302206	-0.135231	0.209037	0.512336	-0.0805384	0.455711	0.847517	-0.136535	0.204637	0.84601	-0.185043	0.0843514	0.440386	0.0547784	0.612225	0.999918	0.104509	0.332537	0.952817	-0.0879857	0.414981	0.999924	-0.147335	0.170733	0.584813	0.00897932	0.933827	0.990908	-0.118763	0.27043	0.673715	-0.205725	0.054492	0.179535	-0.199255	0.0627208	0.311895	-0.160321	0.133406	0.20603
ENSG00000167123	CERCAM	-0.31718	0.00245708	0.240009	-0.128812	0.228958	0.988997	-0.126752	0.268799	0.489894	-0.139396	0.192629	0.281993	-0.165237	0.121752	0.376681	-0.0138361	0.897603	0.999554	0.0415904	0.698768	0.912008	-0.0319748	0.766114	0.999977	0.173084	0.104791	0.984053	-0.126142	0.241568	0.834338	-0.00841963	0.937582	0.999994	-0.227135	0.0323098	0.998785	-0.205319	0.0535807	0.998651	-0.180492	0.0905281	0.784433	-0.144179	0.177655	0.50489	-0.0681097	0.528352	0.773657	-0.0272524	0.801009	0.957884	-0.0684409	0.526344	0.92571	-0.0504381	0.640726	0.869838	-0.160562	0.135076	0.999918	-0.148868	0.166278	0.952817	-0.112909	0.29492	0.999924	-0.0298745	0.782316	0.933093	-0.137906	0.200084	0.79639	-0.0473267	0.661487	0.878745	-0.0651104	0.54671	0.701675	-0.0697101	0.518685	0.773191	-0.15279	0.152876	0.230038
ENSG00000102755	FLT1	-0.136655	0.201609	0.712049	-0.00544072	0.959642	0.997055	-0.238048	0.0358424	0.168414	-0.639928	1.46500589437437e-11	7.6867274466256e-10	-0.0655816	0.541459	0.774839	0.0476861	0.657214	0.999554	-0.0762555	0.477544	0.819504	0.05342	0.619052	0.999977	0.168613	0.114213	0.984053	-0.00374258	0.972393	0.997595	0.0571978	0.594441	0.999994	0.0136173	0.899213	0.998785	0.0109758	0.91869	0.998651	-0.00268753	0.980058	0.997015	-0.0826192	0.441462	0.737993	-0.131642	0.221487	0.52714	0.0166307	0.877776	0.974234	0.0680426	0.52876	0.92651	-0.0312055	0.772874	0.925744	0.0380796	0.724659	0.999918	0.108186	0.31571	0.952817	-0.00166338	0.987728	0.999924	-0.028987	0.78863	0.935795	-0.0111332	0.918004	0.987588	-0.191226	0.0743066	0.570258	-0.297953	0.00481108	0.0612375	-0.0507714	0.638519	0.843309	-0.649095	5.9992011358645e-12	2.96483085113531e-10
ENSG00000130177	CDC16	0.00878495	0.93488	0.985016	0.0155554	0.884961	0.995122	0.0187374	0.870655	0.935113	-0.143003	0.181256	0.268571	0.0112587	0.916601	0.965136	-0.165309	0.121587	0.930392	0.0322951	0.763839	0.934964	-0.0721073	0.501891	0.999977	0.0448073	0.676719	0.988789	-0.0904466	0.402001	0.899568	0.31213	0.00290344	0.999994	0.1771	0.0968552	0.998785	0.172909	0.105148	0.998651	0.174011	0.102916	0.786587	0.0972997	0.364353	0.679338	0.263228	0.0132176	0.177997	0.178272	0.09656	0.594818	0.0792133	0.463183	0.909905	0.0807514	0.454516	0.764873	0.22185	0.0377703	0.999918	0.0545013	0.614028	0.963387	0.130679	0.224914	0.999924	0.0949292	0.378983	0.739098	-0.0694291	0.520375	0.9111	-0.00175395	0.98706	0.995328	0.0700945	0.516376	0.677068	0.0910132	0.399047	0.690731	-0.118095	0.270366	0.365489
ENSG00000100325	ASCC2	0.113284	0.290502	0.759892	0.0304755	0.776788	0.993513	-0.00198997	0.986204	0.993187	0.315117	0.0026314	0.00743668	-0.0855135	0.425574	0.69431	-0.0253529	0.813561	0.999554	0.00543974	0.95965	0.989909	0.0394359	0.713678	0.999977	0.041629	0.698502	0.989404	-0.105874	0.326226	0.870372	0.0392517	0.714958	0.999994	0.137043	0.200321	0.998785	0.107664	0.315249	0.998651	0.191584	0.0720896	0.784433	0.284651	0.00685917	0.164822	0.226227	0.0340553	0.233651	0.0948253	0.379508	0.806668	0.164833	0.124864	0.834231	0.273977	0.00979416	0.272685	-0.0515488	0.633381	0.999918	-0.159546	0.137596	0.952817	0.105466	0.328101	0.999924	0.279757	0.00829654	0.331651	0.00266881	0.980312	0.997997	0.0883362	0.413117	0.7553	0.227156	0.0333079	0.137299	0.319916	0.00237799	0.107036	0.345458	0.000914222	0.00286681
ENSG00000090661	CERS4	0.211394	0.046742	0.579242	-0.0428518	0.690091	0.990089	0.073484	0.522575	0.709521	0.300604	0.00420546	0.0110842	0.00178541	0.986751	0.993545	-0.0809788	0.450614	0.999554	-0.194174	0.068253	0.379901	0.0618001	0.565068	0.999977	-0.0309817	0.77318	0.991579	-0.127171	0.237716	0.831762	0.226478	0.0328267	0.999994	0.228889	0.030964	0.998785	0.198031	0.0628454	0.998651	0.232426	0.0283931	0.783719	0.284735	0.00684201	0.164822	0.358421	0.000606062	0.133835	0.299245	0.00462237	0.447903	0.280181	0.00819487	0.834231	0.244756	0.0215471	0.321426	0.224362	0.035599	0.999918	0.0794464	0.461864	0.955317	0.206446	0.0536336	0.999924	0.165699	0.122865	0.53463	-0.168166	0.117312	0.749958	-0.0125959	0.907276	0.968729	0.175556	0.101829	0.252764	0.263659	0.0130626	0.180382	0.320163	0.00222333	0.00618845
ENSG00000104131	EIF3J	-0.0784444	0.464957	0.839709	-0.133933	0.210822	0.988997	0.188883	0.0976855	0.280099	0.270249	0.0104271	0.0241993	0.0820585	0.444578	0.709238	-0.12066	0.260024	0.999554	-0.17949	0.0923628	0.437027	0.131302	0.220008	0.999977	-0.103399	0.334913	0.984053	-0.0231428	0.830529	0.982798	-0.0965226	0.368215	0.999994	-0.0909297	0.396739	0.998785	-0.15333	0.151413	0.998651	-0.184056	0.0842367	0.784433	-0.220586	0.0377789	0.286051	-0.0455849	0.673223	0.859826	-0.10812	0.316008	0.770974	-0.224975	0.0350849	0.834231	-0.22384	0.0360415	0.358451	-0.00289112	0.978672	0.999918	-0.00925741	0.931783	0.994523	-0.175184	0.102569	0.999924	-0.228319	0.0323919	0.405016	0.0126459	0.90691	0.987052	0.00498909	0.963204	0.988052	-0.0251	0.816438	0.890901	-0.25279	0.0174918	0.198266	0.276291	0.00876955	0.0204002
ENSG00000166532	RIMKLB	0.0807708	0.451781	0.832647	-0.0801432	0.455315	0.98901	-0.0549972	0.632478	0.788307	0.124476	0.245141	0.342218	0.187233	0.0789249	0.301692	0.0350879	0.744092	0.999554	0.318249	0.00237086	0.0590978	0.0575845	0.591947	0.999977	-0.0928303	0.386902	0.984053	0.184047	0.0860662	0.741051	-0.120894	0.259095	0.999994	0.0570911	0.595131	0.998785	0.0790549	0.461479	0.998651	0.0335613	0.754867	0.956521	-0.0731654	0.49562	0.773158	0.0289236	0.789082	0.91398	-0.112758	0.295571	0.760055	-0.0292539	0.78673	0.973503	-0.0491625	0.649205	0.872609	-0.029923	0.781972	0.999918	0.0179409	0.86823	0.986872	0.07135	0.508872	0.999924	-0.038237	0.723567	0.910761	0.179138	0.0949238	0.732341	0.137671	0.200862	0.63316	0.0298742	0.782318	0.869122	-0.0739556	0.49348	0.755757	0.117441	0.273047	0.368562
ENSG00000175866	BAIAP2	0.323907	0.0019584	0.208875	-0.00178045	0.986788	0.999037	-0.05083	0.658521	0.806015	-0.39362	0.000135537	0.000566434	-0.028331	0.792128	0.911955	-0.0921728	0.390288	0.999554	0.146712	0.17008	0.562679	0.169734	0.111792	0.999977	0.0167088	0.876496	0.996411	-0.30276	0.00414186	0.581565	0.0897637	0.402846	0.999994	-0.11191	0.296433	0.998785	-0.128337	0.230692	0.998651	-0.0251833	0.814785	0.967107	-0.116673	0.276219	0.607782	-0.219365	0.0400253	0.249764	-0.135707	0.207423	0.698704	-0.0776584	0.472035	0.911961	-0.18006	0.093209	0.44948	0.0238231	0.825625	0.999918	0.093591	0.38577	0.952817	-0.0536337	0.619688	0.999924	-0.117571	0.275304	0.669073	0.0576609	0.593606	0.926777	0.0889723	0.409748	0.753711	-0.0150848	0.889061	0.93671	-0.138821	0.197089	0.50619	-0.421179	3.95437960101219e-05	0.000182145
ENSG00000152409	JMY	-0.117508	0.27277	0.751193	-0.0433772	0.686489	0.990089	0.0752075	0.512842	0.702455	0.562373	9.74047509316733e-09	1.49454516805634e-07	-0.125811	0.240077	0.528968	0.0732532	0.495102	0.999554	-0.0157387	0.883615	0.970109	-0.0963387	0.369132	0.999977	-0.146443	0.170874	0.984053	0.0508853	0.637764	0.952104	-0.101107	0.345793	0.999994	-0.00705529	0.947681	0.998785	-0.0739104	0.491229	0.998651	0.0185684	0.862878	0.975006	0.0188788	0.860608	0.95097	0.0242491	0.822557	0.93098	0.0317583	0.768961	0.949766	0.0107294	0.920968	0.99074	0.0458263	0.671591	0.883536	-0.0390374	0.718021	0.999918	-0.0772508	0.474371	0.955671	0.0048683	0.964095	0.999924	-0.00364727	0.973096	0.993144	-0.0673403	0.533032	0.912809	-0.0484474	0.653979	0.87542	-0.0052518	0.961268	0.979871	0.035909	0.739778	0.893153	0.519562	1.81522414433033e-07	1.63213282398171e-06
ENSG00000131437	KIF3A	-0.11238	0.294396	0.763396	-0.258231	0.0145536	0.988997	-0.301548	0.00729726	0.0798248	-0.0750058	0.484811	0.58635	-0.179784	0.0918219	0.325626	0.0780971	0.466942	0.999554	0.290269	0.00579147	0.100414	-0.0491277	0.647531	0.999977	0.00765803	0.943218	0.997945	0.258056	0.015206	0.616215	-0.12159	0.256342	0.999994	-0.0937018	0.382441	0.998785	-0.0652902	0.543262	0.998651	-0.0312745	0.771095	0.960026	-0.104459	0.329958	0.654601	-0.211452	0.0479673	0.268282	-0.164425	0.125813	0.626956	-0.113744	0.29134	0.872983	-0.129278	0.229969	0.597195	0.00504027	0.962827	0.999918	0.0671641	0.534107	0.959664	-0.0136757	0.899367	0.999924	-0.124985	0.245944	0.648556	0.1504	0.161911	0.780512	0.0145184	0.893201	0.964092	-0.151902	0.157713	0.326007	-0.132389	0.218853	0.531526	-0.0939193	0.381332	0.482574
ENSG00000133704	IPO8	-0.0306565	0.775497	0.941209	-0.0239155	0.823955	0.994477	0.0183735	0.873146	0.936787	-0.521379	1.61625884231853e-07	1.64038446211119e-06	0.013336	0.901285	0.9586	-0.0316231	0.768615	0.999554	0.00859458	0.936288	0.984466	-0.0170106	0.874283	0.999977	0.135406	0.205803	0.984053	0.144848	0.178147	0.79883	-0.0740901	0.490173	0.999994	-0.100944	0.346579	0.998785	-0.131419	0.219595	0.998651	-0.12406	0.246735	0.833451	-0.213579	0.0444661	0.300293	-0.269481	0.0111181	0.171097	-0.151704	0.158262	0.656351	-0.167707	0.118331	0.834231	-0.25134	0.0181707	0.313634	-0.0263621	0.807382	0.999918	0.0824527	0.445036	0.953977	-0.0763262	0.479692	0.999924	-0.165246	0.123907	0.534968	0.0742927	0.491507	0.905302	-0.0839721	0.436663	0.768818	-0.238911	0.0249803	0.118608	-0.227122	0.033335	0.246282	-0.546632	2.99503062350936e-08	3.46577347901757e-07
ENSG00000130764	LRRC47	0.0953585	0.374046	0.800029	0.0652785	0.543334	0.989132	-0.0648331	0.572795	0.745364	0.319426	0.00227913	0.00656417	-0.149438	0.162195	0.433779	0.0906581	0.398156	0.999554	0.0819793	0.445019	0.800606	-0.186735	0.0797401	0.999977	0.0488955	0.649087	0.988727	-0.10067	0.350697	0.881898	0.138746	0.194732	0.999994	0.166564	0.118745	0.998785	0.17849	0.094222	0.998651	0.279866	0.00790206	0.783719	0.397895	0.000112746	0.0900015	0.287001	0.00670608	0.159787	0.242679	0.0227177	0.50887	0.315217	0.00277725	0.834231	0.35208	0.000768297	0.212073	0.0079334	0.94152	0.999918	-0.0775485	0.472665	0.955671	0.175294	0.10235	0.999924	0.296053	0.00510089	0.323156	-0.118223	0.272629	0.833596	0.0555763	0.607046	0.854662	0.296557	0.00502252	0.0620538	0.392956	0.00015243	0.0634291	0.335647	0.00130194	0.00388027
ENSG00000159128	IFNGR2	0.162223	0.128799	0.673256	0.130553	0.222672	0.988997	0.216313	0.0571486	0.211572	0.52066	1.69237354130658e-07	1.70391293194404e-06	0.0192265	0.858067	0.940203	-0.129618	0.226032	0.997966	-0.0765263	0.475977	0.819371	-0.0768083	0.474348	0.999977	-0.0512691	0.633257	0.988727	0.0181777	0.866506	0.988352	0.0964461	0.368596	0.999994	0.124383	0.245496	0.998785	0.0709839	0.508594	0.998651	0.0333865	0.756103	0.957012	0.198936	0.0616294	0.335405	0.330754	0.00164691	0.133835	0.306254	0.00370897	0.447903	0.127226	0.237512	0.85622	0.242588	0.02277	0.323639	0.123255	0.252593	0.999918	0.0556348	0.606667	0.963307	0.197232	0.0654918	0.999924	0.212696	0.0466392	0.44055	-0.281899	0.00779474	0.585225	0.0807977	0.454257	0.777434	0.302716	0.00414763	0.0577378	0.252138	0.0177945	0.199157	0.567122	6.86061696342222e-09	9.74381553074978e-08
ENSG00000162804	SNED1	-0.0476253	0.657624	0.905767	0.0521674	0.627307	0.989132	0.115319	0.314712	0.536677	-0.0813051	0.448785	0.551726	-0.194617	0.0676137	0.279398	0.0444255	0.679322	0.999554	-0.0210218	0.844973	0.959896	-0.122258	0.253721	0.999977	0.0203838	0.849621	0.995646	0.0622483	0.564513	0.941902	-0.151632	0.156049	0.999994	-0.179144	0.0930026	0.998785	-0.167428	0.116817	0.998651	-0.202169	0.0574373	0.783719	-0.153528	0.150879	0.470924	-0.213232	0.0460761	0.263368	-0.0805385	0.455711	0.847517	-0.118839	0.27012	0.866392	-0.0795224	0.461434	0.769032	-0.0577082	0.593303	0.999918	0.0208461	0.847132	0.984872	-0.160744	0.134628	0.999924	-0.167717	0.118308	0.52997	-0.0726401	0.501221	0.907742	-0.129192	0.23028	0.650891	-0.202532	0.0584358	0.186047	-0.142064	0.186724	0.494409	-0.14438	0.177045	0.259701
ENSG00000036054	TBC1D23	-0.0407033	0.704894	0.922343	-0.035634	0.740249	0.992086	0.19245	0.0914011	0.270165	0.657376	2.60791388484449e-12	2.00182612316645e-10	0.0601922	0.575252	0.795421	-0.0670315	0.532538	0.999554	0.0710672	0.508095	0.833775	-0.0819444	0.445214	0.999977	-0.19687	0.0644361	0.984053	0.0508621	0.637918	0.952104	0.0218079	0.839251	0.999994	0.0662405	0.537396	0.998785	0.0401253	0.708895	0.998651	0.0187078	0.861858	0.974726	0.0249376	0.81656	0.933686	0.147565	0.170058	0.465837	0.065173	0.546324	0.883629	-0.0355821	0.742064	0.967575	0.0529788	0.623976	0.863328	0.0332659	0.758322	0.999918	-0.100079	0.353547	0.952817	0.0174393	0.871882	0.999924	0.00260227	0.980803	0.995829	-0.0554459	0.607891	0.930604	0.0959895	0.373657	0.731818	0.182916	0.0880468	0.232977	0.0345247	0.749472	0.897764	0.644928	9.03588315281922e-12	4.07047669260081e-10
ENSG00000143344	RGL1	-0.0290812	0.786752	0.943407	-0.0964274	0.368689	0.988997	0.00711624	0.950694	0.976943	0.165237	0.121752	0.193802	0.149958	0.160722	0.432162	0.00367309	0.972748	0.999554	0.310072	0.00310534	0.0688803	0.108205	0.312813	0.999977	0.0102032	0.924396	0.997945	0.169762	0.113824	0.759334	0.108486	0.311551	0.999994	0.107341	0.316712	0.998785	0.169948	0.111333	0.998651	0.169667	0.111936	0.791025	-0.0646608	0.547164	0.805361	0.0912176	0.397985	0.686338	-0.0430993	0.690106	0.928801	0.0627187	0.561568	0.936929	-0.0538979	0.617962	0.8597	0.0905715	0.401349	0.999918	0.0440078	0.683916	0.96826	0.205995	0.0541692	0.999924	-0.0425094	0.694135	0.899442	0.164665	0.125252	0.757514	0.0922378	0.392707	0.742547	0.0430047	0.690751	0.807312	-0.0641785	0.552477	0.794666	0.164299	0.123912	0.194281
ENSG00000176014	TUBB6	0.079773	0.457407	0.836789	0.0789762	0.461927	0.98901	0.16427	0.150675	0.354232	0.423345	3.57292657491293e-05	0.000176282	0.171855	0.107319	0.351535	-0.127962	0.232068	0.999554	-0.0524534	0.625419	0.885113	0.0188376	0.860909	0.999977	-0.112858	0.292335	0.984053	-0.218471	0.0408637	0.692354	0.115454	0.2813	0.999994	0.110044	0.304609	0.998785	0.0278138	0.795839	0.998651	0.0463485	0.666249	0.941453	0.122596	0.2524	0.58674	0.2233	0.0365036	0.239697	0.183857	0.0863959	0.588473	0.0841373	0.435758	0.903744	0.205399	0.0548844	0.395403	-0.00833767	0.938546	0.999918	-0.124258	0.248723	0.952817	0.0999134	0.354347	0.999924	0.229113	0.0317779	0.40372	-0.166978	0.119962	0.751156	0.101842	0.345089	0.715573	0.288016	0.00650631	0.068241	0.215092	0.0441658	0.271957	0.445054	1.24295701069421e-05	6.55537732940527e-05
ENSG00000261115	TMEM178B	-0.0812571	0.449054	0.831821	0.0134753	0.900259	0.995122	0.102833	0.3703	0.588082	-0.179363	0.0925962	0.154297	-0.278089	0.0083233	0.0931046	0.0933406	0.384286	0.999554	0.125665	0.240628	0.643261	-0.0827908	0.440511	0.999977	0.0408878	0.703618	0.989404	0.141413	0.188772	0.805877	-0.0668509	0.533645	0.999994	-0.0990121	0.355932	0.998785	-0.0806331	0.452555	0.998651	-0.0428719	0.689953	0.947397	-0.238023	0.0246944	0.244198	-0.162442	0.130504	0.412969	-0.0689565	0.523226	0.874628	-0.0343469	0.750721	0.96891	-0.140637	0.191236	0.561271	0.0217632	0.840494	0.999918	0.0603934	0.576195	0.961647	-0.036644	0.734647	0.999924	-0.248988	0.0193207	0.369454	-0.00720589	0.946875	0.992678	-0.130282	0.22634	0.647874	-0.231238	0.0301845	0.130213	-0.232463	0.0292971	0.237551	-0.229824	0.0302657	0.0592833
ENSG00000196141	SPATS2L	-0.0132404	0.901989	0.975779	0.0352944	0.742638	0.992086	0.258543	0.0222814	0.133293	0.359252	0.000545315	0.00189381	0.028512	0.79083	0.911478	-0.0228008	0.832038	0.999554	-0.303557	0.00383003	0.0776683	-0.151696	0.155872	0.999977	-0.0738011	0.491872	0.984053	-0.0559665	0.60452	0.947531	-0.0235534	0.826579	0.999994	-0.041883	0.696752	0.998785	-0.0899282	0.401982	0.998651	-0.119351	0.265267	0.841795	0.0226756	0.832947	0.93946	0.143285	0.182928	0.480719	0.193512	0.0708462	0.562973	-0.00654303	0.951756	0.994898	0.142536	0.185249	0.555807	0.0112395	0.917223	0.999918	0.0167295	0.877055	0.986872	0.0353983	0.74335	0.999924	0.0849344	0.431407	0.770292	-0.307288	0.00358877	0.525277	-0.0203564	0.850682	0.950501	0.131731	0.221172	0.399607	0.0919788	0.394042	0.687385	0.382768	0.0002139	0.000804869
ENSG00000165915	SLC39A13	-0.00525508	0.961018	0.990757	0.140321	0.189663	0.988997	-0.132578	0.247228	0.466824	-0.0477043	0.657091	0.739957	-0.148245	0.165611	0.437995	0.00873234	0.935269	0.999554	0.0790692	0.461398	0.810476	-0.26919	0.0107443	0.999977	0.15938	0.13573	0.984053	-0.0909662	0.399292	0.897877	0.215709	0.0423365	0.999994	0.106563	0.320253	0.998785	0.0635644	0.553993	0.998651	0.0852576	0.426965	0.889054	0.188966	0.0761438	0.362782	0.154072	0.151792	0.442831	0.134909	0.210133	0.701545	0.154253	0.151306	0.834231	0.205589	0.0546556	0.395168	-0.023727	0.826317	0.999918	-0.108517	0.314221	0.952817	0.10851	0.314256	0.999924	0.257777	0.0153203	0.356334	-0.0940448	0.383461	0.874531	0.0875553	0.417276	0.758242	0.140293	0.192334	0.36654	0.254684	0.0166378	0.194424	-0.0558863	0.602935	0.692044
ENSG00000165905	LARGE2	-0.0981579	0.360117	0.795336	-0.197273	0.0638797	0.988997	-0.286668	0.0109416	0.0965576	-0.386205	0.000185433	0.000739387	-0.00607916	0.954911	0.980065	0.0507904	0.636436	0.999554	0.048041	0.654825	0.89603	0.0166263	0.877101	0.999977	-0.0168066	0.875779	0.996411	0.0309896	0.774403	0.973225	0.0182957	0.864872	0.999994	0.0909609	0.396576	0.998785	0.0654269	0.542416	0.998651	0.105145	0.326772	0.859023	0.15743	0.140643	0.457936	-0.071736	0.506577	0.760174	-0.00715834	0.947225	0.989433	0.125883	0.242541	0.858256	0.0353658	0.743577	0.91349	0.148012	0.168755	0.999918	0.197432	0.0652144	0.952817	0.113006	0.294503	0.999924	0.104032	0.334759	0.710652	0.0775107	0.472881	0.901132	-0.143916	0.180986	0.620342	-0.254731	0.016617	0.0984607	0.11976	0.266399	0.578859	-0.376727	0.000273881	0.000997999
ENSG00000125753	VASP	0.395708	0.000123922	0.0526088	0.14474	0.175957	0.988997	0.0985404	0.390712	0.604533	-0.0948845	0.376436	0.481918	-0.0180912	0.866369	0.943554	-0.0405512	0.705946	0.999554	-0.157997	0.139199	0.519681	0.00845202	0.937343	0.999977	-0.0539682	0.615454	0.988727	-0.310457	0.00324193	0.574859	-0.0527892	0.623204	0.999994	-0.0932565	0.384716	0.998785	-0.150961	0.15791	0.998651	-0.0550868	0.60814	0.930196	0.0150062	0.888996	0.961656	-0.0764397	0.479037	0.741692	0.0210552	0.845617	0.966409	-0.0139514	0.89735	0.986746	-0.0241387	0.823352	0.943646	0.0596959	0.580617	0.999918	0.0793512	0.462402	0.955317	-0.0581281	0.590613	0.999924	-0.023124	0.830665	0.949234	-0.128206	0.233889	0.81388	-0.125724	0.243143	0.658812	-0.0588274	0.586145	0.73254	0.00287851	0.978765	0.992078	-0.0909413	0.396678	0.497876
ENSG00000197818	SLC9A8	0.066088	0.538335	0.867241	0.0521969	0.627113	0.989132	0.250023	0.0272666	0.146515	0.664672	1.22479804076647e-12	1.12260564036067e-10	0.103287	0.33544	0.62059	-0.0346773	0.746985	0.999554	0.0973632	0.364038	0.75365	-0.023598	0.826255	0.999977	-0.0916326	0.393084	0.984053	0.0361946	0.737783	0.968764	-0.00942098	0.930176	0.999994	0.0820329	0.444721	0.998785	0.0552041	0.607375	0.998651	0.0437689	0.683807	0.945901	0.0338917	0.75253	0.906543	0.225366	0.0347606	0.235887	0.0887868	0.410729	0.821498	0.0253429	0.814693	0.976392	0.100591	0.351079	0.698559	-0.0376116	0.72791	0.999918	-0.114335	0.288823	0.952817	0.0703873	0.514621	0.999924	0.0176559	0.870305	0.962964	-0.0725955	0.501484	0.907742	0.123214	0.252753	0.664913	0.244922	0.0214559	0.110411	0.0592798	0.583262	0.81038	0.674229	4.40536496171262e-13	3.68104511620051e-11
ENSG00000130770	ATPIF1	0.0718491	0.503428	0.856339	0.101711	0.342907	0.988997	0.0699811	0.542641	0.723915	0.045397	0.672705	0.752693	0.220847	0.0375469	0.204222	-0.0653845	0.542678	0.999554	-0.0286979	0.789497	0.945175	0.0420294	0.695744	0.999977	-0.0406231	0.705448	0.989404	-0.106477	0.323463	0.870113	0.145533	0.173576	0.999994	0.0725926	0.49901	0.998785	0.116176	0.278281	0.998651	0.0931893	0.38506	0.877376	-0.0355311	0.740973	0.901877	0.185045	0.0843481	0.343636	0.0959026	0.374093	0.803818	0.0680766	0.528553	0.92651	-0.0179718	0.868005	0.961161	-0.03866	0.720634	0.999918	-0.0313752	0.771672	0.978474	0.085918	0.426072	0.999924	0.0506418	0.639377	0.875662	-0.0475846	0.659756	0.938575	0.120886	0.261896	0.669189	0.218016	0.0412962	0.154107	-0.0180923	0.867128	0.952003	0.0843593	0.43187	0.532757
ENSG00000111328	CDK2AP1	-0.0704219	0.511965	0.859086	-0.154481	0.148329	0.988997	-0.387416	0.000457929	0.0244927	-0.0063311	0.953045	0.968546	-0.270972	0.0102153	0.102478	0.223701	0.0350881	0.821712	0.232838	0.0281054	0.25097	-0.0549828	0.608818	0.999977	-0.00219882	0.983684	0.999038	-0.0699543	0.517217	0.934014	0.0898201	0.40255	0.999994	0.0902528	0.400278	0.998785	0.0924045	0.389093	0.998651	0.224436	0.0344773	0.783719	0.266238	0.0116731	0.196013	0.0542806	0.615466	0.828237	0.0670243	0.534961	0.878676	0.191546	0.0738148	0.834231	0.229807	0.0312505	0.347296	0.0792289	0.463095	0.999918	-0.0437492	0.685676	0.968311	0.112166	0.298128	0.999924	0.222589	0.0371199	0.414079	0.026489	0.806473	0.973666	-0.0132307	0.902625	0.967518	-0.0453046	0.675118	0.796694	0.268883	0.0113054	0.171153	0.0147601	0.890805	0.922829
ENSG00000165029	ABCA1	0.09561	0.372781	0.799225	-0.0457206	0.670507	0.990089	0.0872615	0.447445	0.648919	0.629484	3.90927290538912e-11	1.64982417990925e-09	-0.0964336	0.368658	0.650353	-0.0434973	0.685666	0.999554	0.0493739	0.645884	0.892464	-0.0852291	0.42712	0.999977	-0.181362	0.0889592	0.984053	0.0979102	0.364127	0.88412	-0.0938218	0.381829	0.999994	-0.0247727	0.817752	0.998785	0.000777815	0.994228	0.999479	0.0153358	0.886574	0.979234	0.00765169	0.943265	0.981903	0.161943	0.131706	0.414878	0.115652	0.283269	0.751676	0.0361648	0.737991	0.967575	0.0391798	0.717036	0.901754	0.0316205	0.769936	0.999918	-0.0119543	0.91198	0.990205	-0.0127456	0.906179	0.999924	-0.0885799	0.411824	0.75973	-0.154877	0.149638	0.766666	0.037017	0.732048	0.908167	0.0908194	0.400056	0.578106	-0.02189	0.839577	0.940467	0.632524	2.94884117124639e-11	1.02597975600255e-09
ENSG00000175115	PACS1	-0.0682314	0.52521	0.862607	0.00358118	0.97343	0.998507	-0.265352	0.0188772	0.123974	-0.0346239	0.747362	0.814116	-0.385491	0.000191045	0.0153008	0.147498	0.167779	0.969405	-0.133644	0.211819	0.612327	-0.190652	0.0735121	0.999977	-0.0160544	0.881297	0.996411	0.156693	0.144863	0.774934	0.00033105	0.997543	0.999994	-0.00314112	0.976694	0.998945	-0.104759	0.32856	0.998651	-0.0408071	0.704176	0.94977	0.113763	0.288454	0.619535	-0.0126682	0.906746	0.965297	0.148368	0.167722	0.665552	0.0871122	0.419646	0.899333	0.147296	0.170847	0.539998	0.0847251	0.432547	0.999918	0.064789	0.548696	0.959664	-0.00202116	0.985089	0.999924	0.131405	0.222326	0.633989	-0.214377	0.0448917	0.690331	-0.229085	0.0318	0.570258	-0.195733	0.0676084	0.201494	0.170568	0.112093	0.394001	-0.0476662	0.657348	0.73781
ENSG00000143797	MBOAT2	-0.112579	0.293533	0.762835	-0.161921	0.129523	0.988997	0.0411626	0.720477	0.844997	-0.0632525	0.555943	0.651092	-0.223428	0.0353169	0.197847	-0.0189802	0.859867	0.999554	0.160117	0.133906	0.51245	-0.0481389	0.654167	0.999977	0.184592	0.0833205	0.984053	0.0760227	0.481446	0.926191	-0.0806231	0.452612	0.999994	-0.143829	0.178723	0.998785	-0.104977	0.327552	0.998651	-0.124187	0.246248	0.832946	-0.217899	0.0402359	0.291836	-0.110955	0.303411	0.612236	-0.0953346	0.376942	0.805801	-0.0972525	0.367373	0.891226	-0.187156	0.0808034	0.434305	-0.0307365	0.776197	0.999918	0.0026973	0.980102	0.996962	-0.0869781	0.420365	0.999924	-0.123346	0.25224	0.65369	-0.00342457	0.974738	0.997136	0.0424302	0.694677	0.892246	-0.0739383	0.493581	0.659397	-0.193477	0.0708981	0.32837	-0.0819949	0.444933	0.545733
ENSG00000258890	CEP95	0.0867854	0.418696	0.819114	0.0286138	0.7901	0.993513	0.268247	0.0175709	0.120268	0.51561	2.331187407556e-07	2.2306465357441e-06	0.0831379	0.43859	0.704589	-0.0313676	0.770432	0.999554	0.150567	0.159011	0.54666	-0.0678705	0.527409	0.999977	-0.0966991	0.367335	0.984053	-0.0433995	0.688058	0.960259	-0.0342469	0.750022	0.999994	0.14682	0.169762	0.998785	0.113216	0.290797	0.998651	0.102504	0.339138	0.862529	0.16793	0.115709	0.425358	0.153377	0.153669	0.445669	0.0399408	0.711779	0.935678	0.0310893	0.773696	0.971543	0.177971	0.0971321	0.454124	-0.0370897	0.731542	0.999918	-0.187471	0.0802848	0.952817	0.0617317	0.567755	0.999924	0.145494	0.1762	0.591101	0.0396929	0.71349	0.950894	0.144671	0.178686	0.619282	0.127955	0.234812	0.414233	0.177516	0.0980034	0.371459	0.504937	4.51041076932057e-07	3.59003850292593e-06
ENSG00000197448	GSTK1	0.149972	0.160682	0.688125	0.170755	0.109621	0.988997	0.0782776	0.495736	0.688583	-0.0476914	0.657178	0.739975	-0.0345519	0.747869	0.889085	-0.0278464	0.795605	0.999554	-0.250591	0.0178568	0.197312	-0.00326938	0.975742	0.999977	0.0819777	0.445028	0.984053	-0.0837963	0.437628	0.90939	0.0660553	0.538537	0.999994	0.0974435	0.363641	0.998785	0.0419857	0.696044	0.998651	0.0109199	0.919102	0.987695	0.136296	0.20281	0.533938	0.198513	0.0637262	0.304089	0.19813	0.0642506	0.556824	0.141626	0.188101	0.840813	0.169569	0.11424	0.476564	0.0644437	0.550833	0.999918	-0.0165887	0.878082	0.986872	0.0365676	0.73518	0.999924	0.203423	0.057312	0.45424	-0.173268	0.106442	0.745523	-0.0783746	0.467947	0.785895	0.0614001	0.569841	0.720771	0.187879	0.0796183	0.344538	0.00127577	0.990533	0.993589
ENSG00000132694	ARHGEF11	-0.0800011	0.456117	0.836202	0.0717669	0.503917	0.989132	0.00321152	0.977738	0.989869	-0.12497	0.24326	0.340139	-0.329222	0.00163112	0.0415317	0.169819	0.11161	0.927223	0.0232354	0.828884	0.956292	-0.165468	0.121224	0.999977	0.139734	0.191543	0.984053	0.0534046	0.621187	0.94931	-0.0739091	0.491237	0.999994	-0.00795015	0.941056	0.998785	-0.0357291	0.73958	0.998651	-0.0318149	0.767251	0.958947	-0.0160103	0.881621	0.958461	-0.184054	0.0860545	0.345914	-0.104426	0.332922	0.780408	0.0227992	0.833008	0.979103	0.0544749	0.6142	0.857866	-0.0958674	0.374268	0.999918	-0.107925	0.316888	0.952817	-0.112344	0.297359	0.999924	-0.0430538	0.690416	0.898135	0.0961642	0.372784	0.871697	-0.129712	0.228393	0.649524	-0.252662	0.017551	0.100917	0.00461798	0.96594	0.98813	-0.162243	0.128751	0.200224
ENSG00000133703	KRAS	-0.0099138	0.926534	0.983193	-0.0289548	0.787657	0.993513	0.159937	0.161889	0.36878	-0.310739	0.00303856	0.00839356	-0.0179096	0.867698	0.944063	-0.01694	0.874801	0.999554	0.205346	0.0535481	0.34071	0.0417603	0.697597	0.999977	0.0727222	0.498242	0.984053	0.0342082	0.751695	0.969188	-0.24784	0.0191948	0.999994	-0.184632	0.0832536	0.998785	-0.227985	0.0316515	0.998651	-0.254934	0.0159076	0.783719	-0.208574	0.049821	0.311978	-0.408958	7.62246164971447e-05	0.0881072	-0.28361	0.00741348	0.47094	-0.293132	0.00557704	0.834231	-0.18434	0.0855593	0.441841	-0.157157	0.143663	0.999918	-0.0816406	0.449547	0.954833	-0.119175	0.26876	0.999924	-0.0777807	0.471336	0.796413	0.170219	0.112838	0.748829	0.0515062	0.633662	0.864894	-0.177855	0.0973539	0.246147	-0.160678	0.13479	0.427816	-0.345823	0.000902079	0.002833
ENSG00000102595	UGGT2	-0.136123	0.203387	0.713938	-0.135036	0.207056	0.988997	0.195907	0.0856192	0.261047	0.554704	1.69588929566089e-08	2.41180264425977e-07	-0.0220891	0.837207	0.93239	0.0564938	0.598994	0.999554	0.152692	0.153142	0.538402	-0.156533	0.142948	0.999977	-0.0444049	0.679462	0.988789	0.0981973	0.362715	0.883325	0.0629294	0.557967	0.999994	0.0455007	0.672001	0.998785	0.0426776	0.691287	0.998651	0.0918652	0.391878	0.878049	0.0080597	0.940245	0.98101	0.199062	0.0629811	0.302979	0.101265	0.347841	0.788723	0.0483685	0.654506	0.953298	0.0840519	0.436226	0.753572	0.0102854	0.924229	0.999918	-0.0883908	0.412828	0.953942	0.147416	0.170494	0.999924	0.00725441	0.946518	0.986837	-0.079136	0.463621	0.897969	0.0903647	0.40243	0.749029	0.160403	0.135468	0.297911	0.042924	0.691302	0.868768	0.541059	4.39696958842717e-08	4.82761737502985e-07
ENSG00000125834	STK35	0.10701	0.318219	0.775907	0.108352	0.312148	0.988997	0.135676	0.236257	0.455319	0.409302	6.81338570416301e-05	0.000309265	0.0169839	0.874479	0.947151	-0.0447207	0.677308	0.999554	0.161075	0.131564	0.509198	-0.0940542	0.380645	0.999977	-0.115507	0.281078	0.984053	-0.00785422	0.942103	0.995889	0.0680192	0.526502	0.999994	0.0854152	0.426108	0.998785	0.0586148	0.585325	0.998651	0.0855362	0.42545	0.888285	0.0606761	0.572178	0.819491	0.141683	0.187921	0.487517	0.0910535	0.398837	0.816473	0.0518062	0.631684	0.949258	0.12061	0.262995	0.627221	-0.0494956	0.646987	0.999918	-0.198957	0.0631237	0.952817	0.0334596	0.756958	0.999924	0.128169	0.234025	0.640177	-0.065059	0.547028	0.915854	0.112478	0.29678	0.689369	0.162026	0.131505	0.292997	0.117659	0.274942	0.587467	0.391119	0.000150775	0.000590001
ENSG00000257621	PSMA3-AS1	-0.0576982	0.591215	0.888534	-0.0715511	0.505204	0.989132	0.0971911	0.397265	0.610224	-0.320289	0.00221392	0.00639317	-0.29984	0.00430792	0.0676458	0.00559179	0.958523	0.999554	-0.0611597	0.569114	0.864304	0.130074	0.224389	0.999977	0.139882	0.191067	0.984053	-0.0171831	0.873749	0.989821	-0.0746755	0.486742	0.999994	-0.0109934	0.91856	0.998785	0.0222842	0.83579	0.998651	-0.00100242	0.992561	0.998969	-0.0229896	0.830668	0.938864	-0.0996646	0.355553	0.653894	-0.0846324	0.433053	0.833573	-0.0598699	0.579513	0.940584	-0.142461	0.185484	0.555807	0.0881651	0.414027	0.999918	0.103318	0.338104	0.952817	-0.0478599	0.65791	0.999924	-0.123551	0.25145	0.653067	0.0962395	0.372409	0.871697	0.0105725	0.92212	0.974596	-0.21798	0.0413306	0.154169	-0.115688	0.283119	0.593972	-0.320693	0.002184	0.00609773
ENSG00000085449	WDFY1	0.103448	0.334685	0.783773	0.0532223	0.620352	0.989132	0.341389	0.00222192	0.0453019	0.567418	6.71135280683188e-09	1.10297319509435e-07	0.0953164	0.374257	0.654903	-0.164934	0.122445	0.930392	0.0356267	0.740301	0.927259	-0.0377764	0.725237	0.999977	-0.0800416	0.455888	0.984053	0.03694	0.732585	0.968609	-0.0134151	0.900702	0.999994	-0.00246962	0.981675	0.998945	-0.0183281	0.864635	0.998651	-0.0534694	0.618727	0.932934	-0.0704077	0.51205	0.783846	0.128497	0.232819	0.541991	0.0694852	0.520038	0.872996	-0.0732066	0.49788	0.917912	-0.03247	0.763933	0.922169	-0.0124802	0.908124	0.999918	-0.0367648	0.733805	0.974108	0.00165884	0.987762	0.999924	-0.0918743	0.394582	0.749692	-0.114707	0.28725	0.840557	0.140908	0.190374	0.626231	0.236593	0.0264652	0.121857	-0.0681324	0.528214	0.778938	0.571994	4.76088901635308e-09	7.16233238425467e-08
ENSG00000164163	ABCE1	0.0378545	0.724691	0.928269	0.0370287	0.730464	0.992086	0.407071	0.000216751	0.0199545	0.315762	0.00257575	0.00729229	0.134444	0.209071	0.492675	-0.113737	0.288565	0.999554	-0.0762714	0.477452	0.819504	-0.0017872	0.986738	0.999977	0.0380672	0.723206	0.989404	0.0395368	0.714568	0.96405	-0.0806157	0.452653	0.999994	-0.0487376	0.650146	0.998785	-0.0888211	0.407824	0.998651	-0.191876	0.0716485	0.784433	-0.0828548	0.440156	0.736961	-0.0224497	0.835532	0.936592	-0.0257366	0.811867	0.959445	-0.176043	0.100869	0.834231	-0.0473773	0.661147	0.87839	-0.0179769	0.867968	0.999918	-0.0412548	0.702733	0.970026	-0.138219	0.199057	0.999924	-0.12219	0.256747	0.657914	-0.0513221	0.634878	0.935266	0.0568481	0.59883	0.851509	0.142834	0.184324	0.35738	-0.0928903	0.389353	0.682732	0.322497	0.00205468	0.00577933
ENSG00000266714	MYO15B	-0.071871	0.503297	0.856339	-0.00888398	0.934147	0.996021	-0.168518	0.140252	0.339934	-0.406174	7.83668227359868e-05	0.000349968	-0.253836	0.0163822	0.131572	0.0668389	0.533719	0.999554	-0.103736	0.333334	0.730063	-0.0204053	0.849464	0.999977	0.154985	0.146994	0.984053	-0.0353674	0.743566	0.969188	-0.0951606	0.375043	0.999994	-0.0431596	0.68798	0.998785	-0.0644285	0.548607	0.998651	-0.0837319	0.435315	0.890752	-0.0544198	0.612496	0.842005	-0.232428	0.0293217	0.222653	-0.0844403	0.434101	0.834803	-0.0221628	0.837605	0.980248	-0.0407129	0.706459	0.898732	-0.0460495	0.670084	0.999918	0.0533534	0.621522	0.963402	-0.111291	0.301938	0.999924	-0.0331472	0.759158	0.924985	0.0509944	0.637043	0.935502	-0.10056	0.351228	0.719448	-0.281239	0.00794641	0.0725985	-0.0501078	0.642918	0.845636	-0.430509	2.54182921430868e-05	0.000123304
ENSG00000103978	TMEM87A	0.121803	0.255502	0.743236	0.073802	0.491867	0.989132	0.37501	0.000717292	0.0294359	0.291217	0.00562669	0.0142697	0.179258	0.0927904	0.327424	-0.163544	0.125672	0.933369	-0.0284571	0.791224	0.945324	-0.0985709	0.35809	0.999977	0.029928	0.780697	0.991579	0.0279931	0.795716	0.976601	0.0856268	0.424958	0.999994	0.127771	0.232773	0.998785	0.0544405	0.612361	0.998651	-0.0673186	0.53078	0.914379	0.042252	0.694212	0.88298	0.204792	0.0556212	0.287588	0.167625	0.118514	0.617686	0.0287717	0.790163	0.973835	0.0706025	0.513333	0.799363	0.0350153	0.746032	0.999918	0.00190774	0.985926	0.998014	0.0755881	0.483963	0.999924	0.12774	0.235606	0.640955	-0.141878	0.187309	0.791069	0.132928	0.216966	0.641632	0.274213	0.00972874	0.078691	0.0950707	0.37827	0.672847	0.329423	0.00161979	0.00470297
ENSG00000183431	SF3A3	0.149268	0.16268	0.690254	0.0658211	0.539981	0.989132	0.221201	0.0516268	0.200803	0.337909	0.00120124	0.00375779	0.124518	0.244982	0.533874	-0.0523413	0.626159	0.999554	0.0223251	0.835492	0.958134	0.0687866	0.521836	0.999977	-0.0422949	0.693917	0.989404	-0.0782411	0.468707	0.920551	-0.0595868	0.579109	0.999994	-0.0551169	0.607943	0.998785	-0.0188058	0.861142	0.998651	-0.0294236	0.784302	0.961117	0.0114074	0.915503	0.97124	0.0498248	0.644797	0.843699	-0.0462278	0.668881	0.922692	-0.0713695	0.508756	0.920477	-0.0394462	0.715194	0.901376	-0.113257	0.293423	0.999918	-0.10049	0.351565	0.952817	-0.0291903	0.787182	0.999924	-0.0197304	0.855222	0.957909	0.011395	0.916083	0.987588	0.106662	0.322614	0.70367	0.254041	0.0169234	0.0994601	-0.0294053	0.785652	0.914426	0.365751	0.000424021	0.00146087
ENSG00000138356	AOX1	-0.141493	0.185955	0.706577	-0.0998679	0.351769	0.988997	-0.0292554	0.799295	0.894045	-0.279512	0.00798447	0.0191919	-0.261597	0.0132755	0.118698	0.0724401	0.499914	0.999554	-0.326384	0.00179918	0.0502101	-0.0855159	0.42556	0.999977	0.03157	0.768992	0.991579	0.0659485	0.54155	0.938435	-0.152877	0.152639	0.999994	-0.166154	0.119667	0.998785	-0.23867	0.0242946	0.998651	-0.177691	0.0957298	0.786587	-0.0665214	0.535668	0.798448	-0.18895	0.0778868	0.330509	-0.0616284	0.568405	0.889956	-0.0820857	0.447071	0.904838	-0.102409	0.342393	0.69224	0.0484006	0.654291	0.999918	0.180543	0.0923182	0.952817	-0.121716	0.258612	0.999924	-0.128536	0.232676	0.639275	-0.0621702	0.565003	0.919121	-0.268749	0.0113477	0.570258	-0.303295	0.00407286	0.0574508	-0.0905622	0.401398	0.692724	-0.305557	0.00359296	0.0094162
ENSG00000178234	GALNT11	-0.0325486	0.762041	0.937701	-0.117799	0.271576	0.988997	-0.150053	0.189765	0.40313	0.0792226	0.460527	0.563233	-0.0803805	0.453977	0.716106	-0.00620838	0.953954	0.999554	-0.15588	0.144643	0.527418	0.0543974	0.612643	0.999977	-0.157338	0.140879	0.984053	0.0164701	0.878947	0.990001	0.0640567	0.550922	0.999994	0.0700738	0.514058	0.998785	0.0249545	0.816438	0.998651	0.0827239	0.440881	0.893742	0.00946739	0.929833	0.977417	0.0880691	0.414537	0.697228	0.0575335	0.594424	0.896767	0.0948083	0.379594	0.893385	0.00692037	0.948977	0.985841	0.0819472	0.447841	0.999918	0.0347804	0.747679	0.974631	-0.0167945	0.876581	0.999924	0.0311161	0.773507	0.929475	-0.0224893	0.835246	0.976797	-0.133547	0.214815	0.640824	-0.0429802	0.690919	0.807435	0.0205996	0.848918	0.944726	0.0902232	0.400433	0.501558
ENSG00000169217	CD2BP2	0.154303	0.148802	0.687018	0.134502	0.208873	0.988997	0.0701461	0.541687	0.723246	-0.062813	0.558697	0.653415	0.176565	0.0978848	0.335637	-0.0335284	0.755099	0.999554	-0.0223306	0.835452	0.958134	-0.0572837	0.593887	0.999977	0.104477	0.329874	0.984053	-0.228269	0.0324309	0.666099	0.0375061	0.727124	0.999994	-0.0429602	0.689347	0.998785	0.0458299	0.669765	0.998651	0.0389269	0.717216	0.952525	-0.0274188	0.798677	0.925692	0.0359417	0.73955	0.891286	-0.0437263	0.685832	0.927092	-0.00329893	0.975665	0.998104	-0.112545	0.29649	0.656742	-0.183612	0.0868243	0.999918	-0.155353	0.148374	0.952817	-0.16692	0.120093	0.999924	-0.057726	0.593189	0.855064	0.0624571	0.563205	0.919063	0.242687	0.0227131	0.570258	0.261237	0.0139544	0.0919446	-0.0906726	0.400821	0.692444	-0.0369995	0.730669	0.798943
ENSG00000167635	ZNF146	-0.136036	0.20368	0.714751	-0.0609358	0.570532	0.989132	0.087598	0.445689	0.647243	-0.386687	0.000181738	0.000726461	0.228746	0.0310718	0.183725	0.00917971	0.93196	0.999554	0.0252842	0.814056	0.951128	0.151464	0.156514	0.999977	0.134411	0.209184	0.984053	0.129528	0.22906	0.828843	-0.102635	0.338519	0.999994	-0.0997018	0.352575	0.998785	-0.0700739	0.514057	0.998651	-0.149418	0.162252	0.80415	-0.274654	0.00919417	0.184468	-0.166525	0.120983	0.398515	-0.231113	0.0302765	0.510344	-0.182777	0.088293	0.834231	-0.246935	0.0203748	0.321426	-0.0568056	0.599104	0.999918	0.00608902	0.9551	0.996689	-0.0959009	0.374101	0.999924	-0.232935	0.0289608	0.398892	0.210864	0.0486061	0.696008	0.0068739	0.949319	0.983936	-0.075216	0.486124	0.653167	-0.286077	0.00689273	0.147845	-0.390325	0.000155935	0.00060745
ENSG00000141543	EIF4A3	0.211685	0.046434	0.578919	0.0325596	0.761962	0.992086	0.0875976	0.445691	0.647243	-0.160651	0.132596	0.208258	0.0542467	0.613629	0.816818	0.0500086	0.641644	0.999554	0.0860865	0.422467	0.788923	-0.100334	0.349514	0.999977	0.190989	0.0729964	0.984053	-0.215238	0.0440186	0.697834	-0.136436	0.202341	0.999994	-0.141204	0.186865	0.998785	-0.116018	0.27894	0.998651	-0.0814082	0.448208	0.894515	0.0312031	0.771603	0.915538	-0.0977288	0.365021	0.661322	-0.089721	0.405803	0.819389	-0.0507832	0.63844	0.951124	-0.0154039	0.88673	0.968435	-0.193491	0.0708765	0.999918	-0.127411	0.236826	0.952817	-0.129818	0.228012	0.999924	0.0670211	0.53498	0.830334	-0.00814936	0.939931	0.991405	0.017088	0.874442	0.958383	0.0962902	0.372156	0.55334	0.0235084	0.827892	0.934935	-0.119023	0.266593	0.361233
ENSG00000106624	AEBP1	0.175289	0.100374	0.651365	0.115166	0.282512	0.988997	-0.0101086	0.930006	0.966567	-0.169095	0.113168	0.182369	-0.123711	0.248079	0.53747	0.0977616	0.362069	0.999554	-0.0757919	0.480233	0.820151	-0.0160639	0.881227	0.999977	0.0720435	0.50227	0.984053	-0.160056	0.136327	0.76921	0.0860473	0.42268	0.999994	0.0395113	0.713154	0.998785	0.0464795	0.665362	0.998651	0.0655235	0.541818	0.916557	0.185609	0.0816059	0.371191	0.00673706	0.950327	0.982564	0.164515	0.125601	0.626915	0.0880047	0.41488	0.899333	0.185338	0.0838488	0.439214	0.0551657	0.609708	0.999918	-0.00394327	0.970914	0.996852	-0.046345	0.668092	0.999924	0.17782	0.0974207	0.507241	-0.185383	0.0837721	0.729223	-0.148516	0.167292	0.610971	-0.0878271	0.415826	0.592499	0.205439	0.0548363	0.296998	-0.17374	0.103462	0.167259
ENSG00000133027	PEMT	0.218491	0.039684	0.556754	0.133893	0.210961	0.988997	0.133557	0.243723	0.463236	-0.111057	0.300154	0.401569	-0.0105066	0.922154	0.967882	0.00037293	0.997233	0.999901	-0.0773838	0.471033	0.817323	-0.1801	0.0912424	0.999977	0.13508	0.206905	0.984053	-0.0142223	0.895367	0.992385	0.190403	0.0738966	0.999994	0.284292	0.00693299	0.998785	0.277062	0.00857566	0.998651	0.133996	0.210608	0.82072	0.299586	0.00434245	0.145085	0.296805	0.00498443	0.155386	0.312984	0.00298728	0.438346	0.176763	0.0994597	0.834231	0.264158	0.0128848	0.294561	0.196123	0.067053	0.999918	0.104891	0.330763	0.952817	0.214309	0.0449619	0.999924	0.301675	0.00428518	0.318452	-0.158852	0.139339	0.764393	0.0506563	0.63928	0.868134	0.0780982	0.469523	0.639367	0.314902	0.00280604	0.109555	-0.0540025	0.615229	0.702704
ENSG00000181885	CLDN7	0.124998	0.243153	0.733987	0.097082	0.365432	0.988997	0.0753426	0.512083	0.702195	0.0734746	0.493795	0.594417	0.160873	0.132054	0.392658	-0.0206259	0.847856	0.999554	-0.187529	0.0784443	0.406258	-0.106285	0.321527	0.999977	0.114661	0.28464	0.984053	-0.0977028	0.365149	0.884641	0.128427	0.230362	0.999994	0.0488301	0.649525	0.998785	-0.0230075	0.830537	0.998651	-0.0530401	0.621551	0.933363	-9.58313e-05	0.999289	0.999751	0.157485	0.142817	0.430334	0.145294	0.176802	0.67307	0.0251932	0.815768	0.976392	0.0285036	0.792075	0.93311	-0.0119216	0.91222	0.999918	0.0043248	0.968101	0.996852	0.123435	0.251895	0.999924	0.164503	0.12563	0.536976	-0.166854	0.120241	0.751156	0.12849	0.232847	0.652607	0.268574	0.0114031	0.084162	0.0815727	0.449926	0.72772	0.116574	0.276627	0.37238
ENSG00000165525	NEMF	-0.0160238	0.881522	0.969699	-0.19722	0.0639525	0.988997	0.180635	0.113509	0.303666	0.262939	0.0127934	0.0288635	0.0507687	0.636581	0.830914	-0.117679	0.272071	0.999554	0.0855187	0.425545	0.790333	0.166134	0.119713	0.999977	-0.103569	0.334116	0.984053	0.131838	0.220794	0.825181	-0.206217	0.0525214	0.999994	-0.0962964	0.369343	0.998785	-0.0880524	0.41191	0.998651	-0.225356	0.0337247	0.783719	-0.309095	0.00320548	0.135987	-0.118776	0.270378	0.581195	-0.167276	0.119292	0.619183	-0.250691	0.0184821	0.834231	-0.29169	0.00582619	0.248235	-0.0810124	0.453055	0.999918	0.0383596	0.722717	0.972739	-0.165306	0.123768	0.999924	-0.339344	0.00121919	0.271146	0.124074	0.24943	0.82556	0.188931	0.0779175	0.571313	0.0849689	0.431219	0.606499	-0.352868	0.000746183	0.0823837	0.250937	0.0176941	0.0373826
ENSG00000129315	CCNT1	-0.0244083	0.820388	0.954406	0.0699801	0.514622	0.989132	0.144124	0.208066	0.424165	0.29132	0.00560894	0.0142334	-0.191853	0.0716829	0.288033	-0.0290993	0.786623	0.999554	0.205397	0.0534882	0.340588	-0.388883	0.000165728	0.383126	0.0309221	0.773604	0.991579	0.183986	0.086172	0.741051	-0.0875582	0.41455	0.999994	0.0305357	0.776359	0.998785	0.0438656	0.683146	0.998651	0.101669	0.343108	0.863698	0.103306	0.33535	0.657714	0.024691	0.819378	0.929224	0.0604363	0.575924	0.891623	0.0667014	0.536934	0.929207	0.11472	0.287192	0.648857	-0.0241792	0.823061	0.999918	0.00206698	0.984751	0.997811	0.0420064	0.697578	0.999924	0.034704	0.748215	0.91935	-0.0328211	0.761456	0.965465	0.0730351	0.49889	0.800671	0.101738	0.345585	0.52885	0.0912398	0.397869	0.690048	0.276932	0.00860831	0.0200835
ENSG00000176018	LYSMD3	-0.0580301	0.589079	0.88772	-0.134537	0.208753	0.988997	0.163894	0.151625	0.355211	0.329854	0.00159569	0.00481437	0.328915	0.0016486	0.0416012	-0.061693	0.565744	0.999554	0.253414	0.0165678	0.188262	0.103931	0.332419	0.999977	-0.114104	0.287004	0.984053	0.0460769	0.6699	0.958669	-0.02816	0.793354	0.999994	-0.037673	0.725959	0.998785	-0.0316546	0.76839	0.998651	-0.067619	0.528943	0.913796	-0.214516	0.043519	0.298778	-0.0147889	0.891224	0.958681	-0.151393	0.159127	0.656862	-0.184915	0.0845704	0.834231	-0.130844	0.224325	0.591812	-0.0989292	0.359132	0.999918	-0.160053	0.136335	0.952817	-0.0197766	0.854887	0.999924	-0.118061	0.273293	0.668087	0.132481	0.218531	0.807441	0.179487	0.0942722	0.579856	0.100982	0.349197	0.532848	-0.175597	0.101749	0.377898	0.326845	0.00177084	0.0050703
ENSG00000160305	DIP2A	-0.118053	0.27054	0.750782	-0.0337897	0.753251	0.992086	-0.201394	0.0770417	0.247061	-0.290564	0.00573971	0.014521	-0.278371	0.00825509	0.0928901	0.121358	0.257258	0.999554	0.047587	0.657882	0.897279	-0.0671126	0.532041	0.999977	0.00260424	0.980676	0.998676	0.120848	0.262048	0.845573	-0.115451	0.281312	0.999994	-0.101846	0.342262	0.998785	-0.109981	0.304887	0.998651	-0.0803587	0.4541	0.895562	-0.112517	0.293803	0.622905	-0.273143	0.0100289	0.1675	-0.163273	0.128523	0.631591	-0.0884789	0.41236	0.899333	-0.120729	0.262521	0.626881	0.0256386	0.81257	0.999918	0.114052	0.290026	0.952817	-0.0774404	0.473284	0.999924	-0.143282	0.182935	0.597285	0.109763	0.308668	0.848591	-0.206237	0.0538813	0.570258	-0.38078	0.000252366	0.0349123	-0.133267	0.215788	0.528073	-0.352528	0.000703538	0.00227897
ENSG00000107643	MAPK8	0.0181548	0.865903	0.966108	-0.0329096	0.759481	0.992086	0.277231	0.0139993	0.10804	0.521299	1.62458716257419e-07	1.64723004407985e-06	0.0706504	0.510593	0.754447	-0.084647	0.430295	0.999554	0.142651	0.182344	0.579655	-0.0339257	0.752291	0.999977	0.0337943	0.753219	0.991579	0.000248742	0.998165	0.999633	0.0223056	0.835634	0.999994	0.0765547	0.475813	0.998785	0.0415841	0.698811	0.998651	0.0352191	0.743168	0.955432	0.00600814	0.955437	0.986151	0.176632	0.0997161	0.367788	0.0376535	0.727619	0.938622	0.0178944	0.868568	0.983051	0.0562467	0.602709	0.851033	0.042295	0.695602	0.999918	-0.0673468	0.532992	0.959664	0.063265	0.558158	0.999924	-0.0742879	0.491535	0.805756	-0.0197467	0.855104	0.979605	0.100113	0.35338	0.720466	0.206393	0.0536956	0.178189	0.00108042	0.992029	0.99715	0.525099	1.27168606089967e-07	1.20157584845951e-06
ENSG00000163608	NEPRO	0.0220259	0.837666	0.959322	0.0526251	0.624285	0.989132	0.297341	0.00819975	0.0842623	0.38182	0.000222435	0.000867639	0.0378507	0.724717	0.876545	-0.106434	0.320846	0.999554	0.139187	0.193303	0.592856	-0.0995107	0.353503	0.999977	0.038849	0.717758	0.989404	0.166209	0.121701	0.765417	-0.103076	0.336434	0.999994	0.030299	0.778048	0.998785	0.0447015	0.67744	0.998651	0.027417	0.79869	0.963655	0.0497507	0.643365	0.859967	0.0830791	0.441573	0.715694	-0.0060205	0.955605	0.991543	-0.0242195	0.82277	0.977392	0.0367243	0.734088	0.908754	-0.141067	0.189869	0.999918	-0.184639	0.0850442	0.952817	-0.0111372	0.917975	0.999924	0.011262	0.917059	0.978211	0.0160535	0.881987	0.984088	0.150464	0.16173	0.608849	0.222176	0.0374819	0.145966	0.0307494	0.776105	0.910226	0.377937	0.000260759	0.000957357
ENSG00000166228	PCBD1	0.0815803	0.447246	0.830987	0.0818852	0.445544	0.98901	-0.0709167	0.537245	0.720273	-0.123761	0.247886	0.345146	0.105454	0.325345	0.611633	-0.000311972	0.997685	0.999944	-0.232384	0.0284224	0.252678	0.0988841	0.356557	0.999977	-0.0999135	0.351548	0.984053	-0.137526	0.20134	0.810091	0.148687	0.16434	0.999994	0.0247687	0.817782	0.998785	0.00404158	0.970015	0.998651	0.0294225	0.78431	0.961117	-0.0449958	0.675435	0.874982	0.186138	0.0824988	0.339626	0.145962	0.174798	0.671511	0.0937161	0.385133	0.89391	-0.00182505	0.986536	0.996328	0.0600517	0.57836	0.999918	-0.00444838	0.96719	0.996852	0.0623278	0.564015	0.999924	0.0742793	0.491586	0.805756	-0.173703	0.105553	0.743553	-0.10837	0.314883	0.69812	0.0377922	0.726656	0.83148	0.00370184	0.972694	0.990842	-0.0899241	0.402003	0.503163
ENSG00000111652	COPS7A	-5.92563e-06	0.999956	0.999987	-0.0611949	0.568892	0.989132	-0.335979	0.00263566	0.0483698	-0.110547	0.30239	0.403951	0.0943316	0.379236	0.659124	-0.00294697	0.978134	0.999554	0.0333461	0.756389	0.932894	0.0430232	0.688915	0.999977	0.0745523	0.487463	0.984053	0.0741344	0.492433	0.927931	0.108145	0.313082	0.999994	0.119136	0.266138	0.998785	0.132877	0.214477	0.998651	0.0873883	0.415459	0.886312	0.115393	0.281557	0.613165	0.196476	0.0665534	0.309124	0.132559	0.218256	0.708209	0.164122	0.12652	0.834231	0.107876	0.317105	0.672306	0.0507601	0.638593	0.999918	0.0533215	0.621731	0.963402	0.0858936	0.426204	0.999924	0.137319	0.202025	0.615422	-0.0161841	0.881034	0.983829	0.114903	0.286418	0.683094	0.210114	0.0494316	0.170446	0.133762	0.21407	0.526101	-0.0779231	0.467938	0.568222
ENSG00000146674	IGFBP3	0.0541826	0.614049	0.891631	0.119796	0.263476	0.988997	0.0504572	0.660871	0.807551	0.28998	0.00584258	0.0147382	0.1106	0.302157	0.591799	-0.0562159	0.600796	0.999554	-0.155835	0.144761	0.527664	-0.0955044	0.373312	0.999977	-0.133573	0.212063	0.984053	0.088062	0.414574	0.903776	0.107475	0.316105	0.999994	0.234527	0.0269529	0.998785	0.161485	0.130571	0.998651	0.168778	0.113854	0.791025	0.238954	0.024121	0.242328	0.225736	0.0344562	0.234631	0.205941	0.0542338	0.545542	0.142294	0.186005	0.840813	0.250003	0.0188171	0.315225	0.0260178	0.80985	0.999918	-0.0529948	0.623871	0.963402	0.210595	0.0489009	0.999924	0.257482	0.015442	0.356985	-0.0974732	0.366282	0.870658	0.101796	0.345305	0.715865	0.156404	0.145614	0.310423	0.283062	0.00753389	0.151123	0.331426	0.00151055	0.00441289
ENSG00000024048	UBR2	-0.0232981	0.82843	0.956375	0.124215	0.24614	0.988997	-0.0074859	0.948136	0.975751	-0.361746	0.000495436	0.00174505	-0.0260259	0.808704	0.918513	-0.116407	0.277321	0.999554	-0.00449513	0.966652	0.991989	-0.056285	0.600348	0.999977	0.0532845	0.619943	0.988727	0.267297	0.0118155	0.616215	-0.0556398	0.604538	0.999994	0.051415	0.632289	0.998785	0.0664701	0.535984	0.998651	-0.0352205	0.743158	0.955432	-0.163976	0.124662	0.436579	-0.153396	0.153618	0.445669	-0.131936	0.220447	0.708488	-0.0883602	0.41299	0.899333	-0.154653	0.150234	0.516657	-0.0153231	0.88732	0.999918	0.0343865	0.750442	0.974682	-0.160618	0.134938	0.999924	-0.169461	0.114475	0.528102	0.21727	0.0420133	0.680123	-0.038695	0.720392	0.903083	-0.221919	0.0377088	0.14632	-0.192773	0.0719508	0.33028	-0.396979	0.000117307	0.000473277
ENSG00000103187	COTL1	0.151037	0.157698	0.687065	0.0233287	0.828208	0.994968	0.199027	0.0806536	0.253066	0.0515101	0.631658	0.717608	-0.188998	0.0760919	0.296366	0.275667	0.00892938	0.821712	-0.0961596	0.370027	0.757327	-0.0398199	0.711013	0.999977	0.141138	0.187075	0.984053	-0.243911	0.0220169	0.633918	0.0182275	0.865371	0.999994	-0.125688	0.240539	0.998785	-0.141903	0.184671	0.998651	0.0535785	0.618011	0.932882	0.114177	0.286691	0.61774	0.0297785	0.782998	0.910993	0.184082	0.0860054	0.588024	0.0928501	0.389559	0.89465	0.109339	0.310549	0.668454	-0.0352144	0.744638	0.999918	-0.0986254	0.360616	0.952817	-0.0228889	0.832361	0.999924	0.0817237	0.449084	0.781242	-0.356205	0.000658804	0.441528	-0.190989	0.0746731	0.570258	-0.0557259	0.606077	0.747022	0.124533	0.247669	0.560841	0.0431404	0.688111	0.763565
ENSG00000180370	PAK2	-0.0298161	0.781496	0.941952	-0.0626952	0.559437	0.989132	-0.152114	0.183686	0.39575	-0.394096	0.000132804	0.000557082	-0.144189	0.177626	0.453571	0.0525587	0.624724	0.999554	-0.0365813	0.733598	0.925105	-0.155842	0.144744	0.999977	0.0566902	0.597722	0.988727	0.174091	0.104764	0.750794	-0.140603	0.188768	0.999994	-0.16966	0.11195	0.998785	-0.221258	0.0371843	0.998651	-0.152948	0.152447	0.79866	-0.181421	0.0888529	0.385072	-0.277422	0.0088754	0.165837	-0.15361	0.153037	0.65445	-0.124423	0.248091	0.859	-0.186596	0.0817317	0.435267	-0.0288154	0.789852	0.999918	0.0658393	0.542221	0.959664	-0.163108	0.128915	0.999924	-0.188223	0.0790589	0.486225	0.0194714	0.857103	0.980004	-0.207104	0.052859	0.570258	-0.351532	0.000784015	0.0372738	-0.194345	0.0696173	0.325139	-0.426915	3.01822865460544e-05	0.000143635
ENSG00000204231	RXRB	0.0335144	0.755198	0.936143	-0.0113437	0.915973	0.99565	-0.32677	0.00350058	0.0556065	-0.437784	1.78448785965735e-05	9.61119710277783e-05	0.0320356	0.765682	0.898053	0.0500968	0.641055	0.999554	-0.00260326	0.980684	0.995471	0.0333225	0.756556	0.999977	0.1231	0.250437	0.984053	-0.123778	0.250571	0.838369	0.0267759	0.803301	0.999994	0.0201517	0.851314	0.998785	0.0597972	0.577767	0.998651	0.0764434	0.476456	0.900004	-0.0124688	0.907675	0.968801	-0.0256169	0.812726	0.925707	-0.0493514	0.647947	0.916224	0.0717858	0.506281	0.920477	-0.0843092	0.434818	0.753093	-0.0219167	0.839384	0.999918	0.0697124	0.518671	0.958818	-0.10243	0.342296	0.999924	-0.0975997	0.365657	0.731737	0.10994	0.30788	0.848215	0.0598092	0.579898	0.843849	-0.0255055	0.813526	0.888842	-0.0775078	0.472898	0.742574	-0.445847	1.19426401679057e-05	6.33389169853291e-05
ENSG00000134046	MBD2	0.161283	0.131061	0.674008	0.0846374	0.430348	0.98901	0.249447	0.0276352	0.147669	0.541482	4.27164692506921e-08	5.26515911866054e-07	0.171809	0.107415	0.351612	-0.102998	0.336802	0.999554	-0.0567469	0.597355	0.874924	0.0157047	0.883865	0.999977	-0.0947415	0.377159	0.984053	-0.0687481	0.524485	0.935276	0.0481591	0.654031	0.999994	0.0632399	0.556022	0.998785	0.0311439	0.772025	0.998651	0.0433657	0.686568	0.946322	0.085827	0.423872	0.727126	0.243127	0.0224608	0.205073	0.137687	0.200808	0.692189	0.0341332	0.752222	0.96891	0.124157	0.249111	0.614245	-0.00258002	0.980967	0.999918	-0.111913	0.29923	0.952817	0.0654812	0.544424	0.999924	0.0895991	0.406444	0.756123	-0.128066	0.234405	0.81388	0.0947745	0.379764	0.735314	0.277272	0.00891389	0.0759242	0.110397	0.305863	0.615333	0.567002	6.92225254894652e-09	9.81092551317311e-08
ENSG00000102882	MAPK3	0.174673	0.101593	0.651365	0.0369469	0.731037	0.992086	-0.0894567	0.436057	0.640404	0.129199	0.227549	0.322791	-0.12116	0.258042	0.548021	0.108409	0.311894	0.999554	0.00772969	0.942688	0.985616	-0.162511	0.128112	0.999977	0.0479689	0.65531	0.988727	-0.105451	0.328174	0.871488	0.155923	0.144533	0.999994	0.16641	0.119089	0.998785	0.218543	0.0396358	0.998651	0.231465	0.0290725	0.783719	0.368094	0.000386747	0.0971641	0.357135	0.000636193	0.133835	0.382408	0.000236178	0.377384	0.326352	0.00191495	0.834231	0.348732	0.000869074	0.212073	0.107888	0.317051	0.999918	-0.0137873	0.89855	0.987704	0.133331	0.215563	0.999924	0.285662	0.00697795	0.328784	-0.279175	0.00843759	0.601207	0.0384337	0.722203	0.903816	0.249384	0.0191226	0.104701	0.372443	0.000352456	0.0741097	0.176228	0.0985381	0.160736
ENSG00000169230	PRELID1	0.134129	0.210151	0.718732	0.153699	0.150417	0.988997	0.382515	0.000547916	0.026394	0.229507	0.0305011	0.0606582	0.205818	0.0529898	0.245001	-0.167861	0.11586	0.927582	-0.163209	0.126461	0.501649	-0.00693458	0.948575	0.999977	-0.000823189	0.993891	0.999101	-0.048411	0.654222	0.954826	0.0468316	0.66298	0.999994	0.00742703	0.944928	0.998785	-0.0104187	0.922803	0.998651	-0.0862978	0.421325	0.886886	-0.0297019	0.782312	0.920463	0.117817	0.27429	0.585613	0.0553186	0.608716	0.90228	-0.0630103	0.559747	0.936375	-0.0282894	0.793602	0.933532	-0.0564827	0.601186	0.999918	-0.0346595	0.748527	0.974631	0.000353021	0.997395	0.999924	0.00378627	0.972071	0.992731	-0.0869	0.420784	0.884246	0.114911	0.286384	0.683094	0.234707	0.0277284	0.124389	-0.0189498	0.860892	0.949249	0.254413	0.0161312	0.0344928
ENSG00000186866	POFUT2	0.113273	0.290552	0.759929	0.028044	0.794187	0.993513	0.231477	0.0414374	0.180442	0.285327	0.00672214	0.0165657	0.21519	0.0428481	0.21888	-0.149789	0.161198	0.964039	0.207486	0.0510533	0.332358	-0.0242893	0.821249	0.999977	-0.0452049	0.674012	0.988789	-0.00447376	0.967003	0.997535	0.00421298	0.968744	0.999994	0.0295773	0.783203	0.998785	0.058731	0.58458	0.998651	0.0660702	0.538445	0.916307	-0.0809165	0.450963	0.744543	0.0367413	0.733969	0.888593	-0.0132607	0.902405	0.976854	-0.0271814	0.801517	0.976082	-0.0215947	0.841713	0.95169	-0.0737921	0.494439	0.999918	-0.0486788	0.652433	0.964553	0.0346222	0.748788	0.999924	-0.0539565	0.617579	0.866376	0.0493464	0.647981	0.937037	0.180649	0.092125	0.579856	0.204239	0.0562996	0.182542	-0.0567076	0.599736	0.820172	0.256275	0.0153444	0.0330356
ENSG00000181026	AEN	0.328516	0.00167156	0.196882	0.191146	0.0727563	0.988997	0.29208	0.00946507	0.0902926	0.540376	4.60673836855108e-08	5.61498526631949e-07	0.0951756	0.374967	0.655532	0.0293572	0.784777	0.999554	-0.066211	0.537578	0.849141	0.0340631	0.75132	0.999977	-0.158379	0.138234	0.984053	-0.117391	0.276042	0.852157	-0.0695028	0.517501	0.999994	-0.0187301	0.861695	0.998785	-0.0626527	0.559703	0.998651	-0.0242431	0.821584	0.968245	0.0624605	0.560911	0.813375	0.0991359	0.358124	0.655505	0.0448608	0.678124	0.925791	-0.00887079	0.934625	0.992855	0.0582941	0.589551	0.843733	-0.122598	0.25515	0.999918	-0.123944	0.24993	0.952817	-0.0475237	0.660164	0.999924	0.0199503	0.853627	0.957561	-0.115281	0.284825	0.840557	0.0229936	0.831605	0.944717	0.245757	0.0210013	0.109211	0.0582163	0.590048	0.813771	0.554499	1.72092522454648e-08	2.15566346910981e-07
ENSG00000106991	ENG	-0.0531444	0.620865	0.892785	0.056832	0.596805	0.989132	-0.235624	0.0378277	0.172786	-0.596414	6.95038693265815e-10	1.70731700733041e-08	-0.136491	0.202157	0.484714	0.0297523	0.781952	0.999554	-0.0340338	0.751527	0.93073	0.0383725	0.721077	0.999977	0.2089	0.0494573	0.984053	-0.019328	0.858144	0.987531	0.110459	0.302779	0.999994	0.0346579	0.747122	0.998785	0.026512	0.805201	0.998651	0.0240423	0.823037	0.968887	0.0254203	0.813073	0.932055	-0.0466996	0.665703	0.854923	0.0881291	0.414218	0.822783	0.0799677	0.458921	0.909742	0.0566419	0.600159	0.849665	0.109851	0.308275	0.999918	0.104452	0.3328	0.952817	0.0141495	0.8959	0.999924	0.0473963	0.661019	0.885074	-0.0903011	0.402762	0.881865	-0.226508	0.0338281	0.570258	-0.288729	0.00636905	0.0676291	0.051997	0.630426	0.837867	-0.590394	1.13365228315843e-09	2.12685026180291e-08
ENSG00000165215	CLDN3	0.125747	0.240316	0.733041	0.0846857	0.430084	0.98901	-0.249241	0.0277675	0.148134	-0.314822	0.00265721	0.00749944	-0.0399415	0.710169	0.870154	0.100107	0.350611	0.999554	-0.136316	0.202741	0.602801	-0.00257938	0.980861	0.999977	-0.00825491	0.938801	0.997945	-0.154237	0.151348	0.778673	-0.017637	0.869694	0.999994	0.0616528	0.565998	0.998785	0.0116368	0.913811	0.998651	0.0343582	0.749236	0.955432	0.181036	0.0895451	0.386388	-0.0742784	0.491591	0.749081	-0.0116086	0.914515	0.980524	0.0477616	0.658569	0.953298	0.0642604	0.551969	0.823004	-0.0191605	0.859361	0.999918	0.0504041	0.640952	0.963964	0.0486012	0.652951	0.999924	0.176236	0.100489	0.510071	0.0608932	0.573037	0.920535	-0.0563705	0.601909	0.853204	-0.14	0.193275	0.367263	0.17144	0.110243	0.390854	-0.287256	0.00634429	0.0154331
ENSG00000160298	C21orf58	0.0815331	0.447509	0.831274	0.00682794	0.949365	0.99605	-0.300556	0.00750195	0.0808164	-0.152679	0.153178	0.234512	-0.100728	0.347617	0.631907	0.0494808	0.645169	0.999554	0.209615	0.048665	0.32557	0.0607469	0.57173	0.999977	0.0233886	0.827773	0.995529	-0.0460674	0.669964	0.958669	0.0727193	0.498259	0.999994	0.0657096	0.540669	0.998785	0.128037	0.231795	0.998651	0.158512	0.1379	0.797371	0.0923736	0.389252	0.699377	0.0569497	0.598176	0.818632	0.0537497	0.61893	0.907311	0.131848	0.220757	0.851767	0.0797937	0.459902	0.767953	0.148704	0.166751	0.999918	0.129423	0.22944	0.952817	0.13203	0.220117	0.999924	0.0563842	0.601821	0.858939	0.0198781	0.854151	0.979353	-0.0626038	0.562287	0.83564	-0.0647824	0.548737	0.703365	0.0760795	0.481118	0.74811	-0.162648	0.127786	0.199035
ENSG00000132780	NASP	-0.0237486	0.825165	0.955125	-0.0844634	0.4313	0.98901	-0.104337	0.363303	0.581844	-0.109835	0.305536	0.407263	-0.0561773	0.601046	0.80967	0.0180543	0.866638	0.999554	0.113147	0.291092	0.693127	-0.0507512	0.636697	0.999977	0.167388	0.116906	0.984053	-0.129093	0.23064	0.830213	-0.165463	0.121236	0.999994	-0.0502194	0.640237	0.998785	-0.0159426	0.882118	0.998651	-0.0407593	0.704506	0.949963	0.0778171	0.468546	0.756014	-0.0516234	0.632889	0.83653	-0.0754971	0.484491	0.858411	-0.0440951	0.683323	0.957504	-0.038386	0.722533	0.903807	-0.24428	0.0218106	0.999918	-0.144145	0.180285	0.952817	-0.140986	0.190125	0.999924	0.019364	0.857883	0.958829	0.0713915	0.508625	0.909376	0.244448	0.0217174	0.570258	0.161323	0.133212	0.295102	0.0177185	0.869849	0.953132	-0.0810262	0.450347	0.551075
ENSG00000205133	TRIQK	-0.195112	0.0669052	0.62207	-0.262908	0.0128045	0.988997	-0.24248	0.0324368	0.160192	-0.261656	0.0132538	0.0297635	0.0871964	0.416488	0.688059	0.0448706	0.676288	0.999554	0.161622	0.130241	0.507307	0.123182	0.250123	0.999977	0.00451511	0.966504	0.998325	0.127824	0.235296	0.831199	-0.0326802	0.761107	0.999994	-0.0750804	0.484376	0.998785	-0.0337977	0.753195	0.998651	-0.0895324	0.404065	0.882328	-0.26392	0.012451	0.196888	-0.164689	0.125196	0.404774	-0.180627	0.0921656	0.593527	-0.133551	0.214801	0.84802	-0.257833	0.0152973	0.301316	0.0578239	0.592561	0.999918	0.152946	0.154843	0.952817	-0.0518531	0.631374	0.999924	-0.273126	0.0100335	0.334354	0.180919	0.0916314	0.732173	0.0324739	0.763906	0.920139	-0.0913446	0.397325	0.576005	-0.301168	0.00435376	0.127677	-0.289863	0.00586335	0.0144012
ENSG00000180901	KCTD2	0.388959	0.000165197	0.0602998	0.0687863	0.521838	0.989132	0.079993	0.48631	0.681404	0.33819	0.00118926	0.00372591	0.168805	0.113795	0.363913	0.0175028	0.870676	0.999554	0.182344	0.0872132	0.425402	-0.0753786	0.482637	0.999977	-0.108371	0.312066	0.984053	0.00300194	0.977855	0.998239	-0.1045	0.329765	0.999994	-0.0299172	0.780774	0.998785	0.0620891	0.563247	0.998651	0.0554427	0.605821	0.930168	0.126104	0.238977	0.573443	-0.0148365	0.890875	0.958455	-0.0376734	0.727481	0.938606	-0.023926	0.824884	0.977392	0.0120349	0.911388	0.974686	-0.173962	0.105026	0.999918	-0.0847797	0.432249	0.953977	-0.0582777	0.589656	0.999924	0.00676708	0.950106	0.987744	0.0679391	0.529388	0.912472	0.254642	0.016656	0.570258	0.38774	0.000189628	0.0349123	0.0457423	0.672159	0.858647	0.343224	0.000991867	0.00307232
ENSG00000141664	ZCCHC2	0.0829602	0.439573	0.82738	0.0567138	0.59757	0.989132	0.304024	0.00680803	0.0773544	0.321431	0.0021302	0.00618052	0.0320641	0.76548	0.898053	-0.115704	0.280253	0.999554	0.0081651	0.939465	0.9853	-0.0886429	0.408769	0.999977	-0.159247	0.13606	0.984053	-0.11823	0.272602	0.851359	0.000323593	0.997599	0.999994	0.0792524	0.460357	0.998785	0.0147527	0.890859	0.998651	0.0311386	0.772062	0.960026	0.00474453	0.964803	0.988892	0.0181259	0.866883	0.949357	0.0552988	0.608845	0.90228	0.0123802	0.908857	0.989155	0.0918434	0.394742	0.729396	-0.00063862	0.995288	0.999918	-0.0613293	0.570287	0.961464	0.07223	0.503646	0.999924	0.137573	0.201186	0.614541	-0.0537452	0.618959	0.931304	0.0437574	0.68562	0.888318	0.000374926	0.997234	0.998626	0.0881167	0.414284	0.702779	0.311831	0.00293203	0.00787146
ENSG00000163681	SLMAP	-0.00797695	0.940858	0.986493	-0.114271	0.286295	0.988997	0.043757	0.703653	0.834675	0.438119	1.75534250659304e-05	9.47138386726524e-05	-0.157491	0.140488	0.403834	0.0650511	0.544742	0.999554	0.0266617	0.804124	0.949166	-0.0731786	0.495542	0.999977	-0.157775	0.139764	0.984053	0.123031	0.253464	0.839592	-0.171333	0.108407	0.999994	-0.0996192	0.352975	0.998785	-0.150265	0.159858	0.998651	-0.15919	0.136202	0.797371	-0.102322	0.340001	0.661634	-0.121155	0.260829	0.571725	-0.06345	0.557005	0.885546	-0.152818	0.155192	0.834231	-0.0593339	0.582918	0.83941	0.0278205	0.796949	0.999918	0.0559195	0.604824	0.963307	-0.0801597	0.45784	0.999924	-0.125283	0.244812	0.648018	-0.0332081	0.758729	0.964632	-0.0684562	0.526251	0.815454	-0.101112	0.348575	0.532056	-0.100818	0.349983	0.650608	0.398484	0.0001099	0.000447558
ENSG00000087116	ADAMTS2	-0.105547	0.324917	0.779816	-0.00335899	0.975077	0.998507	-0.2888	0.0103377	0.0939106	-0.127095	0.235274	0.331423	-0.118292	0.269562	0.559327	-0.0216341	0.840515	0.999554	0.0525753	0.624614	0.885014	-0.0520744	0.627923	0.999977	0.138976	0.193985	0.984053	0.0347327	0.748013	0.969188	0.167457	0.116753	0.999994	0.142183	0.183796	0.998785	0.190484	0.0737713	0.998651	0.218475	0.0396987	0.783719	0.122603	0.252373	0.58674	0.0516178	0.632926	0.83653	0.127282	0.237305	0.719523	0.164719	0.125127	0.834231	0.142004	0.186914	0.557214	0.149947	0.163194	0.999918	0.135548	0.20796	0.952817	0.0737824	0.494495	0.999924	0.0241014	0.82362	0.947292	0.012197	0.9102	0.987052	-0.145968	0.174781	0.616351	-0.208238	0.0515453	0.174695	0.108668	0.313547	0.622428	-0.154545	0.148159	0.224467
ENSG00000006459	KDM7A	0.0966176	0.367741	0.797124	-0.0732068	0.495376	0.989132	-0.0178466	0.876755	0.938247	-0.0918393	0.392012	0.497027	-0.165988	0.120042	0.373825	0.0057621	0.957261	0.999554	0.0699222	0.514971	0.836969	-0.0972028	0.364833	0.999977	-0.0542962	0.613305	0.988727	0.136797	0.203764	0.811067	-0.0511648	0.633949	0.999994	-0.152255	0.154335	0.998785	-0.137154	0.199953	0.998651	-0.082433	0.442496	0.893965	-0.178616	0.0939868	0.392893	-0.230551	0.0306926	0.225784	-0.110572	0.30509	0.766471	-0.154039	0.151879	0.834231	-0.193542	0.0708016	0.418019	0.0644007	0.551099	0.999918	0.174845	0.103246	0.952817	-0.0798589	0.459535	0.999924	-0.21475	0.0445116	0.434094	0.0268257	0.804062	0.972924	-0.0950729	0.378259	0.734874	-0.161235	0.133426	0.295388	-0.211278	0.048156	0.282517	-0.15484	0.147375	0.223572
ENSG00000117505	DR1	-0.0770558	0.472921	0.84305	-0.0779185	0.467965	0.98901	0.170769	0.134955	0.332924	0.55301	1.91331357424218e-08	2.6825068885231e-07	0.0596153	0.578927	0.797587	-0.00554119	0.958898	0.999554	0.134859	0.207656	0.607973	0.0499899	0.641768	0.999977	-0.119341	0.265309	0.984053	0.0929123	0.38924	0.894857	-0.0758171	0.480087	0.999994	0.0108746	0.919436	0.998785	0.0233304	0.828195	0.998651	-0.0476115	0.657716	0.940641	-0.0213949	0.842256	0.942241	0.0151387	0.888667	0.957684	-0.118499	0.271504	0.743593	-0.140088	0.192992	0.844204	-0.012471	0.908191	0.973936	-0.0718227	0.506061	0.999918	-0.13224	0.219378	0.952817	-0.02522	0.815576	0.999924	-0.0475904	0.659717	0.884697	0.140244	0.192491	0.792466	0.145024	0.177616	0.618112	0.117197	0.276842	0.459511	-0.0330961	0.759518	0.902309	0.552903	1.92790079456273e-08	2.37067990139907e-07
ENSG00000103591	AAGAB	0.0666558	0.534843	0.866129	0.0213656	0.842469	0.994968	0.235513	0.037921	0.173137	0.546051	3.11828216581489e-08	4.0473473950059e-07	0.108092	0.313318	0.600709	-0.0384575	0.720485	0.999554	0.1011	0.345827	0.739332	-0.0997887	0.352153	0.999977	-0.00299006	0.977814	0.998668	-0.00354555	0.973846	0.997655	0.0359601	0.737958	0.999994	0.058444	0.586421	0.998785	0.0379244	0.724203	0.998651	0.0350517	0.744347	0.955432	0.081822	0.445896	0.740734	0.240579	0.0239562	0.210843	0.098073	0.363326	0.798437	0.0234241	0.8285	0.977731	0.0926974	0.390342	0.726103	-0.0426895	0.692904	0.999918	-0.1263	0.24097	0.952817	0.0791289	0.463661	0.999924	0.0905382	0.401523	0.753843	-0.0965464	0.370879	0.871697	0.183292	0.0873838	0.579471	0.424199	3.81016693986602e-05	0.0325738	0.100544	0.351303	0.651618	0.581198	2.34845920488169e-09	3.98223652948398e-08
ENSG00000153956	CACNA2D1	-0.175667	0.0996314	0.651365	-0.218543	0.0396357	0.988997	-0.194345	0.088196	0.265133	-0.37305	0.000317618	0.00118557	-0.170425	0.110319	0.357523	0.084159	0.432968	0.999554	0.170569	0.110014	0.473315	0.0208866	0.845957	0.999977	0.085552	0.425364	0.984053	0.144967	0.177787	0.798068	-0.0287893	0.788842	0.999994	-0.0555419	0.605175	0.998785	-0.0193048	0.857495	0.998651	-0.0364256	0.73469	0.955238	-0.161664	0.130139	0.443882	-0.165508	0.123305	0.402238	-0.120102	0.265029	0.739576	-0.0595941	0.581264	0.941653	-0.162159	0.131185	0.497941	0.10294	0.339882	0.999918	0.162808	0.129629	0.952817	0.000419243	0.996907	0.999924	-0.14472	0.178535	0.592557	0.123058	0.253359	0.827156	-0.0522464	0.628786	0.862535	-0.262164	0.0136071	0.090844	-0.174423	0.104094	0.382427	-0.392574	0.00014173	0.000558702
ENSG00000177951	BET1L	0.0753638	0.482723	0.84757	0.129475	0.226551	0.988997	0.208985	0.0663222	0.228858	-0.408092	7.19349894444665e-05	0.000324027	0.155236	0.146331	0.412262	-0.230673	0.0296436	0.821712	-0.0987019	0.357448	0.747726	-0.0978884	0.361444	0.999977	0.151544	0.156293	0.984053	0.0818371	0.448453	0.913208	0.0615933	0.566374	0.999994	0.0814344	0.448061	0.998785	0.0412233	0.701301	0.998651	-0.0351621	0.74357	0.955432	-0.0111873	0.917128	0.971923	0.0178992	0.868533	0.949451	0.0130471	0.90397	0.977394	0.0206371	0.848647	0.980569	-0.034895	0.746876	0.914551	-0.0252389	0.81544	0.999918	-0.00616964	0.954506	0.996689	-0.0213895	0.843198	0.999924	0.0192532	0.858688	0.959052	0.0394898	0.714893	0.951075	0.0949261	0.378999	0.735198	0.0562288	0.602825	0.744487	-0.00173735	0.987183	0.995767	-0.398445	0.000110086	0.000448141
ENSG00000128283	CDC42EP1	0.0381108	0.722902	0.927715	0.123639	0.248354	0.988997	0.114475	0.318289	0.540124	0.203434	0.0558627	0.101261	-0.129114	0.227857	0.514801	0.000789232	0.994143	0.999901	-0.440117	1.59036341638163e-05	0.0029362	-0.0750138	0.484765	0.999977	-0.103109	0.33628	0.984053	-0.0551695	0.609683	0.948074	0.0306128	0.775809	0.999994	0.0367652	0.73231	0.998785	-0.076226	0.477715	0.998651	-0.0370069	0.730617	0.954666	0.172428	0.106134	0.410832	0.0963195	0.37201	0.667315	0.180728	0.0919807	0.593527	0.0760722	0.48116	0.914356	0.15185	0.157856	0.525412	0.0969026	0.369108	0.999918	0.0649327	0.547808	0.959664	0.0678838	0.529725	0.999924	0.155734	0.147372	0.558817	-0.228408	0.032322	0.679982	-0.1492	0.165325	0.609769	-0.0369613	0.732436	0.835971	0.195726	0.0676189	0.320985	0.218777	0.0394196	0.0742095
ENSG00000077942	FBLN1	0.155792	0.144873	0.683157	-0.0400379	0.7095	0.991233	-0.021904	0.849034	0.92377	-0.0387352	0.71855	0.790428	-0.0879612	0.412396	0.684946	0.14022	0.189987	0.981591	-0.200346	0.059771	0.358063	-0.031619	0.768644	0.999977	-0.0675518	0.529354	0.984053	-0.148475	0.167411	0.788809	0.0935533	0.383199	0.999994	-0.0187497	0.861551	0.998785	0.0317182	0.767938	0.998651	0.188704	0.0765591	0.784433	0.298717	0.0044623	0.147722	0.0252745	0.815184	0.926917	0.228855	0.0319761	0.51774	0.153539	0.15323	0.834231	0.237931	0.0255992	0.335469	0.106511	0.323303	0.999918	0.124497	0.247806	0.952817	0.114445	0.288358	0.999924	0.20447	0.0560153	0.453925	-0.246917	0.020384	0.66906	-0.263764	0.0130249	0.570258	-0.0999676	0.354085	0.537117	0.277475	0.00886195	0.160434	-0.0134833	0.9002	0.929784
ENSG00000039537	C6	-0.0362104	0.7362	0.931601	0.142677	0.182263	0.988997	-0.00997898	0.930901	0.966869	0.030155	0.779076	0.838999	-0.0515507	0.631389	0.827561	-0.027744	0.796341	0.999554	-0.32269	0.00204124	0.0545187	-0.149514	0.161978	0.999977	-0.0066515	0.950671	0.997945	0.044009	0.683908	0.96004	-0.00847234	0.937192	0.999994	0.0441178	0.681423	0.998785	-0.0593623	0.580542	0.998651	-0.0821523	0.444056	0.893965	0.0267193	0.803709	0.928224	0.0331421	0.759194	0.899994	0.0597003	0.580589	0.89317	0.0687709	0.524347	0.925403	0.0672768	0.533419	0.811248	0.0036642	0.972971	0.999918	0.0373643	0.72963	0.974108	0.0684643	0.526203	0.999924	0.0925055	0.391328	0.747605	-0.0419802	0.697757	0.948604	0.0792313	0.463081	0.782622	0.0645325	0.550283	0.70458	0.0818747	0.448244	0.727251	0.0649955	0.545087	0.640485
ENSG00000110315	RNF141	-0.138505	0.195516	0.709255	-0.164658	0.123082	0.988997	0.126576	0.269467	0.490424	0.587677	1.40919143021279e-09	3.03830434165878e-08	-0.0350911	0.744069	0.887458	0.061624	0.56618	0.999554	0.0451854	0.674144	0.903331	0.0321291	0.765018	0.999977	-0.186777	0.0796716	0.984053	0.0275769	0.798689	0.976601	0.018741	0.861616	0.999994	0.03809	0.723047	0.998785	0.00174964	0.987017	0.999112	0.0210495	0.84477	0.972642	-0.0408956	0.703564	0.887138	0.146507	0.173175	0.468846	0.0408718	0.705365	0.934347	-0.0036429	0.973128	0.998001	0.0326249	0.76284	0.921651	0.00790595	0.941722	0.999918	-0.206043	0.0541123	0.952817	-0.0463238	0.668234	0.999924	-0.0118035	0.913085	0.977346	-0.035719	0.741106	0.958749	0.00247678	0.981728	0.993378	0.0279162	0.796265	0.878236	-0.00590218	0.956476	0.986033	0.584443	1.82101378420896e-09	3.20000108059557e-08
ENSG00000072210	ALDH3A2	-0.0952007	0.37484	0.800767	-0.0626114	0.559962	0.989132	-0.132851	0.246248	0.465851	-0.472153	2.99414267468379e-06	2.02852922466528e-05	-0.0900461	0.401362	0.675736	0.0260843	0.808283	0.999554	-0.300911	0.004165	0.0823552	0.043126	0.68821	0.999977	0.00987428	0.926826	0.997945	-0.0237791	0.825942	0.982227	-0.0510757	0.63454	0.999994	-0.10933	0.307777	0.998785	-0.178804	0.0936357	0.998651	-0.118288	0.269577	0.841795	-0.121178	0.257969	0.592207	-0.260657	0.0141759	0.181092	-0.139967	0.193379	0.686659	-0.0734777	0.496285	0.917492	-0.16339	0.128245	0.492754	-0.012882	0.905179	0.999918	0.0981274	0.363059	0.952817	-0.152972	0.154772	0.999924	-0.0863763	0.423599	0.76619	0.0819671	0.447731	0.89332	-0.169139	0.115174	0.585104	-0.300677	0.00442093	0.0592636	-0.129899	0.22772	0.541664	-0.480046	1.93229409872764e-06	1.27185419228495e-05
ENSG00000155561	NUP205	0.0385426	0.719892	0.926212	-0.0597463	0.578091	0.989132	0.147699	0.196888	0.411629	0.319689	0.00225912	0.00651104	-0.0585137	0.585973	0.801457	0.0804612	0.453522	0.999554	0.222037	0.036505	0.284253	-0.134117	0.210193	0.999977	-0.131154	0.220533	0.984053	0.234881	0.0276096	0.653593	-0.156614	0.14274	0.999994	-0.00900381	0.933261	0.998785	0.0199855	0.852527	0.998651	-0.0615429	0.566692	0.922483	-0.00850543	0.936947	0.979758	-0.0273851	0.80006	0.919976	-0.0729272	0.499526	0.865444	-0.0755852	0.48398	0.915529	0.0337557	0.754875	0.918622	-0.0611195	0.571609	0.999918	0.000542242	0.995999	0.99893	-0.0124381	0.908433	0.999924	-0.022693	0.833775	0.950445	0.100766	0.350236	0.864776	0.0294202	0.785546	0.929644	0.0655405	0.544059	0.699567	0.000884918	0.993471	0.997572	0.309592	0.00315426	0.00839764
ENSG00000065882	TBC1D1	-0.158374	0.138246	0.679704	-0.12913	0.227798	0.988997	0.0191582	0.867776	0.933893	0.280522	0.00775127	0.0187092	0.106533	0.320389	0.607194	0.119918	0.262987	0.999554	-0.00652194	0.951631	0.987355	-0.00674547	0.949975	0.999977	-0.051168	0.633927	0.988727	-0.108561	0.314026	0.86598	-0.0232571	0.828727	0.999994	-0.0646286	0.547364	0.998785	-0.0779937	0.467534	0.998651	-0.098833	0.356807	0.869998	-0.0337056	0.753846	0.906987	-0.00265998	0.980377	0.992567	-0.0252411	0.815424	0.960762	-0.0849635	0.431249	0.902127	0.0605921	0.574939	0.834998	-0.0837935	0.437643	0.999918	-0.120279	0.26432	0.952817	0.0206672	0.848429	0.999924	0.0787801	0.46564	0.792483	-0.0610485	0.572057	0.920535	-0.124567	0.247541	0.661797	-0.0472093	0.662275	0.787974	0.0438111	0.685255	0.865765	0.270951	0.0102215	0.0232526
ENSG00000138777	PPA2	0.0210923	0.844459	0.96153	0.0523081	0.626378	0.989132	0.282631	0.0121701	0.101024	0.30349	0.0038382	0.0102592	0.140157	0.190189	0.470001	0.00795393	0.941028	0.999554	0.101529	0.343776	0.737981	-0.0657611	0.540351	0.999977	0.0916359	0.393067	0.984053	0.0353953	0.743371	0.969188	0.0314758	0.769662	0.999994	0.114544	0.285138	0.998785	0.107495	0.316014	0.998651	0.0707992	0.509701	0.908454	0.122021	0.254647	0.588426	0.156009	0.146647	0.435538	0.0334589	0.756964	0.946956	0.0702916	0.515194	0.921483	0.114565	0.287847	0.649107	-0.0664329	0.538578	0.999918	-0.171398	0.110331	0.952817	0.0847712	0.432296	0.999924	0.186656	0.0816331	0.488099	0.0545224	0.61389	0.931217	0.155023	0.14925	0.603457	0.271627	0.010468	0.0810782	0.151546	0.158702	0.458809	0.344617	0.00094276	0.00294476
ENSG00000113504	SLC12A7	-0.0284379	0.791361	0.944606	0.058409	0.586645	0.989132	-0.0456305	0.69159	0.827521	-0.375577	0.000286931	0.00108484	-0.264687	0.0121888	0.112754	0.123672	0.248227	0.999554	-0.222251	0.0363198	0.283341	-0.19606	0.0655637	0.999977	0.105695	0.324232	0.984053	-0.0408008	0.705854	0.963534	-0.106675	0.319745	0.999994	-0.127762	0.232806	0.998785	-0.195997	0.0656517	0.998651	-0.174856	0.10123	0.786587	0.00736946	0.945355	0.982481	-0.145781	0.175338	0.47072	0.0211607	0.844854	0.966091	-0.0212633	0.844111	0.980278	0.0375409	0.728402	0.906393	-0.0308171	0.775625	0.999918	0.0272737	0.800857	0.980374	-0.152073	0.15724	0.999924	-0.000276407	0.997961	0.999486	-0.153043	0.154578	0.769784	-0.238126	0.0254749	0.570258	-0.284864	0.00714456	0.0702531	0.031428	0.771298	0.907907	-0.387921	0.000172574	0.000665906
ENSG00000161010	C5orf45	-0.0987325	0.357298	0.794395	-0.0729105	0.497127	0.989132	-0.295145	0.0087087	0.0869133	0.139275	0.193018	0.282375	-0.333955	0.00138221	0.0384468	0.17333	0.104291	0.91486	0.026262	0.807002	0.949439	-0.0681355	0.525793	0.999977	-0.0978474	0.361646	0.984053	-0.0102735	0.924316	0.993793	0.0112531	0.916643	0.999994	0.0677379	0.528217	0.998785	0.0788261	0.462781	0.998651	0.202508	0.0570121	0.783719	0.238181	0.0245961	0.244116	-0.0079409	0.941465	0.979237	0.000672296	0.99504	0.999266	0.174922	0.103092	0.834231	0.211242	0.0481944	0.383601	0.0478728	0.657824	0.999918	-0.0869503	0.420513	0.953977	0.000659809	0.995132	0.999924	0.135808	0.20708	0.622018	0.0866636	0.422053	0.88454	-0.150765	0.160882	0.60831	-0.212769	0.0465624	0.164983	0.212905	0.0464182	0.277956	0.109054	0.309005	0.407838
ENSG00000185222	TCEAL9	0.0628935	0.558193	0.875542	-0.0407625	0.704484	0.991084	0.0634029	0.581309	0.752032	-0.139472	0.192383	0.281704	0.40602	7.89078896334949e-05	0.0102954	-0.0706446	0.510627	0.999554	0.125035	0.243012	0.645732	0.327093	0.00175579	0.978229	-0.0359543	0.737998	0.990951	-0.21568	0.0435757	0.696014	-0.00406842	0.969816	0.999994	-0.0759079	0.479559	0.998785	-0.0532917	0.619895	0.998651	-0.0939257	0.381299	0.875448	-0.215436	0.0426051	0.296616	-0.0717449	0.506524	0.760174	-0.145755	0.175417	0.672133	-0.162556	0.130231	0.834231	-0.170638	0.111943	0.472335	-0.130451	0.225731	0.999918	-0.116323	0.280465	0.952817	-0.0654394	0.544682	0.999924	-0.0310388	0.774054	0.929644	0.118355	0.27209	0.833079	0.168652	0.116241	0.585644	0.0896779	0.406029	0.583859	-0.164252	0.126216	0.415724	-0.0931802	0.385107	0.486404
ENSG00000081019	RSBN1	0.0621089	0.563123	0.877759	0.0333441	0.756404	0.992086	0.212927	0.0612503	0.21972	0.484904	1.46768259079444e-06	1.09254397080748e-05	0.137194	0.19982	0.481986	-0.0811336	0.449745	0.999554	0.154542	0.148166	0.53175	-0.0268658	0.802654	0.999977	-0.122774	0.251707	0.984053	0.0413581	0.702024	0.963122	-0.01891	0.86038	0.999994	0.0201458	0.851357	0.998785	0.0619404	0.564184	0.998651	-0.0112381	0.916753	0.987133	-0.0182362	0.865307	0.952463	0.101191	0.348197	0.648414	0.0406538	0.706865	0.93478	-0.0514499	0.634034	0.950161	0.0151254	0.888764	0.969062	-0.0572103	0.5965	0.999918	-0.145371	0.17657	0.952817	-0.0577378	0.593113	0.999924	-0.0497807	0.64509	0.878042	-0.0151102	0.888875	0.984788	0.133174	0.216111	0.641632	0.181544	0.0904969	0.236437	-0.0245315	0.820525	0.931818	0.47177	3.0575557401491e-06	1.90231288515162e-05
ENSG00000141682	PMAIP1	0.132532	0.215679	0.722318	0.0418307	0.697112	0.991064	0.270754	0.016503	0.117028	0.646283	7.91455789794782e-12	4.74554154538047e-10	0.0975832	0.36295	0.645809	-0.0441086	0.681486	0.999554	-0.00365792	0.97286	0.994225	0.0360845	0.737084	0.999977	-0.198527	0.0621762	0.984053	-0.0577613	0.592962	0.945377	-0.00394224	0.970752	0.999994	0.0348105	0.746046	0.998785	-0.0176515	0.869587	0.998651	-0.0173223	0.871999	0.975584	0.0698344	0.5155	0.785319	0.160142	0.136114	0.421294	0.129017	0.230919	0.7154	-0.0199957	0.853297	0.981542	0.0973339	0.366971	0.709277	0.00381352	0.97187	0.999918	-0.0858068	0.426673	0.953977	0.0376781	0.727448	0.999924	0.120439	0.263681	0.661452	-0.162293	0.130862	0.758908	0.0833512	0.440074	0.770917	0.247146	0.0202639	0.10725	0.10918	0.311256	0.620352	0.665362	1.13908882326541e-12	7.87371496905652e-11
ENSG00000198739	LRRTM3	-0.063665	0.553365	0.873677	-0.257357	0.0149023	0.988997	-0.305973	0.00644346	0.0751051	-0.472256	2.97737384014063e-06	2.01848289729443e-05	0.117043	0.274689	0.563954	-0.122079	0.254421	0.999554	0.256063	0.0154321	0.180891	0.162778	0.127478	0.999977	0.0210533	0.844743	0.995635	0.05128	0.635156	0.951609	0.0227082	0.83271	0.999994	-0.0678119	0.527766	0.998785	-0.0453359	0.673121	0.998651	-0.0580892	0.588699	0.92665	-0.208212	0.0502283	0.312515	-0.219411	0.0399826	0.249662	-0.23639	0.0265987	0.509321	-0.0666683	0.537137	0.92928	-0.162962	0.129261	0.49474	0.0940558	0.383405	0.999918	0.185143	0.0841809	0.952817	0.0383419	0.722839	0.999924	-0.137452	0.201585	0.615083	0.271915	0.0103833	0.633445	-0.0167722	0.876743	0.959184	-0.188658	0.0783549	0.218094	-0.188764	0.0781854	0.341104	-0.483465	1.59298129309704e-06	1.07052870749926e-05
ENSG00000235098	ANKRD65	0.122111	0.254295	0.742265	0.03279	0.760329	0.992086	-0.261453	0.0207676	0.129523	-0.33685	0.00124749	0.00388726	0.12326	0.24982	0.539299	0.0900918	0.401122	0.999554	0.145486	0.173715	0.567374	-0.0192609	0.857816	0.999977	0.00746458	0.94465	0.997945	-0.0853582	0.429104	0.905657	0.0538079	0.616505	0.999994	0.112345	0.294547	0.998785	0.225914	0.0332753	0.998651	0.214205	0.0438314	0.783719	0.16832	0.114853	0.424596	0.0907807	0.400258	0.687506	0.0500205	0.643497	0.915092	0.140364	0.192106	0.843417	0.0510432	0.636721	0.868334	0.0114532	0.915655	0.999918	0.124787	0.246702	0.952817	0.0882447	0.413603	0.999924	0.0899606	0.404546	0.754905	0.100491	0.351557	0.864831	0.185012	0.0844045	0.57864	0.17978	0.0937271	0.241109	0.0949434	0.378912	0.673355	-0.314466	0.00268865	0.00729336
ENSG00000163655	GMPS	-0.0296295	0.78283	0.942052	-0.00289096	0.978549	0.998544	0.23387	0.0393214	0.175939	0.349553	0.000786096	0.00261354	-0.00196476	0.985421	0.993057	-0.0608699	0.570949	0.999554	-0.0208507	0.846218	0.960392	-0.123994	0.246987	0.999977	0.0556651	0.604373	0.988727	0.122155	0.256884	0.841291	-0.0532859	0.619934	0.999994	-0.033327	0.756525	0.998785	-0.065403	0.542564	0.998651	-0.0986202	0.357848	0.871053	-0.066036	0.538655	0.799948	0.102638	0.34131	0.643422	0.013187	0.902945	0.976997	-0.0681966	0.527825	0.926172	-0.00922881	0.931993	0.98043	-0.139599	0.194564	0.999918	-0.13085	0.224305	0.952817	-0.0786498	0.46638	0.999924	-0.0579138	0.591985	0.854634	-0.0603389	0.57654	0.920897	0.13945	0.195046	0.627957	0.318506	0.00249198	0.0497583	-0.0490095	0.650225	0.84856	0.355417	0.000631027	0.00206737
ENSG00000082996	RNF13	-0.0419933	0.695992	0.920855	-0.0255781	0.811935	0.993867	0.08528	0.457865	0.657486	-0.15429	0.148837	0.228961	0.331456	0.00150901	0.0398157	-0.188236	0.0773047	0.860869	0.162175	0.128914	0.505502	0.0135193	0.899935	0.999977	0.145133	0.174773	0.984053	0.108758	0.313145	0.865741	0.0803977	0.45388	0.999994	0.0659696	0.539065	0.998785	0.0711578	0.507553	0.998651	-0.0107378	0.920447	0.987695	-0.0934689	0.38363	0.694252	0.122386	0.255981	0.566118	-0.00587754	0.956658	0.991543	-0.014358	0.894375	0.98609	-0.0457997	0.671771	0.883567	0.0294797	0.785123	0.999918	-0.0244119	0.821386	0.982538	0.0535237	0.620408	0.999924	-0.0431449	0.689795	0.897842	0.0906997	0.40068	0.881801	0.184986	0.0844487	0.57864	0.232666	0.0291519	0.127629	-0.0716985	0.506799	0.765803	-0.130787	0.22184	0.311502
ENSG00000206418	RAB12	0.118924	0.266995	0.749064	0.0285062	0.790871	0.993513	0.243254	0.0318714	0.15864	0.415301	5.18955226174178e-05	0.000243733	0.12584	0.239967	0.528829	-0.12298	0.250904	0.999554	0.203226	0.0561186	0.348144	0.0958876	0.371388	0.999977	0.00928705	0.931167	0.997945	0.0916679	0.39565	0.895988	0.0298875	0.780986	0.999994	0.10494	0.32772	0.998785	0.152918	0.152528	0.998651	0.0743798	0.488474	0.902706	-0.0316871	0.768159	0.914216	0.155123	0.148986	0.438754	0.0113286	0.91657	0.981126	-0.00769298	0.94329	0.993528	-0.0153282	0.887283	0.968468	0.000829374	0.993881	0.999918	0.0210937	0.845339	0.984872	0.0772194	0.474551	0.999924	-0.0694871	0.520026	0.821965	0.0816923	0.449259	0.89332	0.221305	0.0382555	0.570258	0.296493	0.00503245	0.0621395	-0.0526109	0.626389	0.83548	0.4374	1.81847597806595e-05	9.16994939399906e-05
ENSG00000082458	DLG3	-0.10245	0.339393	0.786942	0.0322951	0.76384	0.992086	0.0978694	0.393963	0.607405	0.00805491	0.940281	0.960124	0.179604	0.0921517	0.326122	-0.200284	0.0598523	0.841071	-0.0528643	0.622709	0.883928	0.0273406	0.799239	0.999977	-0.0445061	0.678772	0.988789	-0.00621794	0.95415	0.997159	0.0636689	0.55334	0.999994	0.0621365	0.562948	0.998785	0.0981477	0.360167	0.998651	0.153277	0.151555	0.79866	0.0347134	0.746731	0.904468	0.0892002	0.408545	0.693157	-0.0117172	0.913719	0.980151	0.102249	0.343155	0.885664	0.026964	0.803072	0.936115	-0.0244558	0.821069	0.999918	-0.0816318	0.449596	0.954833	0.068295	0.527228	0.999924	0.0409185	0.705044	0.903999	0.0995311	0.356201	0.866057	0.003323	0.975487	0.992087	0.0570809	0.597332	0.740835	0.0291952	0.787147	0.914945	0.0173565	0.871748	0.908879
ENSG00000172602	RND1	0.111004	0.300382	0.767031	0.10582	0.32366	0.988997	0.140984	0.218249	0.435661	0.464457	4.54184404063973e-06	2.90315229215208e-05	-0.00206	0.984714	0.992905	-0.0668256	0.5338	0.999554	-0.118359	0.26929	0.673118	0.0290305	0.787115	0.999977	-0.0764976	0.476143	0.984053	-0.115373	0.284441	0.855833	0.0167742	0.876016	0.999994	0.138278	0.196257	0.998785	0.0693171	0.518624	0.998651	0.0593484	0.58063	0.925573	0.187698	0.0781704	0.366477	0.164295	0.126115	0.406113	0.101011	0.349059	0.789232	0.034478	0.7498	0.96891	0.183144	0.0876442	0.443749	-0.00627323	0.953743	0.999918	-0.12322	0.252728	0.952817	0.0441021	0.683275	0.999924	0.154787	0.149879	0.562299	-0.0517673	0.63194	0.934848	0.0821646	0.446633	0.773087	0.157022	0.144011	0.308626	0.201535	0.059714	0.306225	0.499141	6.3949735373825e-07	4.8471336764583e-06
ENSG00000106245	BUD31	0.205304	0.0535984	0.594052	0.154008	0.149591	0.988997	0.332428	0.00294339	0.051076	0.216991	0.0410969	0.0779456	0.331708	0.00149572	0.0396888	-0.188945	0.0761768	0.860869	0.0374294	0.727661	0.922804	0.0660626	0.538491	0.999977	0.0160626	0.881236	0.996411	-0.0941003	0.383179	0.892747	0.100908	0.34675	0.999994	0.114571	0.28502	0.998785	0.118128	0.270233	0.998651	-0.00489668	0.963675	0.994648	-0.0291138	0.786519	0.921529	0.21104	0.0484144	0.269047	0.117772	0.274475	0.745286	0.00426708	0.968526	0.997458	0.00276849	0.979577	0.995218	-0.0183337	0.865371	0.999918	-0.0323202	0.764991	0.977777	0.0823752	0.445465	0.999924	0.0453848	0.674576	0.891544	-0.0633624	0.557551	0.917515	0.25126	0.0182089	0.570258	0.381799	0.000242116	0.0349123	0.00358528	0.973553	0.991071	0.257323	0.0149162	0.032227
ENSG00000150712	MTMR12	0.0958882	0.371385	0.798689	0.0793126	0.460016	0.98901	0.273164	0.0155296	0.113173	0.28994	0.00584964	0.0147506	0.233645	0.02755	0.172445	-0.10214	0.340865	0.999554	-0.119155	0.26606	0.669306	0.000153218	0.998863	0.999977	-0.111361	0.298821	0.984053	0.00439907	0.967553	0.997535	-0.0688789	0.521277	0.999994	-0.00311772	0.976867	0.998945	-0.0731436	0.495749	0.998651	-0.0986069	0.357914	0.871053	-0.0218669	0.838822	0.941348	0.109399	0.310282	0.618373	0.0524519	0.627434	0.909133	-0.0647688	0.548821	0.93415	0.0134258	0.901196	0.972575	-0.0734504	0.496446	0.999918	-0.0504521	0.640634	0.963964	0.00987848	0.927218	0.999924	0.0315947	0.770119	0.928659	-0.0808796	0.453798	0.893987	0.122001	0.25749	0.666917	0.224843	0.0351955	0.141122	0.0186181	0.863303	0.950305	0.328161	0.00169219	0.0048852
ENSG00000143157	POGK	0.00390708	0.971013	0.993477	-0.115375	0.281635	0.988997	0.0011657	0.991918	0.995459	0.089201	0.405814	0.510173	-0.078659	0.463733	0.722729	0.151899	0.155313	0.962147	-0.0836043	0.436017	0.795904	-0.0496045	0.644342	0.999977	-0.0919998	0.391182	0.984053	0.173644	0.105672	0.751121	-0.147666	0.167288	0.999994	-0.104189	0.331217	0.998785	-0.127022	0.235547	0.998651	-0.116525	0.276832	0.841795	-0.136387	0.202506	0.53374	-0.109329	0.310596	0.618635	-0.0808806	0.453792	0.8464	-0.107767	0.317601	0.879632	-0.153005	0.154682	0.522505	-0.0250756	0.816613	0.999918	0.0896281	0.406292	0.952834	-0.0503395	0.64138	0.999924	-0.173704	0.105551	0.514912	-0.00102703	0.992423	0.998418	-0.116703	0.278886	0.678873	-0.124589	0.247456	0.427586	-0.170016	0.113277	0.395907	0.0667396	0.534328	0.630139
ENSG00000205517	RGL3	0.00244036	0.981892	0.996975	-0.0170695	0.873851	0.995122	-0.2197	0.0532733	0.204088	-0.393432	0.000136631	0.000569915	-0.199852	0.0604173	0.262883	-0.0110643	0.918036	0.999554	-0.0415532	0.699024	0.912047	-0.00538434	0.96006	0.999977	0.082929	0.439746	0.984053	0.0206164	0.848797	0.986403	0.079441	0.459287	0.999994	-0.000704203	0.994774	0.998945	-0.0180579	0.866612	0.998651	-0.0202594	0.850528	0.973623	0.0178212	0.868344	0.953455	-0.0650716	0.54695	0.785846	0.0311559	0.773225	0.950964	0.0395975	0.714148	0.963635	0.0245611	0.820312	0.942348	0.121237	0.260506	0.999918	0.152848	0.15511	0.952817	0.00747146	0.94492	0.999924	0.0328631	0.76116	0.925381	-0.0249068	0.817826	0.974694	-0.0776333	0.472179	0.788076	-0.202545	0.0584193	0.186047	0.0355806	0.742074	0.894313	-0.411875	6.06627103234558e-05	0.000265771
ENSG00000106258	CYP3A5	0.0447201	0.677313	0.913415	-0.0182428	0.865259	0.995122	0.0355226	0.757505	0.867995	0.477982	2.1690459073298e-06	1.53032109691095e-05	0.0781444	0.466672	0.724707	-0.0309018	0.773749	0.999554	-0.21732	0.0407829	0.299218	-0.00866024	0.935802	0.999977	-0.192834	0.0702172	0.984053	-0.078663	0.466306	0.919965	-0.0437091	0.684217	0.999994	0.0350099	0.744641	0.998785	-0.042278	0.694033	0.998651	-0.0423403	0.693605	0.947559	0.106428	0.320873	0.648211	0.0859927	0.425669	0.706369	0.100198	0.352973	0.791463	0.0257338	0.811887	0.976392	0.0810086	0.453076	0.763778	0.0183366	0.86535	0.999918	0.0721138	0.504334	0.956807	0.108857	0.312701	0.999924	0.0451965	0.67585	0.892274	-0.118226	0.272619	0.833596	0.0940427	0.383471	0.737636	0.108162	0.315818	0.499461	0.0968916	0.369163	0.665346	0.476735	2.32513030962167e-06	1.48988793415425e-05
ENSG00000122557	HERPUD2	0.131136	0.220595	0.724044	-0.166859	0.118082	0.988997	0.133234	0.244877	0.464271	0.404647	8.38669209128895e-05	0.000372134	0.0391886	0.715396	0.872493	-0.0154563	0.885688	0.999554	0.169448	0.112406	0.478291	-0.00536585	0.960197	0.999977	-0.00760886	0.943582	0.997945	-0.0627492	0.561378	0.941582	-0.165066	0.122143	0.999994	-0.0925978	0.388097	0.998785	-0.13778	0.197889	0.998651	-0.11508	0.282873	0.842576	0.0140454	0.896062	0.964442	-0.00535201	0.96053	0.986064	-0.0736379	0.495344	0.862653	-0.118735	0.270544	0.866392	-0.0293468	0.786068	0.93124	-0.223534	0.0363026	0.999918	-0.259021	0.0148167	0.952817	-0.119565	0.267187	0.999924	0.0214259	0.842934	0.95368	-0.0335087	0.756612	0.963712	0.172557	0.107908	0.585003	0.196998	0.0658193	0.198699	0.0111395	0.917957	0.972039	0.40745	7.40342922607162e-05	0.000317015
ENSG00000189195	BTBD8	-0.167849	0.115888	0.664389	-0.186469	0.080177	0.988997	-0.412313	0.000176147	0.018577	-0.0602156	0.575103	0.667947	-0.196957	0.0643156	0.271871	0.239153	0.0239998	0.821712	0.124493	0.245075	0.647908	0.0350709	0.744211	0.999977	-0.0586134	0.585334	0.988441	-0.0150723	0.889153	0.991484	-0.0346742	0.747007	0.999994	-0.0247641	0.817815	0.998785	-0.0181738	0.865764	0.998651	0.118003	0.270743	0.841795	0.10411	0.331582	0.65525	-0.0822522	0.446147	0.719234	-0.090237	0.403097	0.818122	0.0686667	0.524977	0.925424	0.0970045	0.368602	0.710642	-0.0247693	0.818815	0.999918	-0.115418	0.284252	0.952817	0.00349461	0.974222	0.999924	0.0949082	0.379089	0.739098	0.11025	0.306512	0.847931	-0.138795	0.197173	0.629871	-0.198462	0.0637964	0.19537	0.107458	0.318997	0.625919	-0.0737735	0.492035	0.591066
ENSG00000149639	SOGA1	-0.122212	0.2539	0.742069	-0.03507	0.744218	0.992086	-0.281033	0.0126884	0.102969	-0.235745	0.0261474	0.0533564	-0.238769	0.024234	0.1614	0.133365	0.212781	0.991425	0.0977691	0.362032	0.751802	-0.142968	0.181363	0.999977	0.0212701	0.843164	0.995635	0.139128	0.196089	0.808841	-0.05666	0.597918	0.999994	-0.0569905	0.59578	0.998785	-0.0547259	0.610496	0.998651	0.0372507	0.72891	0.954554	-0.0182183	0.865438	0.952463	-0.194116	0.069953	0.315737	-0.0805718	0.455524	0.847428	0.0400681	0.710901	0.963247	-0.00531361	0.960813	0.989637	0.0153114	0.887405	0.999918	0.0795211	0.461442	0.955317	0.0278163	0.796979	0.999924	-0.0267637	0.804506	0.941933	0.0595423	0.581593	0.923045	-0.135703	0.207436	0.635629	-0.20632	0.0537821	0.178189	-0.0132117	0.902764	0.966024	-0.268291	0.0110203	0.0247932
ENSG00000125734	GPR108	0.064168	0.550228	0.872537	0.0965129	0.368263	0.988997	-0.102776	0.370565	0.588234	-0.0724389	0.499921	0.600332	0.0823282	0.443077	0.708063	-0.0772391	0.471865	0.999554	-0.284859	0.00681683	0.111415	-0.0209136	0.84576	0.999977	0.00769071	0.942976	0.997945	-0.137802	0.20043	0.810091	0.177923	0.09529	0.999994	0.0761315	0.478262	0.998785	0.084541	0.430875	0.998651	0.0491952	0.64708	0.937896	0.0929632	0.386219	0.69659	0.219499	0.039901	0.249528	0.179211	0.0947873	0.594818	0.118455	0.271685	0.866392	0.0978346	0.364499	0.708486	-0.0224511	0.835522	0.999918	-0.109627	0.309268	0.952817	-0.107182	0.32025	0.999924	0.0513446	0.634729	0.873655	-0.143486	0.182308	0.789555	0.100424	0.351883	0.71995	0.191771	0.0734693	0.211115	0.0912167	0.39799	0.690048	-0.077543	0.470119	0.570292
ENSG00000130706	ADRM1	0.224379	0.0345239	0.550955	0.232831	0.0281104	0.988997	0.268467	0.0174747	0.120007	0.141313	0.186523	0.274816	0.0830712	0.438959	0.704923	-0.149668	0.161542	0.964151	-0.0255514	0.812128	0.951128	-0.0757571	0.480435	0.999977	0.0857126	0.424493	0.984053	-0.0486836	0.652401	0.954604	0.123737	0.247979	0.999994	0.136841	0.200992	0.998785	0.11447	0.285448	0.998651	0.0758488	0.479903	0.900835	0.220979	0.0374298	0.284844	0.214361	0.0449087	0.260296	0.196327	0.0667638	0.560262	0.126017	0.242038	0.858256	0.187378	0.0804376	0.433817	0.0171599	0.873918	0.999918	-0.0452111	0.675751	0.967422	0.116154	0.281171	0.999924	0.228627	0.0321525	0.40372	-0.145327	0.176703	0.787727	0.114763	0.287011	0.683346	0.235666	0.0270798	0.123341	0.242584	0.0227727	0.215469	0.176153	0.0986836	0.160885
ENSG00000189339	SLC35E2B	-0.0101763	0.924594	0.982738	-0.135159	0.206639	0.988997	-0.271016	0.0163948	0.116619	-0.500518	5.88923191102708e-07	4.94078061051732e-06	-0.054243	0.613654	0.816818	0.130159	0.224086	0.997966	0.0204497	0.849141	0.960855	0.0234887	0.827048	0.999977	-0.0511833	0.633826	0.988727	0.0149888	0.889762	0.991612	0.00672938	0.950094	0.999994	-0.0474711	0.658663	0.998785	-0.0297175	0.782201	0.998651	0.0327082	0.760909	0.958395	-0.0710626	0.508123	0.78142	-0.18775	0.0798281	0.333772	-0.0825865	0.444295	0.840364	0.0100802	0.925736	0.991625	-0.132144	0.219714	0.587303	0.080497	0.455944	0.999918	0.219392	0.0400006	0.952817	-0.0325016	0.76371	0.999924	-0.107873	0.317119	0.700821	0.0916383	0.395803	0.878942	-0.0866044	0.422371	0.761813	-0.229014	0.0318539	0.13407	-0.1122	0.297981	0.607525	-0.513066	2.73389216154385e-07	2.3254848860622e-06
ENSG00000134371	CDC73	-0.0663359	0.536809	0.867079	-0.20163	0.0581201	0.988997	-0.0201691	0.860867	0.930156	0.426696	3.04980132064259e-05	0.000153828	-0.0986987	0.357464	0.641154	0.137783	0.19788	0.985458	0.155605	0.145363	0.528876	-0.0344341	0.7487	0.999977	-0.16313	0.126646	0.984053	0.131	0.223768	0.825821	-0.119724	0.263765	0.999994	-0.0833753	0.437279	0.998785	-0.0889085	0.407361	0.998651	-0.0655104	0.5419	0.916557	-0.0764354	0.476503	0.761845	-0.0371791	0.730919	0.886902	-0.0485523	0.653277	0.917696	-0.0886603	0.411399	0.899333	-0.0474671	0.660544	0.877946	0.0599859	0.578777	0.999918	0.0601094	0.577994	0.961647	-0.0393986	0.715523	0.999924	-0.160167	0.136052	0.548099	-0.0143086	0.894736	0.986057	-0.0288306	0.789744	0.930642	0.0205776	0.849078	0.912201	-0.104058	0.334638	0.639285	0.409751	6.67722292706507e-05	0.000289309
ENSG00000086712	TXLNG	0.323873	0.0019607	0.208875	-0.00818549	0.939315	0.996021	0.197311	0.0833564	0.25719	0.189271	0.0756611	0.130477	0.256811	0.015124	0.125937	-0.101752	0.342713	0.999554	0.0611111	0.569422	0.864304	0.163419	0.125965	0.999977	-0.268556	0.0109383	0.984053	-0.14352	0.182204	0.80116	-0.17588	0.0992142	0.999994	-0.107007	0.31823	0.998785	-0.129429	0.226717	0.998651	-0.123464	0.249029	0.834065	-0.18031	0.0908595	0.388656	-0.189962	0.0762787	0.32728	-0.189826	0.076493	0.569641	-0.202576	0.0583803	0.834231	-0.189037	0.0777473	0.431123	-0.074764	0.488755	0.999918	0.0106963	0.921211	0.992582	-0.134834	0.210387	0.999924	-0.189965	0.0762736	0.481916	0.114026	0.290137	0.841535	0.0558164	0.605491	0.854467	-0.0224493	0.835535	0.903298	-0.203444	0.057287	0.302989	0.160507	0.132948	0.2055
ENSG00000099290	FAM21A	0.0998826	0.351698	0.792406	0.0139129	0.897038	0.995122	-0.174263	0.127034	0.322325	0.281169	0.00760498	0.0184094	-0.251722	0.0173305	0.13576	0.118493	0.268745	0.999554	0.159398	0.135684	0.515435	-0.0709652	0.508706	0.999977	-0.0709077	0.50905	0.984053	-0.0666456	0.537275	0.938435	-0.0796326	0.458202	0.999994	0.0254181	0.81309	0.998785	0.0210663	0.844648	0.998651	0.119206	0.265853	0.841795	0.162781	0.127471	0.440567	0.0295472	0.784643	0.911619	0.0520566	0.630034	0.910059	0.075426	0.484904	0.915529	0.104526	0.332458	0.685148	0.00883539	0.934885	0.999918	-0.0448712	0.678054	0.968123	0.00584843	0.956872	0.999924	0.131941	0.220431	0.63192	-0.0417501	0.699334	0.948604	-0.0720428	0.504756	0.804335	-0.00106791	0.992121	0.996095	0.146287	0.173831	0.478655	0.281743	0.00747744	0.0177598
ENSG00000198171	DDRGK1	0.0864883	0.420297	0.820054	0.0723952	0.500181	0.989132	-0.0454092	0.693011	0.82838	0.13164	0.218813	0.312508	0.0881743	0.41126	0.684406	0.0215802	0.840908	0.999554	-0.23286	0.0280901	0.25097	0.114921	0.283544	0.999977	-0.0923649	0.389297	0.984053	-0.182542	0.0887092	0.743422	0.100218	0.350072	0.999994	0.070259	0.512944	0.998785	0.06065	0.572344	0.998651	0.107555	0.315746	0.854742	0.0262857	0.806832	0.929767	0.138987	0.196547	0.497779	0.0556128	0.606809	0.902124	0.0630497	0.559501	0.936375	-0.0419944	0.69766	0.895482	-0.0819494	0.447829	0.999918	-0.105377	0.328511	0.952817	0.00998298	0.92645	0.999924	0.0718331	0.506	0.81384	-0.0128497	0.905416	0.986643	0.0658674	0.542048	0.823977	0.156272	0.145961	0.310798	0.0151146	0.888843	0.95936	0.152807	0.15283	0.229991
ENSG00000174132	FAM174A	0.0266446	0.804246	0.948538	0.0117724	0.912811	0.995375	0.0614971	0.592743	0.761548	0.527785	1.0676542228083e-07	1.15036839770842e-06	0.220832	0.0375598	0.204222	-0.0943776	0.379002	0.999554	0.244241	0.0210749	0.216642	0.075599	0.481354	0.999977	-0.0686514	0.522657	0.984053	-0.0315855	0.770184	0.972298	0.069443	0.517862	0.999994	0.0864779	0.420353	0.998785	0.119072	0.266395	0.998651	0.0760598	0.478678	0.900467	0.0111263	0.917578	0.972129	0.241204	0.0235819	0.209654	0.0652041	0.546132	0.883579	0.0393255	0.716028	0.963635	0.035569	0.742156	0.912984	-0.048297	0.654984	0.999918	-0.107457	0.319	0.952817	0.110372	0.305974	0.999924	0.00782219	0.942339	0.985776	-0.0146587	0.892176	0.985682	0.257661	0.0153683	0.570258	0.382816	0.00023228	0.0349123	0.014607	0.892553	0.961178	0.545906	3.14992747441067e-08	3.62285190893248e-07
ENSG00000126749	EMG1	0.138627	0.195118	0.708731	-0.0139936	0.896443	0.995122	0.0113976	0.921107	0.962656	0.38457	0.000198506	0.00078564	0.187493	0.0785022	0.301072	0.0808852	0.451139	0.999554	0.0622541	0.562209	0.860517	0.0347748	0.746297	0.999977	-0.0200227	0.852255	0.995847	-0.0028507	0.978971	0.998239	-0.133119	0.213633	0.999994	0.02996	0.780468	0.998785	0.0310845	0.772448	0.998651	0.106527	0.320418	0.856652	0.141592	0.185645	0.514046	-0.00322483	0.976211	0.99146	-0.0837519	0.437871	0.837129	0.0422425	0.695961	0.960817	0.0648761	0.548157	0.820796	-0.164262	0.126193	0.999918	-0.105568	0.327633	0.952817	0.0824425	0.445092	0.999924	0.118186	0.27278	0.66783	0.147419	0.170486	0.782921	0.144322	0.179747	0.620175	0.253291	0.0172621	0.100239	0.122685	0.254812	0.568051	0.409514	6.74893653691555e-05	0.000291991
ENSG00000131871	VIMP	0.0660133	0.538796	0.867274	0.0828538	0.440162	0.98901	0.152941	0.181285	0.392365	0.473025	2.85421990309231e-06	1.94258748131301e-05	0.195522	0.0663221	0.276452	-0.145684	0.173126	0.972764	0.0447483	0.677121	0.904248	0.0424768	0.692666	0.999977	-0.00017534	0.998699	0.999291	-0.0641879	0.552419	0.940381	0.115807	0.279821	0.999994	0.13728	0.199537	0.998785	0.127858	0.232453	0.998651	0.142464	0.182922	0.815432	0.131418	0.219596	0.552343	0.270751	0.0107292	0.169615	0.10844	0.314568	0.769899	0.0948861	0.379201	0.893385	0.138092	0.199473	0.568369	-0.00878109	0.935285	0.999918	-0.107963	0.316716	0.952817	0.163544	0.127881	0.999924	0.174684	0.103569	0.513194	-0.0239566	0.824663	0.975789	0.196484	0.0665421	0.570258	0.376496	0.000299966	0.0353285	0.161648	0.13242	0.423865	0.506053	4.21390418114953e-07	3.39560381072801e-06
ENSG00000136950	ARPC5L	0.127096	0.235269	0.730925	0.0708441	0.509431	0.989132	0.223324	0.0493682	0.196359	0.589719	1.19688414734753e-09	2.64134398971711e-08	0.10925	0.308133	0.596478	-0.0539815	0.615366	0.999554	0.0987964	0.356986	0.747482	0.00684722	0.949222	0.999977	-0.0552442	0.607114	0.988727	-0.133325	0.215585	0.821381	0.0571144	0.59498	0.999994	0.0876454	0.414083	0.998785	0.0683293	0.524614	0.998651	0.0767334	0.47478	0.900004	0.140161	0.190175	0.518428	0.232519	0.0292572	0.22264	0.123702	0.250863	0.729758	0.0633379	0.557704	0.936375	0.16957	0.114239	0.476564	-0.0814796	0.450445	0.999918	-0.186025	0.0826872	0.952817	0.080399	0.456494	0.999924	0.173893	0.105167	0.514719	-0.0984565	0.361444	0.868036	0.175673	0.101599	0.5834	0.35182	0.000775707	0.0372738	0.176642	0.0996962	0.374359	0.621102	8.37090396998974e-11	2.38255852256644e-09
ENSG00000137815	RTF1	0.0496361	0.644131	0.901537	-0.0344364	0.748684	0.992086	0.107446	0.349104	0.570086	0.649873	5.55377965838488e-12	3.62231785493279e-10	-0.135046	0.207022	0.489855	0.0139038	0.897105	0.999554	0.0206831	0.84744	0.960392	-0.054655	0.610958	0.999977	-0.142172	0.183833	0.984053	0.11318	0.293757	0.857571	-0.0782563	0.466032	0.999994	-0.00239231	0.982249	0.998945	-0.00219907	0.983682	0.999071	-0.00728727	0.945963	0.991573	0.0338369	0.752918	0.906604	0.142968	0.183907	0.481911	0.080083	0.458272	0.848113	-0.00742346	0.945273	0.993891	0.0386101	0.72098	0.902853	0.00211723	0.984381	0.999918	-0.0350771	0.745599	0.974343	-0.0163364	0.879922	0.999924	-0.0572685	0.596125	0.856162	-0.101202	0.348144	0.864176	0.0258746	0.810877	0.938013	0.154103	0.151708	0.318072	-0.00263061	0.980594	0.992665	0.660804	1.83320025826106e-12	1.13516561230296e-10
ENSG00000164080	RAD54L2	-0.0157573	0.883478	0.970182	-0.0109122	0.919159	0.996021	0.265821	0.0186601	0.123695	0.577491	3.12997250340175e-09	5.84055676284993e-08	-0.0174239	0.871254	0.945559	-0.0576995	0.591206	0.999554	0.126348	0.238058	0.641087	0.00991756	0.926506	0.999977	-0.0726176	0.498862	0.984053	0.0684498	0.526291	0.935276	-0.0671985	0.531515	0.999994	0.0135521	0.899693	0.998785	0.0193345	0.857278	0.998651	-0.00992952	0.926418	0.988368	-0.0723633	0.50037	0.776078	0.121953	0.257678	0.56823	0.011375	0.916229	0.980964	-0.021794	0.840271	0.980278	-6.90626e-05	0.99949	0.999965	-0.0507848	0.63843	0.999918	-0.105091	0.329835	0.952817	-0.00563567	0.95844	0.999924	-0.102513	0.3419	0.714495	-0.0267136	0.804864	0.972978	0.100996	0.349129	0.718208	0.14289	0.18415	0.357265	-0.0677409	0.530593	0.780123	0.569331	5.81762837903455e-09	8.50371085963261e-08
ENSG00000059588	TARBP1	-0.0209831	0.845254	0.961581	0.0555027	0.60543	0.989132	-0.0800693	0.485893	0.681023	-0.355485	0.000629399	0.00214677	-0.300356	0.00423853	0.0671645	0.125743	0.240332	0.999554	0.0140679	0.895897	0.973416	-0.283265	0.00714794	0.999977	0.0949637	0.376036	0.984053	0.130367	0.226034	0.826661	-0.101873	0.342133	0.999994	-0.0271185	0.800836	0.998785	-0.0121673	0.909898	0.998651	0.0112979	0.916312	0.987133	0.0659577	0.539138	0.800322	-0.138304	0.198777	0.499916	-0.0187543	0.862313	0.970009	0.0219343	0.839257	0.980278	0.0366285	0.734756	0.909148	0.00982423	0.927617	0.999918	0.0635153	0.556599	0.960487	-0.0834619	0.439465	0.999924	-0.00438227	0.967677	0.991288	0.0130613	0.903866	0.98631	-0.0792819	0.462794	0.782392	-0.208936	0.0507497	0.173151	0.0302464	0.779675	0.911729	-0.399198	0.00010654	0.000436095
ENSG00000159167	STC1	0.0316357	0.768525	0.939038	0.0361128	0.736885	0.992086	0.120478	0.293403	0.516018	0.474024	2.70152101711219e-06	1.85320957078919e-05	0.0210851	0.844511	0.935726	-0.0541769	0.614086	0.999554	-0.0439519	0.682556	0.90603	-0.202545	0.0569655	0.999977	0.0376808	0.725904	0.989562	-0.114421	0.288461	0.856179	0.19765	0.0633648	0.999994	0.164201	0.12414	0.998785	0.103094	0.336349	0.998651	0.196821	0.0645028	0.783719	0.239617	0.0237197	0.240467	0.32563	0.00196253	0.135178	0.361676	0.000535574	0.397941	0.285545	0.00700219	0.834231	0.343987	0.0010326	0.217822	0.153616	0.153021	0.999918	0.0497775	0.645112	0.964553	0.301	0.00437657	0.999924	0.237064	0.0261576	0.395021	-0.320497	0.00233246	0.489099	-0.055759	0.605863	0.854591	0.213728	0.0455604	0.163127	0.316588	0.002655	0.10874	0.48378	1.56466503042907e-06	1.0542234657742e-05
ENSG00000158528	PPP1R9A	-0.170393	0.110387	0.659252	-0.200142	0.060038	0.988997	-0.106234	0.354598	0.574588	-0.285345	0.00671853	0.0165603	-0.135066	0.206953	0.489813	0.0662748	0.537185	0.999554	0.0157158	0.883783	0.970109	-0.024766	0.817801	0.999977	-0.0380661	0.723214	0.989404	0.177496	0.0980419	0.746244	-0.113323	0.290336	0.999994	-0.115455	0.281298	0.998785	-0.10409	0.331676	0.998651	-0.0952664	0.374509	0.874332	-0.273806	0.00942106	0.185672	-0.21814	0.0411781	0.251586	-0.142596	0.185063	0.679386	-0.11337	0.292938	0.873284	-0.26333	0.0131806	0.294561	0.0621589	0.565074	0.999918	0.195467	0.0679897	0.952817	-0.0680467	0.528735	0.999924	-0.301546	0.00430249	0.318452	0.0819795	0.447662	0.89332	-0.10305	0.339367	0.712263	-0.280176	0.00819609	0.0737578	-0.309467	0.00334699	0.116295	-0.333348	0.00141208	0.00415613
ENSG00000099821	POLRMT	0.0736867	0.492545	0.853139	0.0687459	0.522084	0.989132	-0.328434	0.0033277	0.0541582	-0.235795	0.0261146	0.0533105	-0.243315	0.0215833	0.151659	0.177419	0.0962458	0.904467	0.0352959	0.742627	0.927782	-0.164335	0.123829	0.999977	0.103436	0.33474	0.984053	-0.0346032	0.748922	0.969188	-0.0278425	0.795633	0.999994	0.0683563	0.52445	0.998785	0.0530385	0.621562	0.998651	0.116944	0.275098	0.841795	0.216819	0.0412611	0.293588	-0.0644399	0.550856	0.788519	0.0116438	0.914257	0.980315	0.125065	0.245642	0.859	0.0992986	0.357331	0.70366	-0.00888514	0.93452	0.999918	0.0238538	0.825403	0.982538	-0.0731571	0.498171	0.999924	0.0745031	0.490277	0.805472	0.0544205	0.614554	0.931217	-0.0645264	0.550321	0.828784	-0.0950408	0.378421	0.558914	0.148773	0.166552	0.469297	-0.248303	0.0189638	0.0396783
ENSG00000131748	STARD3	0.0402537	0.708006	0.922351	-0.0748663	0.485626	0.989132	-0.0737353	0.52115	0.708372	-0.0546852	0.610761	0.699638	-0.0804219	0.453744	0.715985	-0.0759448	0.479345	0.999554	0.142306	0.183415	0.581028	0.0594976	0.579678	0.999977	0.112419	0.294226	0.984053	-0.377135	0.000292376	0.380314	-0.00301897	0.9776	0.999994	-0.154917	0.147173	0.998785	-0.158685	0.137466	0.998651	-0.0887094	0.408417	0.884331	-0.0183711	0.864321	0.952341	-0.106668	0.322589	0.628161	-0.139722	0.194168	0.68679	-0.0998682	0.354566	0.887918	-0.069506	0.519913	0.80346	-0.108435	0.314592	0.999918	-0.0556225	0.606746	0.963307	-0.0957556	0.374829	0.999924	-0.0350267	0.745952	0.918602	0.0390012	0.718272	0.951525	0.130411	0.225875	0.647841	0.080547	0.455663	0.627392	-0.0344998	0.749647	0.897769	-0.0829706	0.439515	0.540203
ENSG00000123159	GIPC1	0.226639	0.0326988	0.550425	0.0748874	0.485503	0.989132	-0.130829	0.253575	0.473471	-0.106337	0.321288	0.423971	0.164881	0.122569	0.378012	0.0764995	0.476132	0.999554	-0.0613321	0.568024	0.863682	-0.0104333	0.922695	0.999977	0.0420305	0.695736	0.989404	-0.256588	0.0158156	0.616215	0.008479	0.937143	0.999994	0.0178665	0.868013	0.998785	0.0418471	0.696999	0.998651	0.0229243	0.831141	0.970154	0.127153	0.235057	0.570566	0.0777396	0.471571	0.736675	0.0911046	0.398572	0.816473	0.113073	0.294215	0.874023	0.0646827	0.549354	0.821747	-0.12082	0.262161	0.999918	-0.0827937	0.443149	0.953977	-0.0349221	0.746686	0.999924	0.108286	0.315261	0.699834	-0.0824173	0.445232	0.893059	0.225271	0.0348399	0.570258	0.253238	0.0172863	0.100239	0.105596	0.327501	0.634083	-0.072911	0.497124	0.596045
ENSG00000132300	PTCD3	-0.0314576	0.769792	0.93924	-0.121084	0.258343	0.988997	-0.0355649	0.757225	0.867795	-0.240319	0.0233004	0.0483575	-0.0441428	0.681251	0.853503	-0.0870156	0.417458	0.999554	0.188921	0.076215	0.402776	0.163147	0.126606	0.999977	0.0210219	0.844971	0.995635	0.122782	0.254435	0.840251	-0.077339	0.471291	0.999994	0.00485244	0.964003	0.998945	0.0577298	0.591011	0.998651	-0.096222	0.369715	0.87376	-0.174723	0.101493	0.402878	-0.148453	0.167475	0.4635	-0.193719	0.0705396	0.562973	-0.221154	0.0383908	0.834231	-0.275688	0.00932789	0.270554	0.0944857	0.381225	0.999918	0.167368	0.119087	0.952817	-0.0788963	0.46498	0.999924	-0.253975	0.0169531	0.358735	0.246064	0.0208363	0.66906	0.0837579	0.437838	0.769482	-0.177178	0.0986554	0.248231	-0.273886	0.00981955	0.165031	-0.251897	0.0172502	0.0365598
ENSG00000237973	MTCO1P12	0.211865	0.0462431	0.578919	0.0527508	0.623457	0.989132	-0.118041	0.303347	0.526084	-0.231573	0.0289954	0.0580857	0.0408009	0.704219	0.86657	-0.213718	0.0443241	0.821781	-0.0256028	0.811756	0.951128	0.0937436	0.382227	0.999977	0.029986	0.780282	0.991579	-0.010811	0.920369	0.993793	0.223146	0.0355551	0.999994	0.152775	0.152916	0.998785	0.0774913	0.470415	0.998651	-0.00104706	0.99223	0.998969	0.0581693	0.588184	0.829694	0.0849296	0.431433	0.708924	0.0784904	0.467287	0.850527	0.0846101	0.433174	0.903129	0.0860652	0.425277	0.747203	0.179493	0.0942605	0.999918	0.0774813	0.47305	0.955671	0.13412	0.212834	0.999924	0.141472	0.188587	0.602885	0.0133346	0.901865	0.98631	0.159187	0.138496	0.596967	0.0353121	0.743953	0.843783	0.123628	0.25115	0.564606	-0.208759	0.0496144	0.0901002
ENSG00000110721	CHKA	0.242684	0.0219356	0.509744	0.195113	0.0669032	0.988997	0.262113	0.0204366	0.128655	-0.123276	0.249758	0.347056	0.0571624	0.59467	0.806354	-0.172459	0.106071	0.91955	-0.217968	0.0401719	0.297641	-0.182399	0.0871165	0.999977	0.0125118	0.907358	0.997029	-0.0995616	0.356053	0.882054	-0.0772082	0.472044	0.999994	-0.0502478	0.640048	0.998785	-0.133447	0.212499	0.998651	-0.161628	0.130226	0.797138	0.0218808	0.838721	0.941348	-0.0879398	0.415225	0.698059	0.00302841	0.97766	0.994589	-0.0855359	0.42814	0.901476	-0.0106141	0.921815	0.977548	-0.0557668	0.605812	0.999918	0.0153911	0.886823	0.986872	-0.114691	0.287316	0.999924	0.0372777	0.730233	0.912835	-0.0961648	0.372781	0.871697	0.020565	0.849169	0.949981	0.0238336	0.825549	0.897063	0.0276055	0.798485	0.920556	-0.118305	0.269511	0.364711
ENSG00000127663	KDM4B	-0.143971	0.17829	0.702221	-0.0948244	0.37674	0.988997	-0.217007	0.0563365	0.210324	-0.542214	4.06301638999906e-08	5.05290609744893e-07	-0.243021	0.0217467	0.152544	0.00525876	0.960991	0.999554	-0.0601744	0.575366	0.866044	-0.0974078	0.363818	0.999977	0.155064	0.146786	0.984053	-0.0353356	0.743789	0.969188	-0.0664286	0.536239	0.999994	-0.140732	0.188357	0.998785	-0.137301	0.199467	0.998651	-0.03662	0.733327	0.9551	-0.111286	0.299152	0.627814	-0.27768	0.00880971	0.165837	-0.204506	0.0559716	0.547432	-0.0689942	0.522998	0.924984	-0.121934	0.257753	0.621667	-0.0653227	0.545401	0.999918	-0.0053315	0.960681	0.996689	-0.149766	0.163707	0.999924	-0.127581	0.236196	0.641553	0.132539	0.218326	0.807412	-0.109676	0.309054	0.695053	-0.291584	0.00584487	0.0654512	-0.128301	0.23354	0.547727	-0.596712	6.7819971860672e-10	1.38747525519483e-08
ENSG00000168813	ZNF507	-0.0483991	0.652418	0.904162	-0.0875808	0.414428	0.988997	0.245393	0.0303499	0.154542	0.502204	5.32174468048652e-07	4.53230535498168e-06	0.10286	0.337454	0.622546	-0.0445396	0.678544	0.999554	0.200551	0.0595049	0.357098	-0.00838551	0.937835	0.999977	-0.133158	0.213499	0.984053	0.042159	0.696532	0.961456	-0.0373393	0.728291	0.999994	-0.0140324	0.896158	0.998785	-0.00569323	0.957771	0.998651	-0.041982	0.69607	0.948424	-0.184789	0.0829866	0.373808	0.0530872	0.623265	0.831896	-0.0433591	0.688333	0.927559	-0.0998723	0.354546	0.887918	-0.0785813	0.46677	0.77229	-0.0511448	0.636048	0.999918	-0.131976	0.220308	0.952817	-0.0630837	0.559289	0.999924	-0.148965	0.165999	0.579008	0.0375944	0.72803	0.954407	0.104887	0.330781	0.708191	0.0754272	0.484896	0.652107	-0.154169	0.151531	0.448868	0.481979	1.73291131000397e-06	1.15746236648291e-05
ENSG00000183172	SMDT1	0.0507253	0.636869	0.899084	0.0241048	0.822585	0.994393	0.213741	0.0602429	0.217796	0.258122	0.0145968	0.03235	0.116736	0.275959	0.564951	-0.1251	0.242765	0.999554	0.0078638	0.941695	0.985419	0.0721008	0.50193	0.999977	0.00836686	0.937973	0.997945	-0.111176	0.30244	0.861815	0.136024	0.20372	0.999994	0.111034	0.300252	0.998785	0.141057	0.187331	0.998651	0.0584505	0.586379	0.926213	0.0501854	0.640464	0.857728	0.2466	0.0205512	0.200243	0.118452	0.271695	0.743593	0.00553533	0.959179	0.995549	-0.00317026	0.976614	0.994247	-0.00272848	0.979872	0.999918	-0.124106	0.249309	0.952817	0.0279802	0.795809	0.999924	0.115393	0.284355	0.676224	-0.0505308	0.640112	0.935902	0.232798	0.0290583	0.570258	0.239809	0.0244244	0.117633	0.046211	0.668995	0.85751	0.289627	0.00590552	0.0144987
ENSG00000165801	ARHGEF40	0.0849922	0.428411	0.821674	0.293325	0.00527496	0.988997	-0.0153672	0.893769	0.946977	-0.0902658	0.40021	0.504652	-0.257984	0.0146513	0.123871	0.0688171	0.521651	0.999554	-0.382243	0.000218582	0.0123093	-0.167885	0.115807	0.999977	0.0319717	0.766137	0.991579	0.0253587	0.81458	0.979662	-0.0194947	0.856108	0.999994	-0.0218938	0.838627	0.998785	-0.201854	0.0578351	0.998651	-0.12392	0.247275	0.83374	0.0167696	0.87605	0.95705	-0.132577	0.218194	0.522756	0.034582	0.74907	0.944675	-0.00928431	0.931585	0.992399	0.0261979	0.808559	0.938639	-0.0453875	0.674558	0.999918	-0.0192037	0.859047	0.986657	-0.117917	0.273881	0.999924	0.00304792	0.977516	0.994387	-0.144886	0.178034	0.787958	-0.203653	0.0570259	0.570258	-0.220709	0.0387922	0.148831	0.0412445	0.702804	0.874816	-0.101231	0.345202	0.445772
ENSG00000171150	SOCS5	0.0102875	0.923773	0.982539	-0.0789488	0.462083	0.98901	0.124323	0.278155	0.499421	0.46563	4.26500140848773e-06	2.74559465671398e-05	0.0959015	0.371319	0.65256	-0.0504719	0.638555	0.999554	0.200101	0.0600905	0.358441	-0.0174907	0.870765	0.999977	-0.160322	0.133402	0.984053	0.0750983	0.486808	0.92687	-0.0587933	0.584181	0.999994	-0.00436394	0.967625	0.998945	0.00911683	0.932425	0.998651	-0.037009	0.730602	0.954666	-0.10221	0.340532	0.662171	0.0552452	0.609193	0.824943	0.0070394	0.948101	0.989724	-0.0729116	0.499618	0.918764	-0.0599406	0.579065	0.837166	-0.0126167	0.907123	0.999918	-0.0616358	0.568359	0.960908	-0.040633	0.707009	0.999924	-0.0868786	0.420898	0.765285	-0.0315096	0.770721	0.966074	0.148407	0.167607	0.611154	0.207965	0.0518586	0.175208	-0.101006	0.349083	0.650051	0.447737	1.08535304979007e-05	5.80063076134915e-05
ENSG00000050130	JKAMP	-0.0496634	0.643948	0.901536	-0.0164621	0.878305	0.995122	-0.0394329	0.73177	0.852427	-0.419766	4.22326184748023e-05	0.000203967	0.239066	0.0240528	0.160882	-0.162039	0.129239	0.936635	0.155023	0.146893	0.53078	0.0822147	0.443709	0.999977	0.200751	0.0592463	0.984053	0.0639003	0.554204	0.940381	0.0997324	0.352426	0.999994	0.0204972	0.848794	0.998785	0.0104147	0.922833	0.998651	-0.040311	0.707608	0.950693	-0.157546	0.140347	0.457474	-0.0589363	0.58545	0.811521	-0.100015	0.353855	0.792156	-0.0713047	0.509142	0.920477	-0.142478	0.18543	0.555807	0.00532629	0.960719	0.999918	0.0413941	0.701777	0.969984	0.051174	0.635855	0.999924	-0.0402356	0.709746	0.905006	0.12315	0.253	0.827156	0.100712	0.350496	0.719188	0.0458298	0.671568	0.794306	-0.125157	0.24529	0.558846	-0.397676	0.000113823	0.000460738
ENSG00000104774	MAN2B1	-0.318864	0.00232254	0.227937	-0.0344637	0.748492	0.992086	0.0207992	0.856566	0.927694	0.404865	8.3061529326578e-05	0.000368953	-0.253425	0.016563	0.13222	0.0687366	0.52214	0.999554	-0.103999	0.3321	0.729023	-0.12216	0.254102	0.999977	-0.0315634	0.769039	0.991579	0.0839644	0.436706	0.908907	0.115202	0.282358	0.999994	0.00854647	0.936644	0.998785	-0.0530983	0.621168	0.998651	0.0241664	0.822138	0.968323	0.0739858	0.490786	0.770543	0.216283	0.0429778	0.256731	0.17853	0.0960693	0.594818	0.127129	0.237873	0.85622	0.235719	0.0270443	0.338868	-0.0033636	0.975188	0.999918	-0.199767	0.0620353	0.952817	0.124308	0.248534	0.999924	0.242038	0.0230899	0.385863	-0.221584	0.0380062	0.680123	-0.113803	0.291087	0.685377	0.0534792	0.620698	0.758145	0.226052	0.034198	0.24922	0.402667	9.15291980478905e-05	0.000382017
ENSG00000171450	CDK5R2	0.0343394	0.749369	0.934791	-0.0349403	0.745132	0.992086	-0.109688	0.339079	0.560756	0.0961065	0.370292	0.476132	-0.213506	0.0445411	0.223281	0.0402368	0.708122	0.999554	0.178079	0.0949941	0.442388	0.0617224	0.565559	0.999977	0.0449684	0.675621	0.988789	0.0715443	0.507716	0.9323	-0.0129638	0.904026	0.999994	0.00264644	0.980363	0.998945	-0.0173813	0.871567	0.998651	0.00105584	0.992165	0.998969	0.131228	0.22027	0.55296	0.0074501	0.945077	0.980173	0.0806907	0.454857	0.846964	0.0969539	0.368853	0.891702	0.161116	0.133717	0.499941	0.12748	0.236568	0.999918	0.149815	0.163569	0.952817	0.0876537	0.41675	0.999924	0.0842283	0.43526	0.772896	-0.118627	0.270985	0.833079	-0.128814	0.231661	0.65143	-0.0292908	0.786467	0.871565	0.156033	0.146585	0.442914	0.117677	0.272077	0.367443
ENSG00000146067	FAM193B	0.127158	0.235039	0.73043	0.131734	0.218479	0.988997	0.00401473	0.972172	0.987116	-0.0456531	0.670965	0.75123	-0.00705098	0.947713	0.975854	-0.119803	0.263451	0.999554	-0.0110681	0.918008	0.979562	-0.0657342	0.540517	0.999977	0.0565809	0.59843	0.988727	-0.20461	0.0558443	0.712867	0.147361	0.168177	0.999994	0.158536	0.137839	0.998785	0.181744	0.0882769	0.998651	0.181999	0.0878246	0.784433	0.222354	0.0362311	0.281176	0.111293	0.30193	0.611025	0.129023	0.230895	0.7154	0.0869971	0.420262	0.899333	0.157232	0.143468	0.510692	0.0707685	0.512341	0.999918	0.0100999	0.925591	0.994159	0.0107429	0.920869	0.999924	0.130959	0.223916	0.635058	-0.00729006	0.946255	0.992615	0.0769557	0.476066	0.790255	0.0649416	0.547753	0.702537	0.184993	0.0844366	0.351189	-0.0404526	0.706629	0.779829
ENSG00000143543	JTB	0.136466	0.20224	0.712422	0.13905	0.193747	0.988997	0.351396	0.00160723	0.0395473	-0.00690224	0.948814	0.965912	0.193511	0.0692185	0.28244	-0.237052	0.025305	0.821712	-0.0472403	0.66022	0.8984	-0.00879066	0.934837	0.999977	0.0653403	0.542952	0.984661	-0.0135378	0.900377	0.992833	0.10999	0.304848	0.999994	0.0524652	0.625341	0.998785	0.0247032	0.818255	0.998651	-0.091227	0.39519	0.878407	-0.0802212	0.454875	0.746972	0.120133	0.264903	0.57613	0.108382	0.314831	0.769986	-0.0363495	0.736702	0.967575	-0.0390841	0.717698	0.901938	0.0705243	0.513801	0.999918	0.102473	0.342093	0.952817	0.0653371	0.545313	0.999924	-0.0239624	0.824621	0.947673	-0.112428	0.296996	0.844024	0.122012	0.257447	0.666887	0.195301	0.0682286	0.202592	-0.0473696	0.661199	0.854046	0.0130939	0.903068	0.931452
ENSG00000126266	FFAR1	0.154147	0.149219	0.687018	0.0231079	0.829809	0.994968	-0.208233	0.0673271	0.230472	-0.507245	3.91779692021643e-07	3.48051591468929e-06	0.0570324	0.59551	0.806886	0.0835292	0.436431	0.999554	0.00370941	0.972479	0.994132	0.10612	0.322283	0.999977	-0.0149724	0.889245	0.997029	0.0876013	0.41703	0.904221	-0.0161959	0.880258	0.999994	0.0589728	0.583032	0.998785	0.112962	0.291887	0.998651	0.0435034	0.685624	0.946005	-8.52951e-05	0.999367	0.999751	-0.142837	0.184315	0.482559	-0.0912619	0.397755	0.816473	-0.0179245	0.868349	0.983017	-0.106257	0.324466	0.678177	0.0601818	0.577535	0.999918	0.213844	0.04544	0.952817	-0.00521	0.961576	0.999924	-0.0569273	0.59832	0.857893	0.178808	0.095544	0.732341	-0.0713398	0.508933	0.807718	-0.189095	0.0776536	0.217159	-0.0753636	0.485266	0.750694	-0.487825	1.24144135948967e-06	8.61842806991728e-06
ENSG00000173113	TRMT112	0.295057	0.00500061	0.314328	0.0882974	0.410605	0.988997	-0.00500835	0.965288	0.983824	-0.141356	0.186388	0.274684	0.366443	0.00041268	0.0221073	-0.0499334	0.642145	0.999554	-0.0169691	0.874588	0.967576	0.144364	0.177094	0.999977	-0.00764208	0.943336	0.997945	-0.160123	0.136159	0.76921	0.0765483	0.47585	0.999994	0.0251505	0.815022	0.998785	0.0889872	0.406944	0.998651	0.036011	0.7376	0.955432	0.0438681	0.683129	0.877887	0.0633592	0.557571	0.793376	0.0264445	0.806792	0.958592	0.007905	0.941729	0.99344	-0.0364465	0.736025	0.910015	0.00728182	0.946316	0.999918	0.0676955	0.530869	0.959664	0.0051658	0.961902	0.999924	0.0137039	0.899161	0.972531	0.0223468	0.836275	0.977014	0.224859	0.0351816	0.570258	0.272655	0.0101684	0.0801006	-0.00841891	0.937949	0.978684	-0.100142	0.350444	0.451252
ENSG00000169756	LIMS1	-0.125845	0.239949	0.733026	-0.110947	0.300633	0.988997	-0.0878822	0.444209	0.646398	-0.0555866	0.604884	0.694357	-0.0213792	0.84237	0.934564	-0.217327	0.0407764	0.821712	0.0601805	0.575327	0.866044	0.156151	0.143938	0.999977	0.090272	0.400177	0.984053	0.00824912	0.939198	0.99573	0.115557	0.28087	0.999994	0.0235403	0.826673	0.998785	0.0631332	0.55669	0.998651	0.0742775	0.489073	0.902747	0.0532343	0.620273	0.845978	-0.134064	0.213027	0.517516	-0.0953677	0.376775	0.805748	-0.0293602	0.785973	0.973503	0.0156352	0.88504	0.967892	0.107521	0.318712	0.999918	0.192915	0.0717376	0.952817	0.191133	0.0744511	0.999924	0.0716281	0.507218	0.81465	0.154745	0.149989	0.766666	0.0163905	0.879528	0.960376	-0.0939648	0.383867	0.563924	0.0489494	0.650627	0.84856	-0.0571854	0.594522	0.684236
ENSG00000080823	MOK	0.0662207	0.537518	0.867223	-0.0481532	0.654071	0.989132	0.165098	0.148598	0.351529	0.613734	1.60498725421121e-10	5.14535667351594e-09	0.183101	0.0858866	0.314052	-0.0690329	0.520343	0.999554	0.150469	0.159284	0.546938	0.0780209	0.467378	0.999977	-0.135659	0.204947	0.984053	-0.0298422	0.782545	0.975124	0.0328324	0.760028	0.999994	0.13189	0.21793	0.998785	0.0949301	0.376206	0.998651	0.0628357	0.558555	0.919946	0.00572201	0.957558	0.98694	0.247811	0.0199189	0.197631	0.0947271	0.380003	0.806668	0.0413307	0.702212	0.962606	0.10184	0.345097	0.694365	-0.0110921	0.918306	0.999918	-0.105832	0.326419	0.952817	0.0870416	0.420024	0.999924	0.0548621	0.61168	0.8637	-0.0403097	0.709235	0.95005	0.202725	0.0581909	0.570258	0.305914	0.00374921	0.0560426	0.0613687	0.570039	0.804575	0.627002	4.9095394416554e-11	1.56189415325814e-09
ENSG00000109929	SC5D	-0.181656	0.0884327	0.645402	-0.126842	0.236214	0.988997	-0.0830407	0.4698	0.667804	-0.273731	0.00944151	0.0221916	0.130045	0.224493	0.510791	0.0559444	0.602558	0.999554	0.286659	0.00645911	0.10762	-0.0478837	0.655884	0.999977	0.25351	0.0165255	0.984053	0.1516	0.15855	0.781575	-0.0243482	0.820823	0.999994	0.0207744	0.846775	0.998785	-5.862e-06	0.999956	0.999956	-0.0143389	0.893903	0.981646	-0.0827954	0.440485	0.73713	-0.127462	0.236635	0.545713	-0.205916	0.0542644	0.545542	-0.0992298	0.357666	0.88809	-0.114096	0.289841	0.650952	-0.0095949	0.929302	0.999918	0.0283975	0.792831	0.979651	0.0820393	0.447329	0.999924	-0.0173241	0.872721	0.964099	0.243305	0.0223594	0.674218	0.0406872	0.706635	0.897519	-0.0106622	0.921461	0.956778	-0.088139	0.414165	0.702779	-0.265264	0.0119947	0.0266455
ENSG00000187147	RNF220	0.250222	0.0180316	0.488171	0.120008	0.262626	0.988997	0.228163	0.0445228	0.187405	0.181245	0.0891687	0.149689	0.164838	0.122666	0.378102	-0.103935	0.332403	0.999554	-0.0217585	0.839611	0.958494	-0.0245036	0.819698	0.999977	0.0449402	0.675813	0.988789	-0.0951729	0.377755	0.891627	0.0358186	0.738952	0.999994	0.0526208	0.624314	0.998785	0.0585416	0.585794	0.998651	-0.068232	0.525206	0.912174	0.0507002	0.637036	0.855771	0.146133	0.174289	0.469843	0.0944961	0.381172	0.807541	0.0297008	0.78355	0.972822	0.0603279	0.57661	0.835912	-0.0962936	0.372139	0.999918	-0.018168	0.866577	0.986872	-0.0137597	0.898752	0.999924	0.0647173	0.54914	0.836693	-0.0866614	0.422065	0.88454	0.254584	0.0166821	0.570258	0.335495	0.00139649	0.0428383	0.0613819	0.569956	0.804566	0.199184	0.0612986	0.107736
ENSG00000125520	SLC2A4RG	0.0420146	0.695846	0.920855	0.143215	0.180604	0.988997	-0.179859	0.115094	0.306444	-0.0123562	0.908505	0.936224	-0.299911	0.00429824	0.0676458	0.0564755	0.599113	0.999554	-0.0511369	0.634134	0.888361	-0.299448	0.0043612	0.999977	0.14461	0.176348	0.984053	0.0275573	0.79883	0.976601	0.00455934	0.966176	0.999994	0.109917	0.305173	0.998785	0.132447	0.215975	0.998651	0.0207527	0.846932	0.972759	0.286858	0.00642065	0.161533	0.163009	0.129149	0.410743	0.242824	0.0226341	0.50887	0.165644	0.122992	0.834231	0.294785	0.00530296	0.246788	0.00703179	0.948157	0.999918	-0.0523376	0.628186	0.963402	-0.0196271	0.855973	0.999924	0.263099	0.0132641	0.347573	-0.191789	0.0734418	0.718158	0.10032	0.352383	0.720205	0.132187	0.219565	0.397898	0.306508	0.00367907	0.117583	0.00354795	0.973676	0.982002
ENSG00000160785	SLC25A44	0.264916	0.0121116	0.431495	0.243643	0.021402	0.988997	0.268349	0.0175261	0.120198	-0.0242967	0.821195	0.871679	0.288474	0.00611538	0.0801611	0.0142834	0.894311	0.999554	0.241354	0.0226946	0.224958	0.0704691	0.511681	0.999977	0.0579276	0.589738	0.988727	-0.163678	0.127565	0.766103	-0.133483	0.212375	0.999994	-0.115836	0.279703	0.998785	-0.14329	0.180371	0.998651	-0.131047	0.220914	0.824646	-0.138596	0.195219	0.524365	-0.175492	0.101956	0.371313	-0.239785	0.0244393	0.50887	-0.212741	0.0465919	0.834231	-0.186994	0.081072	0.434764	-0.307338	0.00358313	0.999918	-0.248611	0.0195104	0.952817	-0.171924	0.109226	0.999924	-0.0865124	0.422866	0.765656	0.125569	0.243727	0.821876	0.195712	0.067639	0.570258	0.166274	0.121555	0.279539	-0.150316	0.162148	0.46405	-0.0185773	0.862813	0.901913
ENSG00000112249	ASCC3	-0.111629	0.297656	0.765601	-0.0846233	0.430425	0.98901	0.0760426	0.508159	0.698702	-0.235787	0.0261196	0.0533154	0.0299479	0.780554	0.90611	-0.0412151	0.701357	0.999554	0.0548943	0.609395	0.879177	-0.0234651	0.827219	0.999977	0.0678606	0.527469	0.984053	0.191997	0.0731252	0.735325	-0.167266	0.117177	0.999994	-0.132118	0.21713	0.998785	-0.209775	0.0484902	0.998651	-0.246537	0.019858	0.783719	-0.315666	0.00258393	0.132417	-0.261106	0.0140041	0.180566	-0.31663	0.00265129	0.438346	-0.310901	0.00319587	0.834231	-0.281498	0.00788675	0.259963	-0.135366	0.208576	0.999918	-0.0542948	0.615373	0.963387	-0.140117	0.192896	0.999924	-0.182762	0.0883194	0.495036	0.239666	0.024512	0.675037	0.0429707	0.690983	0.891362	-0.149268	0.16513	0.335124	-0.27776	0.0087895	0.159576	-0.251945	0.017228	0.0365191
ENSG00000006740	ARHGAP44	0.0915216	0.393659	0.806163	-0.0562386	0.600649	0.989132	-0.0284445	0.804746	0.89686	0.236474	0.0256747	0.0525645	-0.157438	0.140622	0.404021	0.014993	0.889093	0.999554	0.305042	0.00365266	0.0755439	-0.0561993	0.600904	0.999977	-0.0510125	0.63496	0.988727	0.17601	0.100934	0.750794	0.0665152	0.535707	0.999994	0.0511346	0.634149	0.998785	0.0409862	0.702938	0.998651	0.145648	0.173231	0.809937	0.0401672	0.708605	0.889701	0.0612409	0.570844	0.802204	0.0491927	0.649004	0.916417	0.13772	0.2007	0.844772	0.0773649	0.473717	0.776129	0.0975013	0.366143	0.999918	0.0566673	0.599995	0.963255	0.0974922	0.366188	0.999924	0.0171758	0.873802	0.964371	0.000953235	0.992967	0.998418	0.0119384	0.912097	0.970523	0.103103	0.339118	0.52245	0.0619012	0.566691	0.803183	0.231621	0.0289614	0.0571265
ENSG00000100083	GGA1	0.150953	0.157931	0.687237	0.0774319	0.470757	0.98901	-0.135902	0.235467	0.454812	-0.150497	0.159207	0.241926	-0.24226	0.0221751	0.154308	0.0769696	0.473418	0.999554	-0.0282786	0.792504	0.945949	-0.0394278	0.713734	0.999977	0.022147	0.836786	0.995635	-0.0225352	0.834914	0.983008	0.0154768	0.885538	0.999994	0.177765	0.095588	0.998785	0.125977	0.239452	0.998651	0.108786	0.310206	0.853257	0.255918	0.0154925	0.208767	0.0425489	0.693865	0.870144	0.0612788	0.570605	0.89058	0.179854	0.0935889	0.834231	0.197633	0.064936	0.412441	-0.000768927	0.994327	0.999918	-0.0228577	0.832586	0.983729	-0.0479359	0.657401	0.999924	0.195019	0.0686357	0.471524	0.0914688	0.396681	0.879158	0.0269578	0.803116	0.935243	-0.0987422	0.360045	0.541499	0.250917	0.0183731	0.20092	-0.132321	0.216418	0.305108
ENSG00000188488	SERPINA5	-0.0308718	0.773963	0.940881	0.116821	0.275607	0.988997	0.0567598	0.621593	0.78182	-0.0769636	0.473452	0.575422	-0.0808321	0.451437	0.71394	-0.00959783	0.928869	0.999554	-0.395823	0.00012331	0.00897062	-0.110954	0.300603	0.999977	-0.0364109	0.734793	0.990226	-0.0531468	0.622875	0.94931	0.0142997	0.894191	0.999994	-0.0241002	0.822618	0.998785	-0.102321	0.340006	0.998651	-0.0599376	0.576872	0.924373	0.018795	0.861221	0.951061	0.010176	0.925032	0.972817	0.0682732	0.527361	0.875597	0.0838472	0.437348	0.903744	0.0489925	0.650339	0.873433	0.023803	0.82577	0.999918	0.0160845	0.88176	0.986872	-0.0286458	0.79106	0.999924	0.0547088	0.612678	0.864124	-0.111258	0.302083	0.844492	-0.0800177	0.458639	0.780122	-0.0573803	0.595407	0.739497	0.0571731	0.596739	0.818243	-0.0684276	0.524016	0.620988
ENSG00000186834	HEXIM1	0.104607	0.329269	0.781606	0.0140587	0.895964	0.995122	0.0916075	0.425061	0.632198	-0.058822	0.583997	0.67605	0.364179	0.000450849	0.0226696	-0.00777087	0.942383	0.999554	-0.0271431	0.800659	0.948609	0.206956	0.0516614	0.999977	-0.135993	0.203824	0.984053	-0.259453	0.0146449	0.616215	-0.0666045	0.535157	0.999994	-0.112478	0.293973	0.998785	-0.0537851	0.616654	0.998651	0.00922312	0.931639	0.988784	-0.0673562	0.53055	0.795805	-0.139718	0.194181	0.494896	-0.162387	0.130636	0.632115	-0.12881	0.231673	0.855309	-0.141706	0.18785	0.557826	-0.149239	0.165212	0.999918	-0.0994592	0.35655	0.952817	-0.109442	0.31009	0.999924	-0.0718782	0.505732	0.813535	0.0974904	0.366197	0.870658	0.0954306	0.376459	0.734006	0.0446618	0.679474	0.799631	-0.118481	0.271578	0.584086	-0.0508178	0.636254	0.720352
ENSG00000160695	VPS11	0.294084	0.00515304	0.316266	0.0567118	0.597583	0.989132	0.212909	0.0612727	0.219737	0.198744	0.0618862	0.11042	0.0152826	0.886965	0.952262	0.0568853	0.59646	0.999554	0.129353	0.226992	0.627781	0.0844652	0.43129	0.999977	-0.0348274	0.745927	0.991579	-0.0293342	0.786158	0.975146	-0.0468636	0.662764	0.999994	0.0251771	0.81483	0.998785	0.0188734	0.860647	0.998651	-0.0107622	0.920266	0.987695	0.00539249	0.96	0.988022	0.0583806	0.588997	0.813755	-0.0191294	0.859587	0.969166	0.00556218	0.958981	0.995549	-0.0733179	0.497225	0.790449	-0.145727	0.1755	0.999918	-0.197835	0.0646568	0.952817	-0.113972	0.290369	0.999924	0.0158969	0.88313	0.968041	-0.00822527	0.939373	0.991302	0.0331699	0.758998	0.918017	0.0262592	0.808119	0.885326	-0.0202328	0.851578	0.946216	0.209306	0.049006	0.0891119
ENSG00000187391	MAGI2	-0.145728	0.172994	0.698708	-0.169508	0.112277	0.988997	-0.24437	0.0310695	0.156527	-0.454331	7.73978824586408e-06	4.62077573151931e-05	-0.0175382	0.870417	0.945183	0.0763342	0.477088	0.999554	0.182371	0.0871661	0.425402	0.00479253	0.964447	0.999977	0.027122	0.800811	0.992402	0.146834	0.172209	0.792352	-0.0315132	0.769396	0.999994	-0.0689952	0.520572	0.998785	-0.0230189	0.830455	0.998651	-0.0309962	0.773076	0.960026	-0.175136	0.100677	0.401768	-0.188237	0.0790353	0.332162	-0.147801	0.169369	0.665741	-0.03999	0.711439	0.963247	-0.102473	0.34209	0.69209	0.00229659	0.983057	0.999918	0.0744312	0.490698	0.956251	0.0226916	0.833785	0.999924	-0.107926	0.31688	0.700687	0.150016	0.162997	0.78141	0.00818913	0.939639	0.980546	-0.208719	0.0509965	0.173599	-0.144647	0.178756	0.484793	-0.486015	1.37739493855094e-06	9.45187305128323e-06
ENSG00000012232	EXTL3	0.071772	0.503887	0.856377	0.144352	0.177132	0.988997	-0.0522763	0.649434	0.800481	-0.577029	3.24335558410382e-09	6.03589054408445e-08	0.0432355	0.687459	0.85654	0.0416483	0.698369	0.999554	-0.0317935	0.767402	0.936786	0.00800394	0.940658	0.999977	0.0909277	0.396749	0.984053	0.0586247	0.587438	0.944543	-0.129783	0.225436	0.999994	-0.14741	0.168033	0.998785	-0.128576	0.229817	0.998651	-0.112129	0.295482	0.850126	-0.118327	0.269419	0.602448	-0.327993	0.00181077	0.133835	-0.221795	0.0378188	0.520705	-0.127057	0.238143	0.85622	-0.191658	0.0736429	0.424092	-0.0880319	0.414735	0.999918	0.0556092	0.606833	0.963307	-0.154179	0.151503	0.999924	-0.0990003	0.358785	0.726445	0.152832	0.155156	0.770758	-0.121106	0.261026	0.669189	-0.267458	0.0117628	0.0852446	-0.149091	0.165636	0.468411	-0.586515	1.54570534149912e-09	2.78441085153512e-08
ENSG00000204356	NELFE	0.131714	0.21855	0.723091	0.0735813	0.493166	0.989132	0.154548	0.176686	0.386545	0.365438	0.000429236	0.00154103	0.152657	0.153238	0.421953	-0.0600473	0.576174	0.999554	-0.00425023	0.968468	0.992419	0.00420511	0.968802	0.999977	-0.010857	0.919567	0.997945	-0.239739	0.0244671	0.63862	0.141763	0.18511	0.999994	0.121969	0.254851	0.998785	0.132989	0.214085	0.998651	0.163266	0.126325	0.794324	0.156999	0.141746	0.458944	0.305186	0.0038368	0.147014	0.181643	0.090319	0.592509	0.140378	0.192062	0.843417	0.153124	0.154359	0.522209	-0.02228	0.836758	0.999918	-0.17442	0.1041	0.952817	0.0845795	0.433341	0.999924	0.128348	0.233367	0.639769	-0.110264	0.306447	0.847931	0.16847	0.116642	0.585644	0.350954	0.000800922	0.0372738	0.157334	0.143206	0.439622	0.394241	0.000131983	0.000525157
ENSG00000171467	ZNF318	0.0454938	0.672047	0.911073	0.013981	0.896536	0.995122	-0.00106548	0.992613	0.995868	-0.266912	0.0114553	0.0262263	-0.253865	0.0163694	0.131572	0.137917	0.197438	0.985458	0.0840702	0.433455	0.794898	-0.137989	0.197203	0.999977	0.0344463	0.748614	0.991579	0.118077	0.273226	0.852157	-0.149426	0.162228	0.999994	-0.181242	0.0891744	0.998785	-0.169425	0.112455	0.998651	-0.140786	0.188188	0.815864	-0.138505	0.195518	0.524965	-0.283583	0.00741934	0.161533	-0.174712	0.103512	0.600179	-0.146091	0.174414	0.840813	-0.159121	0.13866	0.50538	-0.0470443	0.663384	0.999918	0.0359783	0.739294	0.974108	-0.116169	0.281109	0.999924	-0.110952	0.303423	0.691282	0.0451422	0.676218	0.943107	-0.0698871	0.517621	0.811634	-0.219152	0.0402238	0.151921	-0.152527	0.155989	0.455126	-0.307156	0.00341291	0.0090033
ENSG00000115866	DARS	0.0333757	0.75618	0.936408	-0.057196	0.594453	0.989132	-0.00311104	0.978434	0.990237	-0.301973	0.00402756	0.0106939	0.0916747	0.392865	0.669634	-0.00442644	0.967161	0.999554	-0.116786	0.27575	0.679043	-0.0385545	0.719809	0.999977	0.122847	0.251424	0.984053	0.144249	0.179968	0.800316	-0.113121	0.291203	0.999994	-0.0726843	0.498466	0.998785	-0.07643	0.476534	0.998651	-0.0914991	0.393776	0.878049	-0.048573	0.65125	0.863485	-0.0939196	0.384097	0.676281	-0.0778834	0.470749	0.8516	-0.111166	0.302484	0.876846	-0.159372	0.138032	0.505	0.0616537	0.568246	0.999918	0.103316	0.338116	0.952817	-0.160586	0.135016	0.999924	-0.152855	0.155093	0.568426	0.0559918	0.604356	0.92944	-0.0397059	0.7134	0.899808	-0.0866883	0.42192	0.597582	-0.136635	0.204302	0.514591	-0.295053	0.00500129	0.0125279
ENSG00000133401	PDZD2	-0.0106357	0.921201	0.98211	-0.110187	0.303976	0.988997	-0.171944	0.13225	0.329382	-0.413279	5.69151693439185e-05	0.000264089	-0.145023	0.175104	0.450169	0.0247733	0.817748	0.999554	0.0274892	0.798171	0.948251	-0.0339484	0.75213	0.999977	0.0191752	0.858442	0.995847	0.0295964	0.784293	0.975146	-0.0684467	0.5239	0.999994	-0.0974656	0.363531	0.998785	-0.0725059	0.499524	0.998651	-0.114508	0.285289	0.843022	-0.167069	0.117615	0.427942	-0.228373	0.0323495	0.229621	-0.10278	0.340641	0.785738	-0.103664	0.336482	0.884406	-0.164386	0.125902	0.490714	0.0235622	0.827505	0.999918	0.086415	0.423391	0.953977	-0.167446	0.118912	0.999924	-0.152945	0.154846	0.568306	0.0511713	0.635873	0.935266	-0.0392442	0.71659	0.901178	-0.265146	0.0125397	0.0878159	-0.183156	0.0876236	0.35677	-0.450492	9.43197165970133e-06	5.12513978458464e-05
ENSG00000135363	LMO2	0.254855	0.0159413	0.472607	0.0891349	0.406163	0.988997	0.216578	0.0568374	0.211096	0.451551	8.93332709583916e-06	5.24602888952948e-05	-0.0114606	0.915111	0.964822	-0.00274871	0.979605	0.999554	0.167617	0.116399	0.485818	0.03365	0.754239	0.999977	0.00405013	0.969952	0.998325	-0.102566	0.341651	0.877329	-0.0221595	0.836696	0.999994	0.0952607	0.374538	0.998785	0.106764	0.319339	0.998651	0.0808669	0.451242	0.89545	0.159161	0.136275	0.452728	0.198448	0.063815	0.304152	0.124677	0.247121	0.726513	0.0586085	0.587542	0.943346	0.116948	0.277873	0.640873	-0.0297329	0.783322	0.999918	-0.0671122	0.534423	0.959664	0.0568468	0.598839	0.999924	0.111364	0.30162	0.689995	-0.0970395	0.368429	0.871697	0.227874	0.0327397	0.570258	0.382161	0.000238572	0.0349123	0.138917	0.196777	0.505907	0.480625	1.87037244492316e-06	1.2389356602697e-05
ENSG00000174640	SLCO2A1	-0.148028	0.166239	0.692569	-0.0220818	0.83726	0.994968	-0.30174	0.00725837	0.0796087	-0.570555	5.30673904819423e-09	9.042752877701e-08	-0.0642204	0.549902	0.779578	-0.000143862	0.998932	0.999972	0.0128576	0.904809	0.976285	0.00311898	0.976858	0.999977	0.17011	0.110987	0.984053	-0.028121	0.794804	0.976601	0.0795176	0.458853	0.999994	0.00814908	0.939584	0.998785	0.0281931	0.793117	0.998651	0.0326069	0.761627	0.958587	-0.0175826	0.870092	0.954253	-0.0902015	0.403283	0.689932	0.0536967	0.619277	0.907563	0.119285	0.268314	0.865465	0.0592943	0.58317	0.83951	0.0279176	0.796256	0.999918	0.1019	0.34481	0.952817	0.0576923	0.593405	0.999924	0.0447737	0.678715	0.892872	-0.0534547	0.620859	0.931702	-0.171153	0.11085	0.585003	-0.220937	0.0385858	0.14856	0.0347127	0.748153	0.89718	-0.585549	1.66859415173803e-09	2.97232619187171e-08
ENSG00000117394	SLC2A1	0.132166	0.216961	0.722318	0.0183268	0.864645	0.995122	0.0913644	0.426295	0.633151	0.565806	7.56462403828095e-09	1.21724336999593e-07	0.0734844	0.493738	0.743978	-0.10032	0.349584	0.999554	0.0287085	0.789422	0.945175	-0.033958	0.752062	0.999977	-0.0890309	0.406713	0.984053	-0.0327416	0.762017	0.970666	0.110323	0.303376	0.999994	0.156157	0.143923	0.998785	0.116214	0.278124	0.998651	0.172116	0.106777	0.786587	0.207503	0.0510338	0.313735	0.311606	0.00312387	0.144036	0.280106	0.00821273	0.47094	0.198473	0.0637817	0.834231	0.251861	0.0179244	0.31307	0.133748	0.214117	0.999918	-0.000873181	0.993558	0.99893	0.222318	0.0373571	0.999924	0.157506	0.142763	0.554217	-0.211571	0.047839	0.695079	0.037143	0.73117	0.907756	0.242721	0.0226936	0.113604	0.24214	0.0230302	0.216133	0.591337	1.05074549061612e-09	1.99105743877587e-08
ENSG00000131831	RAI2	-0.00718022	0.946756	0.987378	-0.0299297	0.780684	0.993513	0.0564861	0.623278	0.782745	0.356935	0.000595725	0.002046	0.0322543	0.764129	0.897533	-0.080791	0.451668	0.999554	0.188665	0.0766203	0.403223	0.017484	0.870814	0.999977	0.0481877	0.653838	0.988727	0.0148369	0.890873	0.991839	0.134595	0.208556	0.999994	0.121912	0.255074	0.998785	0.108358	0.312125	0.998651	0.0652647	0.543419	0.916557	0.0475716	0.657985	0.866349	0.318651	0.00248005	0.139934	0.25975	0.014528	0.478955	0.119888	0.265888	0.865465	0.256454	0.0158722	0.303521	0.0458593	0.671368	0.999918	-0.162145	0.131219	0.952817	0.102299	0.342915	0.999924	0.154668	0.150196	0.562547	-0.228581	0.0321879	0.679982	0.114141	0.289648	0.685088	0.25467	0.0166437	0.0985456	0.172881	0.107239	0.386826	0.356575	0.000603924	0.00198691
ENSG00000084731	KIF3C	-0.0823789	0.442796	0.828688	-0.096064	0.370505	0.988997	-0.192965	0.0905205	0.268976	0.248425	0.0189033	0.0404216	0.00562511	0.958276	0.981946	0.0806912	0.452229	0.999554	0.208786	0.0495835	0.32907	-0.00233858	0.982647	0.999977	-0.0703921	0.512144	0.984053	0.0828774	0.442686	0.912704	0.0509043	0.635679	0.999994	-0.0201193	0.85155	0.998785	-0.00719875	0.946619	0.998651	0.142211	0.18371	0.815432	-0.0395949	0.712574	0.891002	0.0191665	0.859318	0.94733	-0.0316984	0.769385	0.949794	0.0512393	0.635424	0.950373	-0.0413366	0.702172	0.896666	-0.0194681	0.857127	0.999918	-0.010711	0.921103	0.992582	0.098945	0.359055	0.999924	-0.0525637	0.6267	0.869796	0.0211642	0.844829	0.977919	-0.0298372	0.782581	0.928352	0.050496	0.640343	0.773073	-0.0405149	0.707822	0.87718	0.223684	0.0351019	0.0672124
ENSG00000071655	MBD3	0.135193	0.206523	0.717228	0.127593	0.233428	0.988997	0.102504	0.371839	0.589222	-0.129704	0.225721	0.320569	0.0687375	0.522134	0.763118	-0.0145713	0.892193	0.999554	-0.076318	0.477182	0.819469	-0.0745277	0.487607	0.999977	0.101912	0.341947	0.984053	-0.173657	0.105647	0.751121	0.124794	0.24393	0.999994	0.0844378	0.43144	0.998785	0.0634479	0.554721	0.998651	0.0224999	0.834222	0.970614	0.133516	0.212261	0.543947	0.0672997	0.53328	0.777426	0.0931045	0.388256	0.810883	0.0881777	0.41396	0.899333	0.128036	0.234515	0.600621	-0.0306371	0.776902	0.999918	0.0219106	0.839428	0.984229	0.0207462	0.847856	0.999924	0.124303	0.248551	0.650865	-0.0506316	0.639444	0.935902	0.147946	0.168947	0.612252	0.195741	0.0675974	0.201494	0.152416	0.156296	0.455577	-0.114287	0.286224	0.383241
ENSG00000171435	KSR2	-0.0519826	0.62853	0.896298	-0.00713309	0.947105	0.996021	0.102245	0.373056	0.589758	0.0856421	0.424875	0.528608	-0.00289246	0.978538	0.99054	0.0136095	0.899271	0.999554	0.216066	0.0419887	0.304396	-0.0564314	0.599398	0.999977	0.0417847	0.697429	0.989404	0.18541	0.0837269	0.739467	-0.00662685	0.950854	0.999994	0.0327964	0.760283	0.998785	0.0171114	0.873544	0.998651	0.0335646	0.754843	0.956521	-0.194701	0.0674933	0.345198	-0.0633908	0.557374	0.793376	-0.0423903	0.69495	0.930582	0.00877913	0.935299	0.992855	-0.0856227	0.42767	0.74862	-0.0250729	0.816633	0.999918	0.00508102	0.962527	0.996689	0.0528561	0.62478	0.999924	-0.121976	0.257588	0.658087	0.0537694	0.618802	0.931304	0.0110553	0.918575	0.973209	-0.0642819	0.551836	0.705641	-0.144783	0.178345	0.484171	0.0514005	0.632385	0.717259
ENSG00000116521	SCAMP3	0.13273	0.214987	0.722318	0.0768787	0.473942	0.98901	-0.170697	0.135122	0.333244	-0.0728769	0.497326	0.59794	0.0400008	0.709758	0.870042	0.0473718	0.659332	0.999554	0.111781	0.296993	0.699983	-0.0408266	0.704041	0.999977	0.13035	0.2234	0.984053	-0.103146	0.338916	0.876701	0.102302	0.340094	0.999994	0.149036	0.16334	0.998785	0.0990885	0.355559	0.998651	0.109759	0.305873	0.853257	0.254438	0.0161207	0.211746	0.187678	0.079946	0.334007	0.154869	0.149661	0.652118	0.169682	0.113996	0.834231	0.210051	0.0495011	0.386631	-0.0686801	0.524896	0.999918	-0.118246	0.272537	0.952817	0.1137	0.291527	0.999924	0.253061	0.0173673	0.361397	-0.0852239	0.429833	0.886882	0.124347	0.248384	0.662307	0.220688	0.0388113	0.148877	0.275216	0.00945459	0.163024	-0.0331104	0.758058	0.821462
ENSG00000196072	BLOC1S2	0.161033	0.131667	0.674744	0.0534128	0.6191	0.989132	0.266551	0.0183266	0.122921	0.558717	1.27100254765367e-08	1.88013909250039e-07	0.130075	0.224387	0.510675	-0.120609	0.260226	0.999554	0.132781	0.214809	0.615114	0.0509247	0.635544	0.999977	-0.0837319	0.435315	0.984053	-0.114004	0.290233	0.856265	0.0651536	0.544107	0.999994	0.0633933	0.555063	0.998785	0.0602657	0.574785	0.998651	0.0680609	0.526248	0.912509	0.0727268	0.498214	0.774434	0.254285	0.0168146	0.188859	0.133495	0.214996	0.704733	0.0481212	0.65616	0.953298	0.101238	0.347969	0.696206	0.00596394	0.956021	0.999918	-0.112107	0.298385	0.952817	0.0977426	0.364952	0.999924	0.0885527	0.411969	0.75973	-0.118341	0.272148	0.833079	0.165371	0.123618	0.589906	0.35538	0.000679493	0.0372738	0.0989053	0.359248	0.658302	0.592777	9.35156840853324e-10	1.81839936736395e-08
ENSG00000137726	FXYD6	-0.0661183	0.538148	0.867223	-0.0596	0.579025	0.989132	0.213442	0.0606117	0.218559	-0.0362006	0.736269	0.805375	0.0585563	0.5857	0.801457	-0.0485864	0.651161	0.999554	-0.0368998	0.731367	0.924136	-0.0776392	0.469566	0.999977	0.119097	0.266295	0.984053	0.00440308	0.967524	0.997535	-0.0133559	0.901138	0.999994	-0.0174725	0.870899	0.998785	-0.00801926	0.940545	0.998651	-0.174448	0.102042	0.786587	-0.137513	0.198766	0.529585	0.00968671	0.928627	0.973781	0.0708538	0.511831	0.869602	-0.0636552	0.555728	0.936375	-0.0544719	0.614219	0.857866	-0.000321331	0.997629	0.999918	0.079493	0.4616	0.955317	-0.0222312	0.837111	0.999924	-0.158569	0.140053	0.551621	-0.130211	0.226596	0.812435	0.0878054	0.415941	0.757606	0.0774219	0.47339	0.642321	-0.126602	0.239841	0.553782	-0.0607609	0.571641	0.664683
ENSG00000174243	DDX23	0.122546	0.252594	0.740856	0.0689641	0.52076	0.989132	-0.156208	0.172029	0.381081	-0.516283	2.23450215663945e-07	2.15037242696764e-06	0.0343312	0.749427	0.889936	0.169036	0.113295	0.927223	0.00462351	0.9657	0.991628	0.135897	0.204145	0.999977	0.077272	0.471676	0.984053	-0.0505064	0.640274	0.952214	-0.139957	0.190826	0.999994	-0.0769758	0.473382	0.998785	-0.0617044	0.565672	0.998651	-0.0586736	0.584948	0.926044	-0.0051597	0.961725	0.988025	-0.248961	0.019334	0.194991	-0.175392	0.102155	0.598529	-0.0583643	0.589102	0.943992	-0.116364	0.280296	0.643407	-0.157015	0.144028	0.999918	-0.0374348	0.72914	0.974108	-0.192291	0.0726785	0.999924	-0.0471967	0.66236	0.885501	0.151515	0.158788	0.776261	-0.0280292	0.795459	0.931488	-0.156306	0.145872	0.310684	-0.0686951	0.524805	0.776387	-0.51715	2.11544984196621e-07	1.86500209372665e-06
ENSG00000125733	TRIP10	0.179553	0.092246	0.646983	0.0693677	0.518318	0.989132	0.213904	0.0600437	0.217567	0.610864	2.05885086757007e-10	6.28100456754588e-09	-0.0294307	0.784252	0.90792	-0.0452162	0.673935	0.999554	-0.0450175	0.675287	0.903655	-0.0331297	0.757921	0.999977	-0.0262701	0.806944	0.992659	-0.129031	0.230866	0.830213	0.0795749	0.458528	0.999994	0.108527	0.311363	0.998785	0.0366764	0.732932	0.998651	0.0399473	0.710129	0.951691	0.200776	0.0592141	0.330386	0.309972	0.00329299	0.144036	0.301113	0.00436113	0.447903	0.141939	0.187118	0.840813	0.265419	0.0124458	0.29201	0.0531869	0.622612	0.999918	-0.0404053	0.708576	0.970442	0.119266	0.268391	0.999924	0.213924	0.0453573	0.437899	-0.315426	0.00275827	0.489099	0.0650138	0.547307	0.827318	0.305162	0.00383972	0.0564128	0.256671	0.0157808	0.190499	0.643764	1.01201269586682e-11	4.41424237949789e-10
ENSG00000114030	KPNA1	0.154609	0.147988	0.686872	0.220401	0.0379439	0.988997	0.439448	5.69178442830776e-05	0.0160075	0.193274	0.0695667	0.121672	0.262664	0.0128908	0.116714	-0.168204	0.115107	0.927582	0.0203799	0.84965	0.961102	-0.0185049	0.863342	0.999977	0.00484729	0.964041	0.998231	0.108084	0.31617	0.86743	-0.0406211	0.705462	0.999994	-0.00681557	0.949456	0.998785	-0.0108728	0.91945	0.998651	-0.084096	0.433313	0.890192	-0.158057	0.139048	0.456598	0.0632972	0.557957	0.793659	-0.00607527	0.955201	0.991543	-0.0672488	0.53359	0.928064	-0.105201	0.329325	0.682806	-0.0652128	0.546079	0.999918	-0.0120262	0.911452	0.990205	0.00250368	0.98153	0.999924	-0.122897	0.253986	0.656045	-0.0138672	0.897965	0.986281	0.105289	0.32892	0.70786	0.193182	0.0713366	0.207846	-0.137265	0.202204	0.511917	0.191313	0.0725007	0.124081
ENSG00000122565	CBX3	0.0955869	0.372897	0.799237	-0.0115617	0.914365	0.995455	0.153898	0.178537	0.388528	0.28234	0.00734664	0.017861	0.241203	0.022782	0.156148	-0.118439	0.268963	0.999554	-0.0728863	0.49727	0.829428	-0.00387539	0.971248	0.999977	-0.0030245	0.977559	0.998668	-0.0158226	0.883672	0.990126	-0.0283409	0.792057	0.999994	0.0329356	0.759297	0.998785	0.0540801	0.61472	0.998651	-0.0231077	0.829811	0.97011	0.00497728	0.963077	0.9883	0.106	0.325647	0.630505	0.0364836	0.735766	0.940194	-0.0625695	0.562502	0.936948	-0.0358718	0.740039	0.912267	-0.110747	0.304322	0.999918	-0.114059	0.289996	0.952817	-0.0364973	0.735671	0.999924	0.0405713	0.707433	0.904273	-0.00653661	0.951803	0.993675	0.228436	0.0323005	0.570258	0.284644	0.00719105	0.0703931	-0.010268	0.924357	0.973958	0.325342	0.00186467	0.00530875
ENSG00000170581	STAT2	-0.141093	0.187215	0.706696	-0.116885	0.275339	0.988997	-0.264903	0.0190871	0.124335	-0.368907	0.00037454	0.00136954	-0.23287	0.0280832	0.174261	-0.00771201	0.942819	0.999554	0.00194442	0.985572	0.99626	0.0408749	0.703707	0.999977	0.0290798	0.786762	0.991579	0.181901	0.089854	0.744876	-0.0588713	0.583682	0.999994	0.0330741	0.758316	0.998785	0.084531	0.43093	0.998651	0.0920158	0.391099	0.878049	0.0481602	0.654024	0.86425	-0.096826	0.369488	0.664957	-0.0386695	0.720569	0.93783	0.0651894	0.546223	0.933601	-0.0245893	0.820109	0.942348	0.0878203	0.415862	0.999918	0.218994	0.0403714	0.952817	0.0499226	0.644147	0.999924	0.00965682	0.928847	0.982091	0.137418	0.201699	0.797824	-0.0981759	0.36282	0.726339	-0.205943	0.0542315	0.179048	0.00792865	0.941555	0.980432	-0.364201	0.000450458	0.00153996
ENSG00000172037	LAMB2	0.0370615	0.730235	0.929831	0.0805796	0.452856	0.98901	-0.0730657	0.524952	0.711124	-0.170844	0.109433	0.177519	-0.237446	0.025056	0.163987	0.0753103	0.483035	0.999554	-0.43674	1.87842251087034e-05	0.00302965	0.0115566	0.914403	0.999977	-0.043581	0.685093	0.988789	-0.111613	0.300532	0.860357	0.127874	0.232393	0.999994	-0.00581227	0.956889	0.998785	-0.104232	0.331016	0.998651	0.0207298	0.8471	0.972844	0.0417081	0.697957	0.884337	-0.0513961	0.634389	0.837421	0.132165	0.21964	0.708488	0.128851	0.231523	0.855309	0.0717925	0.506241	0.795632	0.0443269	0.681748	0.999918	0.0185109	0.864082	0.986872	-0.0672423	0.53363	0.999924	0.00402208	0.970333	0.992243	-0.179982	0.0933525	0.732341	-0.261075	0.014016	0.570258	-0.235917	0.0269124	0.122848	0.0703264	0.514986	0.771182	-0.170256	0.110677	0.176944
ENSG00000166889	PATL1	0.150763	0.158461	0.687237	0.0778054	0.468613	0.98901	0.222473	0.050263	0.198025	0.698721	2.66453525910038e-14	6.63085795421841e-12	-0.01621	0.880155	0.949228	-0.0336067	0.754546	0.999554	0.0218228	0.839143	0.958494	-0.100133	0.350488	0.999977	-0.12221	0.253907	0.984053	0.0406193	0.707103	0.963534	-0.0215143	0.841387	0.999994	0.0376956	0.7258	0.998785	-0.0175853	0.870073	0.998651	-0.0225378	0.833947	0.970592	0.0654522	0.54226	0.80282	0.188893	0.0779785	0.330634	0.175206	0.102526	0.599295	0.0248294	0.818383	0.976786	0.121735	0.258539	0.622516	0.0117055	0.913805	0.999918	-0.0193221	0.858187	0.98663	0.0710765	0.510502	0.999924	0.0704309	0.51436	0.818428	-0.219905	0.0395264	0.680123	0.0564102	0.601653	0.853074	0.252005	0.0178566	0.101646	0.104771	0.331317	0.636874	0.708691	7.99360577730113e-15	1.86870743598345e-12
ENSG00000203485	INF2	0.0435689	0.685176	0.917353	0.0814045	0.448228	0.98901	-0.187315	0.100553	0.28464	0.143042	0.181137	0.268485	-0.1944	0.0679262	0.279967	-0.0171304	0.873405	0.999554	-0.0562431	0.600619	0.876019	-0.17367	0.103602	0.999977	0.0725895	0.499028	0.984053	-0.0406881	0.706629	0.963534	0.166604	0.118654	0.999994	0.208089	0.0503672	0.998785	0.164607	0.1232	0.998651	0.245297	0.0205072	0.783719	0.414771	5.31700907993038e-05	0.0715083	0.16632	0.121449	0.399	0.348744	0.000868692	0.397941	0.310409	0.00324696	0.834231	0.349227	0.000853461	0.212073	0.122738	0.254604	0.999918	0.0555759	0.607048	0.963307	0.210249	0.0492815	0.999924	0.295242	0.0052294	0.323156	-0.246586	0.0205586	0.66906	-0.0799101	0.459245	0.780459	0.0571513	0.596879	0.74056	0.41393	6.10162058567454e-05	0.0447739	0.145306	0.174254	0.256466
ENSG00000204351	SKIV2L	-0.0792965	0.460107	0.837878	-0.00711563	0.947234	0.996021	-0.339046	0.00239335	0.046225	-0.0783493	0.4655	0.568014	-0.244484	0.0209429	0.149123	0.113702	0.288714	0.999554	0.225854	0.0333235	0.272137	-0.0150613	0.888591	0.999977	0.130064	0.224427	0.984053	0.060846	0.573335	0.942871	0.0235599	0.826532	0.999994	0.131461	0.219444	0.998785	0.104313	0.330637	0.998651	0.0775346	0.470167	0.899246	0.0908573	0.397117	0.706161	0.0259305	0.810476	0.924798	-0.0192842	0.858463	0.968821	0.113999	0.290253	0.872714	0.0431778	0.68957	0.890963	-0.0252553	0.815322	0.999918	-0.00230373	0.983005	0.997503	0.0619806	0.566192	0.999924	0.0836026	0.438691	0.775679	0.127566	0.23625	0.814803	0.0179424	0.868219	0.956718	-0.0348717	0.747039	0.845825	0.0864476	0.423215	0.709258	-0.0759862	0.479105	0.578641
ENSG00000189180	ZNF33A	-0.136234	0.203016	0.713389	-0.078666	0.463693	0.98901	-0.214931	0.0587958	0.214992	-0.611715	1.9127455175294e-10	5.9439877888689e-09	-0.0921257	0.390531	0.667932	0.0375586	0.726758	0.999554	0.0249452	0.816505	0.951456	0.0212794	0.843097	0.999977	0.125314	0.241953	0.984053	0.132528	0.218366	0.823449	-0.139663	0.191771	0.999994	-0.105718	0.32413	0.998785	-0.0786262	0.46392	0.998651	-0.09226	0.389838	0.878049	-0.176935	0.0971719	0.397554	-0.308922	0.00340606	0.144036	-0.26051	0.0142325	0.478955	-0.14426	0.179936	0.840813	-0.239529	0.0245967	0.333371	-0.0558644	0.60518	0.999918	0.107654	0.31811	0.952817	-0.124985	0.245943	0.999924	-0.224966	0.0350932	0.408818	0.24906	0.0192845	0.66906	-0.0473024	0.66165	0.878753	-0.2677	0.0116842	0.0850372	-0.242279	0.0229491	0.215913	-0.647276	7.17914616643611e-12	3.41806213132425e-10
ENSG00000106868	SUSD1	-0.0954693	0.373488	0.799382	-0.153345	0.15137	0.988997	-0.11267	0.326029	0.547579	0.111281	0.299171	0.40054	0.0461598	0.667528	0.846316	-0.0015821	0.98826	0.999554	0.410803	6.36777736997551e-05	0.00596793	-0.0565172	0.598842	0.999977	-0.109455	0.30722	0.984053	0.12437	0.248294	0.837564	-0.0820862	0.444424	0.999994	-0.0476945	0.657158	0.998785	-0.0121808	0.909798	0.998651	-0.000967409	0.992821	0.998969	-0.0764247	0.476565	0.761845	-0.0501657	0.642533	0.842219	-0.13298	0.216785	0.706339	-0.031207	0.772863	0.971437	-0.0838775	0.437182	0.754572	-0.0895942	0.40647	0.999918	0.0158644	0.883367	0.986872	0.137618	0.201036	0.999924	0.0151743	0.888407	0.969944	0.136323	0.205348	0.800254	0.123197	0.252819	0.664913	0.0848769	0.43172	0.606794	-0.0455868	0.67321	0.859155	0.107282	0.316982	0.416359
ENSG00000170525	PFKFB3	0.207831	0.05066	0.585573	0.11606	0.278767	0.988997	0.183694	0.107424	0.294435	0.181304	0.0890633	0.149548	-0.148677	0.164368	0.436594	0.0361176	0.736852	0.999554	-0.0249873	0.816201	0.9514	-0.186446	0.0802146	0.999977	-0.0461783	0.667403	0.988727	-0.217441	0.0418477	0.69242	0.0245832	0.819123	0.999994	0.135327	0.206067	0.998785	0.024834	0.817309	0.998651	0.0338773	0.752632	0.956263	0.197892	0.0630348	0.337995	0.0295549	0.784588	0.911615	0.127785	0.235439	0.718857	0.110708	0.304496	0.877065	0.190972	0.0746992	0.42505	-0.0200884	0.852625	0.999918	-0.118931	0.269749	0.952817	-0.0681508	0.528103	0.999924	0.157896	0.141766	0.553652	-0.117888	0.274001	0.83446	0.0828002	0.443113	0.772145	0.0441799	0.682747	0.801695	0.211608	0.0477995	0.281812	0.171058	0.108983	0.174691
ENSG00000138814	PPP3CA	-0.125307	0.241979	0.733799	-0.245225	0.0205459	0.988997	-0.0717897	0.532234	0.717159	-0.346922	0.000866377	0.00284409	-0.0230925	0.829921	0.928801	0.0175133	0.8706	0.999554	0.163492	0.125795	0.500248	0.141576	0.185694	0.999977	0.0458781	0.669438	0.988727	-0.00671162	0.950514	0.99611	-0.188898	0.0762504	0.999994	-0.207378	0.0511768	0.998785	-0.227003	0.0324128	0.998651	-0.245281	0.0205159	0.783719	-0.325207	0.0018733	0.122952	-0.362989	0.000509333	0.133835	-0.325218	0.00199016	0.438346	-0.262432	0.0135078	0.834231	-0.339362	0.00121842	0.225293	-0.0907957	0.40018	0.999918	0.0314526	0.771124	0.978474	-0.22531	0.0348073	0.999924	-0.346585	0.000939901	0.271146	0.215839	0.0434175	0.686165	0.0759584	0.481818	0.793211	-0.212983	0.0463367	0.164491	-0.36694	0.000437288	0.0741097	-0.371445	0.000338646	0.00120154
ENSG00000143368	SF3B4	0.210424	0.047783	0.580811	0.104682	0.32892	0.988997	0.0960866	0.402676	0.615081	0.493714	8.81621726955828e-07	7.00115330192479e-06	0.0497102	0.643635	0.834857	-0.0228458	0.831711	0.999554	0.0938472	0.381699	0.765164	-0.098371	0.35907	0.999977	-0.0269063	0.802363	0.992476	-0.0284917	0.792159	0.975823	0.0718107	0.503656	0.999994	0.0760854	0.47853	0.998785	0.0273796	0.798958	0.998651	0.0806507	0.452456	0.89545	0.236309	0.0257809	0.247425	0.264243	0.0128549	0.177791	0.255798	0.0161526	0.480893	0.142292	0.186012	0.840813	0.253142	0.0173302	0.311322	0.0139795	0.897143	0.999918	-0.100563	0.351209	0.952817	0.142193	0.186319	0.999924	0.229183	0.031725	0.40372	-0.270857	0.0106973	0.636925	0.07939	0.462183	0.782155	0.33927	0.00122238	0.0403056	0.280976	0.00800761	0.154757	0.524158	1.35159621272862e-07	1.26729656611229e-06
ENSG00000039139	DNAH5	0.072097	0.501952	0.855775	-0.113931	0.28774	0.988997	0.100711	0.380307	0.595834	0.0822205	0.443677	0.546739	-0.144324	0.177214	0.453241	0.0906227	0.398342	0.999554	0.136786	0.201175	0.601312	-0.109355	0.307664	0.999977	0.0525832	0.624562	0.988727	0.187957	0.0794905	0.739309	-0.0925823	0.388177	0.999994	0.0986704	0.357602	0.998785	0.0485515	0.651395	0.998651	0.0126415	0.906402	0.984629	-0.0260116	0.808807	0.930446	-0.018047	0.867458	0.949357	-0.0233395	0.829111	0.9635	-0.00308491	0.977243	0.998104	0.00206413	0.984772	0.996167	0.0946148	0.380572	0.999918	0.145159	0.177209	0.952817	0.0927833	0.389901	0.999924	0.0103835	0.923508	0.980085	0.0567342	0.599564	0.928892	0.0100162	0.926206	0.976248	-0.068428	0.526423	0.685575	-0.00350265	0.974163	0.991071	0.0804693	0.453477	0.554018
ENSG00000164199	ADGRV1	0.0166788	0.876716	0.968304	-0.196084	0.0655302	0.988997	0.0481949	0.675204	0.816856	0.179308	0.0926992	0.154444	-0.0848414	0.429233	0.69766	0.149382	0.162355	0.964213	0.203076	0.056304	0.348961	0.0382975	0.7216	0.999977	-0.151284	0.157012	0.984053	0.105828	0.326435	0.870428	-0.114543	0.285142	0.999994	-0.0532689	0.620045	0.998785	-0.037949	0.724031	0.998651	-0.00171715	0.987258	0.998331	-0.128494	0.230119	0.565173	-0.132674	0.217854	0.522619	-0.126205	0.241327	0.721653	-0.0425973	0.693534	0.95987	-0.106655	0.322646	0.67652	0.0240368	0.824085	0.999918	0.115392	0.28436	0.952817	0.0169752	0.875264	0.999924	-0.169622	0.114126	0.527431	0.104937	0.330549	0.85629	-0.0182612	0.865899	0.955953	-0.100221	0.352861	0.536014	-0.145373	0.176564	0.482099	0.132588	0.215482	0.303985
ENSG00000082212	ME2	-0.219552	0.0387095	0.556233	-0.164279	0.123959	0.988997	-0.196335	0.0849242	0.260126	0.154158	0.14919	0.229386	-0.0375534	0.726794	0.877627	0.00376391	0.972074	0.999554	0.158346	0.138319	0.518505	-0.110703	0.301706	0.999977	-0.0250766	0.815556	0.99313	0.2128	0.0465294	0.701408	-0.0536506	0.617537	0.999994	-0.0157128	0.883805	0.998785	-0.0200932	0.85174	0.998651	-0.0320462	0.765607	0.958759	-0.121707	0.255883	0.589893	0.0485675	0.653176	0.848102	-0.0971193	0.368033	0.799969	-0.00971639	0.928409	0.991867	-0.0163662	0.879705	0.966386	-0.0388335	0.719433	0.999918	-0.104324	0.333395	0.952817	-0.0708411	0.511907	0.999924	-0.0680832	0.528514	0.826527	0.13257	0.21822	0.807411	-0.0243448	0.821868	0.942023	-0.0186093	0.863367	0.921056	-0.0827615	0.443327	0.723197	0.155814	0.144816	0.2203
ENSG00000135334	AKIRIN2	0.0862567	0.421547	0.820495	-0.0228412	0.831744	0.994968	0.133724	0.243129	0.462644	0.590387	1.13427223169538e-09	2.54581100891629e-08	0.129968	0.224771	0.511102	-0.0852138	0.427203	0.999554	0.160966	0.131829	0.509517	0.024124	0.822445	0.999977	-0.048536	0.651499	0.988727	-0.0965957	0.370633	0.886571	0.0611827	0.568969	0.999994	0.102306	0.340075	0.998785	0.0799127	0.456617	0.998651	0.0961664	0.369993	0.87376	0.140283	0.189787	0.518067	0.271134	0.0106142	0.169615	0.160475	0.135289	0.635267	0.12273	0.254636	0.860199	0.212602	0.0467387	0.383148	0.0232797	0.829542	0.999918	-0.147175	0.171203	0.952817	0.13613	0.205997	0.999924	0.149031	0.165809	0.579008	-0.125767	0.24298	0.821051	0.102653	0.341239	0.713407	0.237875	0.0256347	0.119918	0.188886	0.0779892	0.340677	0.612694	1.757094469923e-10	4.39400331024255e-09
ENSG00000164961	KIAA0196	0.0898471	0.402408	0.809406	-0.0425766	0.691981	0.990462	0.112652	0.326108	0.547664	0.214584	0.0434508	0.0817239	-0.11115	0.299745	0.589349	-0.0182521	0.865191	0.999554	0.141055	0.187337	0.586125	-0.183932	0.08445	0.999977	-0.0104657	0.922456	0.997945	0.248386	0.0196245	0.624956	-0.0562318	0.600692	0.999994	0.0270081	0.80163	0.998785	-0.00428752	0.968191	0.998651	-0.0843322	0.432018	0.88997	-0.103603	0.333956	0.657459	0.0938625	0.384387	0.676441	0.0243924	0.821526	0.961126	-0.0113796	0.916195	0.990354	0.0253216	0.814846	0.940252	-0.00813459	0.94004	0.999918	-0.0660631	0.540846	0.959664	-0.0223881	0.835977	0.999924	-0.0380575	0.724813	0.91126	-0.0416062	0.700321	0.948716	0.00971412	0.928426	0.976485	0.0544083	0.614633	0.753347	-0.036488	0.735735	0.890755	0.194697	0.0674984	0.116934
ENSG00000078061	ARAF	0.0390025	0.71669	0.925132	0.0731655	0.495619	0.989132	-0.250483	0.0269748	0.145953	-0.434582	2.08721294341352e-05	0.000109968	-0.124463	0.245193	0.534101	0.0537421	0.616937	0.999554	-0.210604	0.0475885	0.321952	-0.112441	0.294131	0.999977	0.120596	0.260281	0.984053	-0.0499887	0.643708	0.952214	0.0629829	0.557632	0.999994	0.0791286	0.461061	0.998785	0.0379594	0.723959	0.998651	0.0120851	0.910504	0.985352	0.194304	0.0680652	0.346088	0.0550506	0.610456	0.825607	0.129303	0.229877	0.714203	0.137716	0.200711	0.844772	0.169624	0.114122	0.476564	0.0332096	0.758719	0.999918	0.00182256	0.986554	0.998358	-0.0649205	0.547884	0.999924	0.164381	0.125915	0.537394	-0.0869481	0.420525	0.884193	-0.102344	0.342704	0.714096	-0.129579	0.228876	0.407708	0.210919	0.048546	0.283721	-0.417925	4.59940883112964e-05	0.000208169
ENSG00000277791	PSMB3	0.100227	0.350033	0.791604	0.10312	0.336227	0.988997	0.17452	0.126466	0.321629	0.160443	0.133105	0.208995	0.180823	0.089928	0.322284	-0.106168	0.32206	0.999554	0.041614	0.698605	0.911964	0.0479885	0.655178	0.999977	0.123889	0.247393	0.984053	-0.133649	0.214462	0.821067	0.0731157	0.495914	0.999994	0.0817992	0.446023	0.998785	0.0912329	0.39516	0.998651	0.0225495	0.833862	0.970592	0.0831813	0.43835	0.735782	0.233377	0.0286489	0.222144	0.122064	0.257243	0.734587	0.0355881	0.742022	0.967575	0.0542817	0.615459	0.858547	-0.0578414	0.592449	0.999918	-0.132806	0.217392	0.952817	0.0247352	0.81906	0.999924	0.108672	0.31353	0.699005	-0.0762632	0.480056	0.902262	0.208158	0.0516367	0.570258	0.328701	0.00176737	0.0453415	0.0841615	0.435626	0.717879	0.219273	0.0389639	0.0735113
ENSG00000109906	ZBTB16	-0.193915	0.0686283	0.624346	-0.192049	0.0713889	0.988997	-0.289421	0.0101672	0.0932189	-0.381712	0.000223426	0.000871015	-0.126204	0.238601	0.527391	-0.0250584	0.815687	0.999554	0.0499856	0.641797	0.890853	0.0202901	0.850304	0.999977	0.0324853	0.762489	0.991579	-0.0727406	0.500627	0.930497	-0.0458545	0.669598	0.999994	-0.15813	0.138863	0.998785	-0.133544	0.212163	0.998651	-0.0296603	0.78261	0.961117	-0.129318	0.227118	0.561086	-0.292556	0.00567535	0.156989	-0.262022	0.0136597	0.478955	-0.040646	0.706919	0.963247	-0.117288	0.276468	0.639914	-0.0579399	0.591818	0.999918	0.0430426	0.690493	0.969022	-0.0169657	0.875333	0.999924	-0.0970627	0.368314	0.732719	0.232953	0.0289483	0.675037	-0.0429367	0.691216	0.891362	-0.205567	0.0546823	0.179877	-0.119641	0.266878	0.57907	-0.42443	3.39497884116469e-05	0.000159377
ENSG00000151247	EIF4E	-0.0218898	0.838656	0.959686	-0.16491	0.122502	0.988997	-0.0806117	0.482934	0.678547	0.522408	1.51300339368277e-07	1.54919038429939e-06	-0.12021	0.261819	0.551245	0.0971004	0.365341	0.999554	0.196795	0.0645388	0.370841	0.0521864	0.627182	0.999977	-0.139157	0.193401	0.984053	-0.0203015	0.851079	0.986595	-0.0492842	0.646484	0.999994	-0.0232641	0.828676	0.998785	0.00362202	0.973127	0.998651	0.0861802	0.42196	0.886886	0.145823	0.172711	0.499255	0.084751	0.432406	0.709654	0.0149351	0.890155	0.975282	0.0528586	0.624764	0.948248	0.154061	0.151822	0.51885	-0.0278878	0.796469	0.999918	-0.190743	0.0750555	0.952817	-0.0138844	0.897839	0.999924	0.0597512	0.580266	0.850334	-0.0102843	0.924237	0.989105	0.011568	0.914813	0.972019	0.115279	0.284833	0.468252	0.13207	0.219976	0.532763	0.536682	5.91591482468345e-08	6.23222905530957e-07
ENSG00000244879	GABPB1-AS1	-0.25541	0.0157058	0.469505	0.0850643	0.428018	0.98901	-0.084062	0.464336	0.662982	-0.203357	0.055957	0.101406	-0.198091	0.0627645	0.268203	-0.0789089	0.46231	0.999554	-0.0154546	0.885701	0.970617	-0.107133	0.317656	0.999977	0.194465	0.0678324	0.984053	0.152994	0.154711	0.781002	-0.0179657	0.867287	0.999994	0.0546943	0.610702	0.998785	0.0766407	0.475316	0.998651	0.0965445	0.368105	0.873594	0.0107421	0.920415	0.973374	-0.00340185	0.974906	0.991037	-0.0312644	0.772457	0.9508	0.0744885	0.490362	0.916846	0.0586782	0.587097	0.842307	0.0400502	0.711024	0.999918	-0.0353261	0.743855	0.974343	-0.027549	0.798889	0.999924	0.01225	0.909811	0.976266	0.118301	0.27231	0.833079	-0.02966	0.78384	0.928923	-0.130907	0.224099	0.40276	0.0160465	0.882038	0.957115	-0.245768	0.0202586	0.0420534
ENSG00000177030	DEAF1	0.0901728	0.400697	0.808446	0.0330679	0.758359	0.992086	0.00943138	0.934684	0.968452	0.199613	0.0607308	0.108741	-0.230136	0.0300355	0.180984	0.118989	0.26673	0.999554	0.13235	0.216317	0.616763	-0.138775	0.194639	0.999977	0.0990842	0.35558	0.984053	-0.2746	0.00962212	0.616215	0.101571	0.343574	0.999994	0.0503242	0.639539	0.998785	0.0903343	0.399851	0.998651	0.211268	0.0468766	0.783719	0.308455	0.00327267	0.135987	0.182614	0.0885813	0.349934	0.192457	0.0724274	0.565437	0.227789	0.0328063	0.834231	0.266524	0.0120713	0.288725	-0.0649701	0.547577	0.999918	-0.253887	0.0169927	0.952817	-0.0187226	0.862543	0.999924	0.270602	0.0107743	0.338624	-0.175804	0.10134	0.738414	0.12592	0.242402	0.657809	0.186735	0.081501	0.222914	0.308045	0.00350312	0.116295	0.20175	0.0579677	0.10275
ENSG00000088038	CNOT3	0.142597	0.182512	0.70463	0.0819147	0.445379	0.98901	-0.134682	0.239738	0.459046	-0.0501209	0.640894	0.72613	-0.139318	0.19288	0.473014	0.0301499	0.779112	0.999554	0.104457	0.329967	0.727256	-0.139201	0.193259	0.999977	0.0622608	0.562167	0.986513	0.107068	0.320766	0.868616	0.0214848	0.841602	0.999994	0.0167231	0.876391	0.998785	-0.00932538	0.930883	0.998651	0.0672755	0.531044	0.914379	0.134046	0.210433	0.541932	0.0542649	0.615568	0.828268	0.0782586	0.468607	0.85118	0.0743316	0.491279	0.916846	0.106561	0.323075	0.676792	0.0225468	0.834831	0.999918	-0.0157399	0.884276	0.986872	0.0441771	0.682766	0.999924	0.0947443	0.379917	0.740029	-0.114066	0.289967	0.841535	-0.0744492	0.490592	0.797081	-0.00369635	0.972734	0.98626	0.136458	0.204894	0.514603	-0.0537766	0.616711	0.703882
ENSG00000126804	ZBTB1	0.0596759	0.57854	0.884922	-0.0812284	0.449214	0.98901	0.104952	0.360468	0.579679	0.529498	9.54184571355654e-08	1.04543255353479e-06	-0.0267429	0.803539	0.916351	-0.110758	0.301462	0.999554	0.000406419	0.996984	0.999338	-0.0826625	0.441222	0.999977	-0.116469	0.277065	0.984053	0.00496933	0.96335	0.997435	-0.00519905	0.961434	0.999994	0.0179187	0.867631	0.998785	-0.0725429	0.499304	0.998651	-0.00620293	0.953994	0.992705	-0.0353054	0.74256	0.902533	0.105235	0.329171	0.632911	0.0726143	0.501373	0.865762	0.020547	0.849299	0.980816	0.0412859	0.70252	0.896904	0.039959	0.711653	0.999918	-0.0272162	0.801268	0.980471	0.00600146	0.955745	0.999924	-0.00141107	0.98959	0.997486	-0.0844646	0.433969	0.887814	0.0436453	0.686384	0.888613	0.0956881	0.375167	0.555765	0.0166069	0.877949	0.956315	0.538447	5.25154562058816e-08	5.64087032431375e-07
ENSG00000182957	SPATA13	-0.224407	0.0345013	0.550955	0.0336033	0.75457	0.992086	0.00211652	0.985327	0.992875	-0.14939	0.162332	0.245723	-0.0452442	0.673744	0.84988	-0.198196	0.0626231	0.841934	-0.095932	0.371166	0.758359	-0.0145557	0.892308	0.999977	-0.00471418	0.965028	0.998231	0.151001	0.16022	0.781575	-0.0554209	0.605962	0.999994	0.0730465	0.496323	0.998785	0.0717163	0.504219	0.998651	0.00699541	0.948124	0.991739	-0.0682399	0.525158	0.792403	-0.120659	0.262803	0.573755	-0.179737	0.0938066	0.594388	-0.0552386	0.609235	0.945652	-0.154929	0.149501	0.515755	0.023697	0.826533	0.999918	0.0951315	0.377964	0.952817	0.00149476	0.988972	0.999924	-0.128931	0.231234	0.639167	0.302679	0.00415246	0.536473	0.047292	0.66172	0.878753	-0.135768	0.207217	0.383846	-0.128318	0.233477	0.547727	-0.188029	0.0776377	0.131584
ENSG00000142892	PIGK	-0.233034	0.0279694	0.532061	-0.100621	0.348133	0.988997	0.0457735	0.690673	0.82701	0.292185	0.00546259	0.013901	-0.105699	0.324217	0.610854	0.105699	0.324215	0.999554	0.0501508	0.640695	0.890255	-0.0595425	0.579391	0.999977	0.103966	0.332257	0.984053	0.112424	0.297014	0.859068	-0.0184467	0.863768	0.999994	-0.0526334	0.624231	0.998785	-0.0341642	0.750606	0.998651	-0.0397193	0.711711	0.952107	-0.105926	0.323174	0.649484	0.103579	0.336881	0.639273	0.100237	0.352784	0.791463	0.033405	0.757343	0.969462	-0.0112364	0.917247	0.9763	0.0106495	0.921555	0.999918	-0.0947074	0.380103	0.952817	-0.043228	0.689228	0.999924	-0.0919231	0.39433	0.749692	-0.164452	0.125749	0.757514	-0.0662387	0.539768	0.822845	0.083247	0.440648	0.614732	-0.073978	0.493349	0.755757	0.285921	0.00660379	0.015971
ENSG00000005379	TSPOAP1	0.0878263	0.413116	0.816049	-0.0124623	0.907723	0.995375	-0.0950299	0.407893	0.619257	-0.0951816	0.374937	0.480649	-0.250259	0.0180138	0.138306	0.107174	0.317472	0.999554	-0.0851436	0.427586	0.791761	-0.0375329	0.726937	0.999977	-0.0815606	0.447356	0.984053	-0.0647721	0.5488	0.939549	0.0316734	0.768257	0.999994	0.022223	0.836234	0.998785	-0.0259325	0.809378	0.998651	0.0452772	0.67352	0.94285	0.0124472	0.907834	0.968824	-0.105727	0.326902	0.63129	-0.00542763	0.959973	0.992151	0.0210982	0.845307	0.980278	-0.0182369	0.866075	0.960713	0.114868	0.286566	0.999918	0.159201	0.13846	0.952817	-0.0580597	0.59105	0.999924	-0.048937	0.650709	0.880219	0.0115019	0.915298	0.987365	-0.153302	0.153872	0.604635	-0.226593	0.0337594	0.138077	-0.0151558	0.888542	0.95936	-0.133443	0.212513	0.300397
ENSG00000167766	ZNF83	-0.122248	0.25376	0.742069	-0.0539245	0.61574	0.989132	-0.099886	0.384243	0.599517	-0.314084	0.00272282	0.00766278	-0.13002	0.224585	0.510791	-0.0265113	0.805206	0.999554	-0.0293138	0.785088	0.943743	-0.12785	0.232482	0.999977	0.0665973	0.535202	0.984053	0.0698698	0.517725	0.934014	-0.166806	0.118202	0.999994	-0.135219	0.206433	0.998785	-0.0988116	0.356912	0.998651	-0.0824381	0.442467	0.893965	-0.0556139	0.604706	0.838074	-0.0967865	0.369684	0.66508	-0.00278582	0.979449	0.994839	-0.0688115	0.524102	0.925205	-0.0524763	0.627274	0.864999	0.0264963	0.80642	0.999918	0.15961	0.137437	0.952817	-0.0515624	0.633291	0.999924	-0.09609	0.373155	0.734433	-0.0664949	0.538198	0.915222	0.0215196	0.842256	0.947514	-0.0762851	0.479929	0.647983	-0.0850558	0.430746	0.714534	-0.326043	0.00182035	0.00519322
ENSG00000054611	TBC1D22A	0.173611	0.103721	0.651365	0.0922771	0.38975	0.988997	-0.20261	0.0752382	0.244095	-0.29958	0.00434318	0.0113981	0.0400467	0.70944	0.869857	0.000510709	0.99621	0.999901	0.115607	0.280658	0.683208	0.0127183	0.905836	0.999977	0.0930529	0.385759	0.984053	-0.115564	0.283636	0.855292	0.196842	0.0644741	0.999994	0.154665	0.147841	0.998785	0.190454	0.0738182	0.998651	0.23536	0.0263994	0.783719	0.151927	0.155235	0.476445	0.0935851	0.3858	0.677323	0.112732	0.295681	0.760061	0.205539	0.0547157	0.834231	0.0863623	0.423675	0.746146	0.0650287	0.547215	0.999918	0.063938	0.55397	0.960019	0.151479	0.158887	0.999924	0.162193	0.131103	0.542436	0.0323816	0.764557	0.965643	0.0915885	0.396061	0.744959	0.127816	0.235326	0.414777	0.148027	0.16871	0.471599	-0.267431	0.0112898	0.0253066
ENSG00000141401	IMPA2	-0.0302518	0.778385	0.941559	0.0338108	0.753102	0.992086	0.0400902	0.727472	0.84937	-0.158495	0.137942	0.215483	-0.165751	0.120579	0.374442	0.00224042	0.983375	0.999554	-0.471191	3.1559680089277e-06	0.00143384	-0.0737848	0.491968	0.999977	-0.0324189	0.76296	0.991579	-0.117832	0.27423	0.852157	-0.0221041	0.837098	0.999994	-0.0620169	0.563702	0.998785	-0.0940139	0.380851	0.998651	-0.0661127	0.538183	0.916307	0.0801258	0.455413	0.747426	-0.0762489	0.480138	0.741974	0.0409329	0.704946	0.93427	0.0152506	0.887849	0.985824	0.0215848	0.841784	0.951696	0.0489346	0.650725	0.999918	0.0419646	0.697864	0.969324	-0.130865	0.224252	0.999924	-0.00575021	0.957596	0.9895	-0.108962	0.312232	0.850826	-0.242887	0.0225982	0.570258	-0.241618	0.0233366	0.115385	0.0389917	0.718337	0.883582	-0.173333	0.104286	0.168408
ENSG00000103966	EHD4	0.0767962	0.474418	0.843653	0.061201	0.568853	0.989132	0.27572	0.0145521	0.110231	0.335633	0.00130259	0.00403358	0.0840963	0.433312	0.700605	-0.0796026	0.458371	0.999554	-0.219736	0.0385424	0.291287	-0.0188778	0.860615	0.999977	-0.0938073	0.381902	0.984053	-0.155716	0.147419	0.775135	0.101586	0.343504	0.999994	0.0402406	0.708097	0.998785	-0.0368739	0.731548	0.998651	-0.0183971	0.86413	0.975058	0.00724284	0.946292	0.982481	0.181015	0.0914568	0.355336	0.237398	0.0259415	0.509321	0.0370166	0.732051	0.967575	0.0762874	0.479916	0.779975	0.0484646	0.653864	0.999918	0.00214106	0.984205	0.9978	0.0635449	0.556414	0.999924	0.0779914	0.470132	0.794991	-0.301977	0.00424493	0.53901	-0.0487556	0.65192	0.874006	0.132404	0.218801	0.397101	0.070276	0.515288	0.771302	0.36534	0.000430881	0.0014818
ENSG00000100632	ERH	0.0467996	0.663197	0.907135	0.0472901	0.659884	0.989295	0.142689	0.212678	0.429527	0.334867	0.0013384	0.00412606	0.071147	0.507618	0.75278	-0.0949164	0.376275	0.999554	0.00184755	0.98629	0.996504	0.023236	0.82888	0.999977	0.0446856	0.677548	0.988789	-0.0477796	0.658448	0.955613	0.12616	0.238764	0.999994	0.0661857	0.537734	0.998785	0.0913537	0.394532	0.998651	0.128608	0.229703	0.825561	0.187142	0.0790733	0.367622	0.281209	0.00795343	0.164122	0.213161	0.0461499	0.532897	0.123182	0.252877	0.859759	0.204232	0.0563084	0.397128	0.0478501	0.657976	0.999918	-0.068372	0.526762	0.959664	0.17545	0.10204	0.999924	0.227542	0.0330016	0.405592	-0.172616	0.107786	0.747437	0.109875	0.308169	0.694534	0.343639	0.00104562	0.0383666	0.227784	0.0328102	0.245366	0.388256	0.000170162	0.000657577
ENSG00000015413	DPEP1	-0.056135	0.601321	0.889455	0.00439899	0.967365	0.997055	0.100088	0.383278	0.598489	0.0774058	0.470907	0.572993	-0.0745165	0.487673	0.739663	-0.0664638	0.536022	0.999554	-0.441797	1.46305070887198e-05	0.0029345	-0.0273182	0.7994	0.999977	-0.116831	0.275563	0.984053	-0.138037	0.199654	0.810091	0.00432462	0.967916	0.999994	-0.139575	0.192052	0.998785	-0.10257	0.338823	0.998651	-0.0400546	0.709385	0.951288	0.0519785	0.628557	0.850641	-9.07485e-05	0.99933	0.999715	0.0702037	0.515721	0.871105	0.0183352	0.865361	0.982954	0.0256484	0.8125	0.939212	0.0385525	0.721379	0.999918	0.00148378	0.989053	0.998603	-0.14282	0.184365	0.999924	-0.0469362	0.664111	0.886429	-0.158924	0.139156	0.764393	-0.205851	0.0543416	0.570258	-0.07114	0.510123	0.672131	0.013437	0.901114	0.964979	0.0298324	0.781379	0.840065
ENSG00000214517	PPME1	0.242066	0.0222854	0.510423	0.118819	0.267418	0.988997	0.0467619	0.684343	0.822558	-0.0560035	0.602174	0.691972	0.176832	0.0973709	0.334924	-0.0502263	0.640191	0.999554	0.21912	0.0391033	0.293431	0.00978575	0.92748	0.999977	-0.0153327	0.886597	0.99686	-0.0304856	0.777977	0.974734	-0.0108281	0.91978	0.999994	0.0469371	0.662268	0.998785	0.0398404	0.71087	0.998651	0.000556911	0.995867	0.999422	0.125327	0.241904	0.576677	-0.0308907	0.775104	0.908172	-0.0146592	0.892172	0.975447	-0.00353826	0.9739	0.998011	0.0658355	0.542244	0.816644	-0.0107956	0.920482	0.999918	0.0004249	0.996865	0.99893	0.0591301	0.584216	0.999924	0.113721	0.291437	0.682227	0.0371559	0.731081	0.955624	0.137798	0.200441	0.632947	0.0746013	0.489704	0.656451	0.116199	0.280984	0.592142	-0.0418329	0.697097	0.771356
ENSG00000213949	ITGA1	-0.195346	0.0665709	0.62207	0.00754383	0.944064	0.996021	-0.174095	0.127407	0.322826	-0.595083	7.75119968210447e-10	1.85796613578186e-08	-0.138137	0.19672	0.47838	-0.0156388	0.884348	0.999554	-0.0344404	0.748656	0.929521	-0.114895	0.283652	0.999977	0.238048	0.0246793	0.984053	0.147168	0.171224	0.791664	-0.0252003	0.814662	0.999994	-0.0249255	0.816648	0.998785	-0.0192933	0.857579	0.998651	-0.125551	0.241057	0.830043	-0.135281	0.206224	0.537944	-0.107463	0.318976	0.624613	-0.0033158	0.97554	0.994011	-0.0574214	0.595144	0.944411	-0.0650173	0.547285	0.82018	0.0460204	0.67028	0.999918	0.121967	0.257623	0.952817	-0.0900573	0.404039	0.999924	-0.102602	0.341481	0.714487	-0.0283715	0.793017	0.970331	-0.163208	0.128675	0.591395	-0.28824	0.00646292	0.068241	-0.116043	0.281635	0.592727	-0.614766	1.46656464750095e-10	3.76707951307465e-09
ENSG00000176542	USF3	-0.0766894	0.475034	0.843737	-0.0405505	0.70595	0.991084	0.186706	0.101683	0.285973	0.226459	0.0328417	0.0644992	0.014756	0.890835	0.953841	0.0166391	0.877007	0.999554	0.146933	0.16943	0.561844	-0.00736209	0.945409	0.999977	-0.116114	0.278542	0.984053	0.18064	0.0921404	0.744881	-0.219715	0.0385609	0.999994	-0.11368	0.288811	0.998785	-0.105969	0.322973	0.998651	-0.130211	0.223898	0.825323	-0.232576	0.028288	0.258027	-0.167302	0.119234	0.396641	-0.174625	0.103687	0.600179	-0.172009	0.109049	0.834231	-0.208466	0.0512839	0.390349	-0.138814	0.197111	0.999918	-0.0433537	0.688371	0.968874	-0.119804	0.266222	0.999924	-0.237339	0.0259797	0.394515	0.0922095	0.392852	0.877142	0.0289007	0.789244	0.930474	-0.0353087	0.743977	0.843783	-0.252357	0.0176921	0.198964	0.180486	0.0905381	0.149836
ENSG00000163840	DTX3L	-0.182159	0.0875396	0.645402	-0.182441	0.0870431	0.988997	-0.0226463	0.843982	0.92139	0.310907	0.00302196	0.00835659	-0.154032	0.149525	0.416663	0.00946814	0.929828	0.999554	-0.0772642	0.471721	0.817477	0.0629266	0.557985	0.999977	0.0737756	0.492022	0.984053	0.193565	0.0707676	0.734036	-0.0368518	0.731703	0.999994	0.0787412	0.463265	0.998785	0.0309298	0.77355	0.998651	-0.0320279	0.765737	0.958759	0.0705958	0.51092	0.783072	0.147137	0.171316	0.466851	0.11034	0.306113	0.767108	0.0768161	0.476869	0.912783	0.18288	0.0881102	0.443772	0.0593858	0.582588	0.999918	0.0413361	0.702175	0.970026	0.178083	0.0969192	0.999924	0.216835	0.0424364	0.427767	-0.0679681	0.529212	0.912395	-0.110468	0.305549	0.693192	-0.0275332	0.799001	0.879671	0.185958	0.0828009	0.348595	0.320232	0.00221817	0.00617572
ENSG00000173486	FKBP2	0.170111	0.110986	0.659325	0.123563	0.248648	0.988997	0.414986	0.000158263	0.017799	0.0544922	0.612023	0.700657	0.307243	0.00340336	0.0598708	-0.251202	0.0175705	0.821712	-0.0623114	0.561848	0.860367	0.0439355	0.682669	0.999977	0.00486726	0.963893	0.998231	-0.019908	0.853934	0.986659	0.0468446	0.662893	0.999994	-0.00602269	0.95533	0.998785	-0.0247728	0.817752	0.998651	-0.157152	0.141354	0.797371	-0.228561	0.0312114	0.267546	0.0751908	0.48627	0.745237	0.0309788	0.774479	0.951254	-0.125755	0.243024	0.858261	-0.165537	0.123237	0.488581	-0.00774142	0.942933	0.999918	0.0749963	0.487401	0.956251	-0.0203153	0.850979	0.999924	-0.154436	0.150816	0.562948	-0.0768732	0.47654	0.901612	0.175439	0.102062	0.5834	0.225052	0.0350212	0.140802	-0.2027	0.0582227	0.304138	0.0663244	0.53688	0.632485
ENSG00000183258	DDX41	0.052801	0.623126	0.893722	0.0474064	0.659099	0.989295	-0.0005329	0.996305	0.997858	0.292391	0.00542826	0.0138255	0.0520134	0.628326	0.825959	0.0613098	0.568165	0.999554	-0.0131678	0.902524	0.975786	-0.0184005	0.864105	0.999977	-0.0450355	0.675165	0.988789	-0.131427	0.22225	0.825196	0.0352218	0.743149	0.999994	0.0930017	0.386022	0.998785	0.133139	0.213566	0.998651	0.154962	0.147053	0.797371	0.229298	0.0306569	0.266207	0.244015	0.0219587	0.204181	0.156271	0.145964	0.64767	0.139732	0.194137	0.844204	0.160518	0.135184	0.500185	-0.0665176	0.538059	0.999918	-0.118051	0.273335	0.952817	-0.00850028	0.93735	0.999924	0.106073	0.325311	0.705696	-0.0923925	0.39191	0.876913	0.0790597	0.464054	0.783312	0.247521	0.0200686	0.106844	0.17692	0.0991552	0.373659	0.313932	0.00273649	0.00740769
ENSG00000008869	HEATR5B	-0.0198519	0.853501	0.963169	-0.0524007	0.625767	0.989132	0.138033	0.228137	0.446674	0.448488	1.04472070563411e-05	6.03622854802088e-05	0.0170248	0.874179	0.947087	-0.00532768	0.96048	0.999554	0.0809851	0.450578	0.804016	0.0500821	0.641153	0.999977	-0.131576	0.219037	0.984053	0.28733	0.0066407	0.607373	-0.178415	0.0943627	0.999994	0.00193579	0.985636	0.998945	0.00506463	0.96243	0.998651	-0.108728	0.310466	0.853257	-0.138754	0.194705	0.523999	0.00305547	0.97746	0.991571	-0.0669831	0.535212	0.878676	-0.0893301	0.40786	0.898887	-0.0550642	0.610367	0.855474	-0.121334	0.260123	0.999918	-0.0591301	0.584216	0.962518	-0.0491318	0.64941	0.999924	-0.107228	0.320039	0.701942	0.0805038	0.455906	0.895077	0.0771703	0.474833	0.789809	0.0568856	0.598589	0.741592	-0.113693	0.291558	0.602338	0.428345	2.81949429721262e-05	0.000134918
ENSG00000182795	C1orf116	-0.0287469	0.789146	0.944079	0.0191646	0.85852	0.994968	0.066475	0.563093	0.738809	0.483348	1.60356801748307e-06	1.18521620503562e-05	0.273882	0.00940064	0.0992847	0.0626975	0.559422	0.999554	0.149989	0.160635	0.548525	0.0223215	0.835519	0.999977	-0.126008	0.239334	0.984053	0.0892284	0.408396	0.902311	0.0376978	0.725786	0.999994	0.0948342	0.37669	0.998785	0.0934576	0.383687	0.998651	-0.00512726	0.961966	0.994289	-0.0544417	0.612353	0.842005	0.202945	0.0579127	0.291963	0.0251021	0.816423	0.960778	-0.00590563	0.956451	0.995089	0.0878212	0.415857	0.742792	-0.0934296	0.386593	0.999918	-0.209944	0.0496198	0.952817	0.00869401	0.935925	0.999924	-0.00667183	0.950807	0.98789	0.0205206	0.849491	0.978278	0.163713	0.127481	0.590645	0.201915	0.0592242	0.187235	0.000784529	0.994212	0.997809	0.506737	4.04155806821294e-07	3.27193218549566e-06
ENSG00000177728	TMEM94	0.00879527	0.934803	0.985016	0.0398607	0.71073	0.991233	-0.183336	0.108123	0.295396	-0.472972	2.86267004212526e-06	1.94706482172142e-05	-0.151654	0.155988	0.426208	0.110978	0.300498	0.999554	-0.0747048	0.48657	0.824487	-0.0444317	0.679279	0.999977	0.0284984	0.790928	0.991579	-0.00741446	0.94534	0.995899	0.00909922	0.932555	0.999994	0.0335912	0.754655	0.998785	-0.0348861	0.745513	0.998651	0.0176241	0.869788	0.97534	0.0480292	0.654904	0.864447	-0.154365	0.151006	0.441945	-0.0171646	0.873883	0.973185	0.0606743	0.574419	0.939657	0.0345167	0.749529	0.916186	0.0592623	0.583374	0.999918	0.0862703	0.42417	0.953977	-0.0368281	0.733364	0.999924	0.0318306	0.76845	0.928046	0.0247639	0.818854	0.974694	-0.2156	0.0436559	0.570258	-0.351518	0.000784421	0.0372738	0.057171	0.596752	0.818243	-0.496704	7.3917091558684e-07	5.50436294549026e-06
ENSG00000103024	NME3	0.168444	0.114582	0.663843	0.0548363	0.609774	0.989132	-0.0897198	0.434704	0.639398	0.148106	0.166012	0.250113	0.0127945	0.905274	0.960533	-0.0068196	0.949426	0.999554	0.0910973	0.395865	0.77395	0.0330997	0.758134	0.999977	-0.0610514	0.5698	0.986599	-0.153095	0.154436	0.781002	0.13683	0.20103	0.999994	0.0804072	0.453827	0.998785	0.181274	0.0891173	0.998651	0.166335	0.119259	0.791025	0.160787	0.132265	0.446461	0.210273	0.0492554	0.270743	0.207474	0.0524265	0.543328	0.168671	0.116198	0.834231	0.101984	0.34441	0.693702	0.0791284	0.463664	0.999918	0.105925	0.325988	0.952817	0.0806785	0.454925	0.999924	0.0681616	0.528038	0.826527	-0.1338	0.21394	0.80507	0.132039	0.220083	0.643625	0.270302	0.0108653	0.0825955	0.106158	0.32492	0.631802	0.176732	0.0975631	0.159495
ENSG00000172661	FAM21C	-0.00606522	0.955015	0.989825	-0.0336743	0.754067	0.992086	-0.212776	0.0614389	0.219869	0.198252	0.0625466	0.111483	-0.268354	0.0110007	0.106161	0.214284	0.0437516	0.821712	0.130924	0.221351	0.621773	-0.0788364	0.462723	0.999977	-0.229602	0.0304303	0.984053	-0.0714939	0.508016	0.9323	-0.0334551	0.755618	0.999994	0.0691331	0.519736	0.998785	0.107137	0.317642	0.998651	0.156111	0.144042	0.797371	0.189915	0.0746539	0.360383	0.0307652	0.775993	0.908469	0.0109358	0.919453	0.982593	0.087412	0.418041	0.899333	0.128613	0.232395	0.599551	-0.0238633	0.825335	0.999918	-0.105843	0.326365	0.952817	-0.0380157	0.725103	0.999924	0.0827246	0.443531	0.777889	0.0708287	0.511981	0.910236	-0.0329856	0.760297	0.918359	-0.0963714	0.371751	0.553067	0.139492	0.194909	0.503136	0.181757	0.0882545	0.146549
ENSG00000109118	PHF12	0.0240279	0.823141	0.954679	0.141331	0.186466	0.988997	-0.119213	0.298537	0.521191	-0.0968621	0.366524	0.472017	0.0189801	0.859867	0.941105	0.0446154	0.678026	0.999554	0.194685	0.0675156	0.378141	-0.127102	0.235247	0.999977	0.0270674	0.801203	0.992429	0.246365	0.0206761	0.626619	-0.177877	0.0953759	0.999994	-0.0787511	0.463208	0.998785	-0.0378326	0.724844	0.998651	-0.0210187	0.844995	0.972642	0.0282332	0.792829	0.923916	-0.138089	0.199484	0.500446	-0.117796	0.274377	0.745286	-0.0352158	0.744628	0.968235	-0.0234894	0.82803	0.94589	-0.149065	0.165711	0.999918	-0.0204879	0.849728	0.985326	-0.0594775	0.582005	0.999924	0.00443178	0.967312	0.991288	0.101324	0.347561	0.864133	0.0164427	0.879147	0.960251	0.0255339	0.813322	0.888713	0.00309812	0.977146	0.991777	-0.124069	0.246702	0.339724
ENSG00000128524	ATP6V1F	0.140191	0.19008	0.706768	0.11564	0.280521	0.988997	0.250057	0.0272449	0.146475	0.428973	2.73609439584988e-05	0.000139562	0.210744	0.047438	0.230707	-0.0999656	0.351296	0.999554	0.0150746	0.888493	0.971657	-0.0341231	0.750896	0.999977	-0.0435165	0.685535	0.988789	-0.108717	0.313326	0.865741	0.11862	0.268226	0.999994	0.0632804	0.555769	0.998785	0.0741031	0.490097	0.998651	0.070823	0.509558	0.908454	0.0987955	0.35699	0.673382	0.292751	0.00564187	0.156989	0.205961	0.0542096	0.545542	0.0926459	0.390607	0.894697	0.158094	0.14126	0.508313	-0.00191231	0.985892	0.999918	-0.089182	0.408641	0.952834	0.126081	0.241794	0.999924	0.13702	0.203018	0.616823	-0.187118	0.0808664	0.725702	0.15766	0.142369	0.59823	0.37997	0.000260794	0.0349123	0.14154	0.188373	0.496007	0.472315	2.96767672391951e-06	1.85310569981601e-05
ENSG00000141570	CBX8	-0.00187063	0.986119	0.997611	-0.0211652	0.843928	0.994968	-0.177865	0.119244	0.311581	-0.458891	6.10084990482207e-06	3.75656357264658e-05	0.162773	0.12749	0.38538	0.0234264	0.827499	0.999554	-0.0810806	0.450042	0.80374	0.179253	0.0927999	0.999977	-0.0398455	0.710835	0.989404	-0.0736691	0.495161	0.929309	0.0120953	0.910429	0.999994	-0.109393	0.307497	0.998785	-0.0730271	0.496438	0.998651	-0.0450833	0.674839	0.943088	-0.232109	0.0286156	0.258972	-0.196004	0.0672217	0.310183	-0.203539	0.0571674	0.549241	-0.164308	0.126084	0.834231	-0.298842	0.00468049	0.245915	-0.0749926	0.487423	0.999918	-0.00745673	0.945029	0.995569	-0.171219	0.110708	0.999924	-0.228667	0.0321216	0.40372	0.167329	0.119174	0.750468	0.0491753	0.64912	0.873018	-0.0514565	0.63399	0.768112	-0.291905	0.00578842	0.142364	-0.479692	1.97115354394484e-06	1.29374828502575e-05
ENSG00000141556	TBCD	0.0313416	0.770617	0.939265	-0.0192058	0.858218	0.994968	-0.225831	0.0468064	0.191814	-0.423727	3.50929283872148e-05	0.000173637	-0.166465	0.118966	0.372407	-0.0234571	0.827277	0.999554	-0.0865058	0.420203	0.78814	0.122416	0.253103	0.999977	0.0230193	0.830452	0.995635	-0.0874655	0.417755	0.904221	0.119844	0.263286	0.999994	0.0323334	0.763568	0.998785	-0.0296699	0.782541	0.998651	0.0390803	0.716149	0.952525	-0.0543493	0.612958	0.842206	-0.0946868	0.380207	0.673602	-0.0247946	0.818633	0.960841	0.0890077	0.409561	0.899333	-0.0410396	0.704212	0.897865	0.13518	0.209208	0.999918	0.149755	0.163739	0.952817	-0.0077786	0.94266	0.999924	-0.0294604	0.78526	0.93416	0.0611264	0.571566	0.920433	-0.173092	0.106804	0.585003	-0.258062	0.0152037	0.0950287	-0.0249	0.817875	0.930392	-0.443262	1.35989483158738e-05	7.08766830310799e-05
ENSG00000155849	ELMO1	0.0286929	0.789533	0.944082	0.0225224	0.834059	0.994968	-0.204191	0.0729414	0.240463	-0.23081	0.0295437	0.0590238	0.123478	0.248977	0.538445	0.123226	0.249951	0.999554	0.0243047	0.821137	0.952917	0.00788533	0.941536	0.999977	-0.0295859	0.783141	0.991579	0.146092	0.174411	0.795064	0.114751	0.284262	0.999994	0.238218	0.0245733	0.998785	0.268522	0.0109488	0.998651	0.210027	0.048214	0.783719	0.17192	0.107183	0.412631	0.152971	0.154774	0.447192	0.12012	0.264957	0.739576	0.139494	0.194903	0.844204	0.108346	0.314992	0.671282	0.131524	0.221905	0.999918	0.076823	0.476829	0.955671	0.142562	0.185168	0.999924	0.119513	0.267396	0.663965	0.0572872	0.596005	0.927591	0.0055501	0.95907	0.987041	-0.123214	0.252753	0.433606	0.137963	0.199898	0.509254	-0.199753	0.0605476	0.106614
ENSG00000149792	MRPL49	0.284676	0.00685404	0.358836	0.0378727	0.724564	0.992086	0.0349803	0.761095	0.870122	0.0957569	0.372044	0.477942	0.405287	8.15186036398075e-05	0.0104054	-0.00205988	0.984715	0.999554	0.145649	0.17323	0.567291	0.146094	0.171905	0.999977	-0.0033467	0.975169	0.998668	-0.0937332	0.385046	0.893609	-0.0158542	0.882767	0.999994	-0.0238784	0.824224	0.998785	0.0291715	0.786106	0.998651	0.0145633	0.892252	0.981431	0.0440638	0.681791	0.877475	0.0459295	0.670894	0.858306	-0.103344	0.337984	0.783867	-0.0333365	0.757825	0.969639	-0.0108515	0.920071	0.977239	-0.164932	0.124633	0.999918	-0.12063	0.262915	0.952817	-0.0275719	0.798725	0.999924	0.0246612	0.819592	0.946043	0.101571	0.346381	0.86278	0.237525	0.0258592	0.570258	0.35553	0.00067568	0.0372738	0.00883359	0.934899	0.977659	0.118232	0.269805	0.365015
ENSG00000198837	DENND4B	0.0667493	0.534268	0.865965	0.0694706	0.517695	0.989132	-0.112964	0.324763	0.546286	-0.277436	0.00848297	0.0202242	-0.182621	0.086727	0.316114	0.105458	0.325324	0.999554	0.0219379	0.838306	0.958412	-0.207375	0.0511796	0.999977	0.0946595	0.377574	0.984053	-0.0628047	0.561031	0.941426	-0.0345362	0.74798	0.999994	-0.0726543	0.498644	0.998785	-0.0945474	0.378142	0.998651	-0.0630776	0.557038	0.919665	0.0170057	0.874319	0.956443	-0.170926	0.111329	0.384815	-0.0567461	0.599487	0.898862	-0.0234347	0.828424	0.977731	0.015142	0.888643	0.969053	0.00648304	0.952198	0.999918	0.065296	0.545566	0.959664	-0.0913918	0.39708	0.999924	0.0240004	0.824348	0.947538	-0.0122297	0.90996	0.987052	-0.112837	0.295228	0.688672	-0.213893	0.0453895	0.162856	0.0235611	0.827512	0.934743	-0.318752	0.00233131	0.00645273
ENSG00000144580	CNOT9	0.142209	0.183717	0.705308	0.0211647	0.843931	0.994968	0.0643777	0.5755	0.747198	-0.225542	0.0335742	0.0656651	0.239117	0.0240215	0.160808	-0.126635	0.236985	0.999554	0.227622	0.0319308	0.267018	0.043541	0.685367	0.999977	0.0418726	0.696824	0.989404	-0.0639568	0.553853	0.940381	-0.0948311	0.376706	0.999994	-0.10347	0.334579	0.998785	-0.119577	0.264359	0.998651	-0.146793	0.16984	0.808157	-0.186287	0.0804779	0.369381	-0.0727045	0.50084	0.756313	-0.199296	0.0626662	0.552898	-0.21763	0.041666	0.834231	-0.213665	0.0456255	0.379197	-0.21094	0.0485228	0.999918	-0.105334	0.328711	0.952817	-0.118544	0.271322	0.999924	-0.127995	0.234667	0.640579	0.141118	0.189706	0.792043	0.277989	0.00873167	0.570258	0.257207	0.015556	0.0959838	-0.194674	0.0691376	0.324054	-0.20366	0.0555851	0.0991771
ENSG00000179981	TSHZ1	-0.0575125	0.592412	0.888727	-0.21625	0.04181	0.988997	-0.189529	0.0965236	0.277769	-0.337802	0.00120586	0.00376996	-0.0243815	0.820582	0.924698	0.0947141	0.377297	0.999554	0.193357	0.0694449	0.383026	0.18705	0.0792238	0.999977	0.0983059	0.35939	0.984053	0.06297	0.559999	0.941334	-0.0229502	0.830953	0.999994	-0.0788334	0.462739	0.998785	-0.0641976	0.550044	0.998651	-0.0637205	0.553018	0.919352	-0.200969	0.0589657	0.330151	-0.173491	0.105986	0.377742	-0.140788	0.190754	0.683934	-0.0373812	0.729513	0.967241	-0.101623	0.346133	0.694992	-0.052778	0.625292	0.999918	-0.0580455	0.591141	0.963255	-0.0982261	0.362574	0.999924	-0.172043	0.108978	0.519556	0.119057	0.269239	0.833079	-0.0269226	0.803368	0.935255	-0.148803	0.166466	0.336426	-0.175266	0.102406	0.37905	-0.365772	0.000423679	0.00145993
ENSG00000163161	ERCC3	-0.0184593	0.863675	0.965483	0.00649422	0.951836	0.996242	0.193671	0.0893259	0.26699	0.347341	0.00085313	0.00280592	0.046466	0.665453	0.845044	-0.0840978	0.433304	0.999554	0.142984	0.181316	0.578264	0.0436366	0.684713	0.999977	0.0833867	0.437216	0.984053	-0.0339917	0.753216	0.969188	0.0236032	0.826218	0.999994	0.075499	0.481936	0.998785	0.140788	0.188181	0.998651	0.0461347	0.667698	0.941745	0.0748343	0.485813	0.766978	0.13448	0.211601	0.515764	-0.0271609	0.801664	0.957884	-0.0210595	0.845587	0.980278	0.00542777	0.959972	0.98936	-0.0976818	0.365252	0.999918	-0.170867	0.111456	0.952817	0.0182378	0.866069	0.999924	0.00239095	0.982361	0.995829	0.104516	0.332502	0.856553	0.237551	0.0258427	0.570258	0.248736	0.0194474	0.105508	0.0223795	0.836039	0.938667	0.366556	0.00041086	0.00142324
ENSG00000123200	ZC3H13	-0.0542354	0.613703	0.891631	-0.124593	0.244697	0.988997	0.145226	0.204572	0.420438	0.0327198	0.760826	0.824896	0.223388	0.0353506	0.197982	-0.0741404	0.489878	0.999554	0.0674806	0.529789	0.845461	0.212816	0.0452504	0.999977	-0.0380206	0.723531	0.989404	0.0616635	0.568184	0.942426	-0.185356	0.0820294	0.999994	-0.173312	0.104328	0.998785	-0.093189	0.385062	0.998651	-0.206724	0.0519306	0.783719	-0.377832	0.000261871	0.0971641	-0.167551	0.118678	0.396318	-0.257047	0.0156227	0.478955	-0.287999	0.00650944	0.834231	-0.329897	0.00169624	0.225293	-0.121133	0.260917	0.999918	0.00488174	0.963996	0.99672	-0.205285	0.055023	0.999924	-0.368842	0.000406061	0.269283	0.198764	0.0633847	0.708076	0.143764	0.181454	0.620486	0.0483098	0.654899	0.782644	-0.418783	4.89356361992321e-05	0.0447739	0.0385843	0.719602	0.789914
ENSG00000187634	SAMD11	0.328295	0.00168437	0.196882	0.112934	0.292007	0.988997	-0.0583019	0.612136	0.774857	0.104066	0.331789	0.435314	0.140875	0.187905	0.466423	0.00862173	0.936087	0.999554	0.281934	0.00743537	0.117197	-0.0664512	0.5361	0.999977	-0.0610997	0.569494	0.986599	0.0221885	0.837419	0.983008	0.0902069	0.400518	0.999994	0.242942	0.0217911	0.998785	0.294368	0.00510815	0.998651	0.206322	0.0523986	0.783719	0.290711	0.00571413	0.156993	0.232271	0.0294348	0.223185	0.196676	0.0662715	0.559142	0.209714	0.0498758	0.834231	0.203508	0.0572063	0.399274	0.10687	0.321669	0.999918	0.148543	0.167214	0.952817	0.220061	0.039383	0.999924	0.253869	0.0170005	0.358735	-0.0142533	0.895141	0.986057	0.258199	0.015148	0.570258	0.261061	0.0140215	0.0920623	0.26844	0.011446	0.17232	0.166052	0.119897	0.189084
ENSG00000117036	ETV3	0.024829	0.817345	0.95305	-0.00653561	0.95153	0.996229	0.200539	0.0783319	0.249544	0.499962	6.08879737740153e-07	5.0917812795103e-06	0.0824835	0.442215	0.707142	-0.0441976	0.680878	0.999554	0.125709	0.240463	0.642985	0.0132515	0.901907	0.999977	-0.11398	0.287532	0.984053	-0.044623	0.679737	0.96004	-0.0894292	0.404609	0.999994	-0.0544116	0.61255	0.998785	-0.0811603	0.449596	0.998651	-0.0805483	0.453032	0.89545	-0.0736006	0.493053	0.771602	0.0216953	0.840985	0.938961	-0.0164637	0.878994	0.974598	-0.0896603	0.406122	0.898408	0.0098547	0.927393	0.979227	-0.119997	0.265449	0.999918	-0.146307	0.173769	0.952817	-0.0490439	0.649996	0.999924	-0.0495981	0.646305	0.878488	-0.0701396	0.516105	0.910703	0.0872089	0.419128	0.759405	0.146214	0.174046	0.345508	-0.0438445	0.685028	0.865765	0.484859	1.47144874595995e-06	1.00016212376487e-05
ENSG00000166526	ZNF3	0.0282122	0.79298	0.945404	-0.0178233	0.86833	0.995122	0.201214	0.0773127	0.247575	0.337921	0.00120075	0.00375681	0.410359	6.49685631302077e-05	0.00970867	-0.0475132	0.658379	0.999554	0.0803945	0.453898	0.806111	0.230451	0.0298052	0.999977	-0.134898	0.207523	0.984053	-0.0140816	0.896396	0.992385	-0.015408	0.886043	0.999994	0.00849944	0.936992	0.998785	0.0294822	0.783883	0.998651	-0.0479054	0.655737	0.939885	-0.154846	0.147361	0.465671	0.0925396	0.391153	0.681356	-0.0679593	0.529266	0.87588	-0.145882	0.175038	0.840813	-0.116867	0.278208	0.641018	-0.0893889	0.40755	0.999918	-0.139194	0.195876	0.952817	-0.00881846	0.93501	0.999924	-0.10217	0.343526	0.715288	0.0525218	0.626975	0.933374	0.214542	0.0447233	0.570258	0.207247	0.0526908	0.176637	-0.151759	0.158108	0.458416	0.343564	0.000979657	0.0030422
ENSG00000036549	ZZZ3	-0.013719	0.898465	0.974226	-0.178504	0.0941954	0.988997	-0.0807981	0.481919	0.677807	-0.373593	0.000310785	0.00116424	0.0375424	0.726871	0.877627	0.107288	0.316955	0.999554	0.0975817	0.362958	0.753064	-0.00937129	0.930544	0.999977	0.0263702	0.806223	0.992659	0.121209	0.260615	0.843914	-0.0849338	0.428729	0.999994	-0.0779043	0.468046	0.998785	-0.0148357	0.89025	0.998651	-0.0766372	0.475336	0.900004	-0.182513	0.0869163	0.382321	-0.241316	0.0235149	0.209629	-0.191477	0.0739198	0.568493	-0.113951	0.290459	0.872714	-0.191347	0.0741208	0.424313	-0.0153137	0.887389	0.999918	0.0913608	0.397241	0.952817	-0.100053	0.353674	0.999924	-0.223096	0.0366798	0.413602	0.204188	0.056363	0.700945	-0.0408818	0.705297	0.896815	-0.197176	0.0655706	0.198295	-0.22752	0.0330186	0.245596	-0.41443	5.40056950508738e-05	0.000239685
ENSG00000156011	PSD3	-0.0394212	0.71378	0.924245	-0.236225	0.0258351	0.988997	-0.035158	0.759918	0.869349	0.0575689	0.592047	0.682748	0.0346839	0.746938	0.888604	-0.0216809	0.840175	0.999554	0.172806	0.105359	0.462938	0.0949041	0.376337	0.999977	-0.144956	0.175307	0.984053	0.101682	0.345851	0.878638	-0.0542844	0.613382	0.999994	-0.103114	0.336256	0.998785	-0.12158	0.256382	0.998651	-0.0826399	0.441347	0.89384	-0.262462	0.0129631	0.199933	-0.102555	0.341703	0.643495	-0.190996	0.0746624	0.568721	-0.149039	0.165785	0.837996	-0.205485	0.0547812	0.395362	0.0974586	0.366354	0.999918	0.137039	0.202957	0.952817	0.00801219	0.940941	0.999924	-0.238981	0.0249365	0.392335	0.119648	0.266852	0.83197	-0.0429168	0.691351	0.891362	-0.17622	0.100522	0.251086	-0.260571	0.0142089	0.183784	0.0193348	0.857276	0.89793
ENSG00000158711	ELK4	-0.0954832	0.373418	0.799382	0.0508609	0.635968	0.989132	0.0752212	0.512765	0.702436	-0.443053	1.37417196173217e-05	7.64670281781214e-05	-0.18247	0.0869922	0.316637	0.0081144	0.939841	0.999554	-0.00499215	0.962967	0.991044	-0.100585	0.348303	0.999977	0.149391	0.162329	0.984053	0.220068	0.0393762	0.683816	-0.0899591	0.401819	0.999994	0.0253674	0.813455	0.998785	0.0315018	0.769477	0.998651	-0.0146759	0.891425	0.981007	-0.0859644	0.423128	0.726789	-0.182985	0.087925	0.348851	-0.122538	0.255387	0.733616	-0.0577509	0.593029	0.944411	-0.104156	0.334178	0.686232	-0.0288892	0.789326	0.999918	-0.0304125	0.778495	0.979309	-0.0161823	0.881047	0.999924	-0.0184369	0.864621	0.961531	0.161137	0.133665	0.759833	-1.72853e-05	0.999872	0.999899	-0.205006	0.0553605	0.181134	-0.0822922	0.445925	0.725631	-0.463802	4.70362251081546e-06	2.78624996671756e-05
ENSG00000105404	RABAC1	0.154691	0.147771	0.686708	0.189686	0.07501	0.988997	0.364266	0.00104326	0.0343269	0.00309784	0.977015	0.98463	0.233798	0.0274457	0.172201	-0.235007	0.0266331	0.821712	-0.0314222	0.770044	0.937851	-0.00982861	0.927163	0.999977	0.0502561	0.639993	0.988727	-0.0250277	0.816958	0.980689	0.129487	0.226506	0.999994	0.0571637	0.594661	0.998785	0.0383771	0.721045	0.998651	-0.065504	0.541939	0.916557	-0.0764246	0.476565	0.761845	0.117414	0.27595	0.587573	0.0970815	0.36822	0.79998	-0.0242711	0.822399	0.977392	-0.0507851	0.638428	0.869144	0.0571438	0.596928	0.999918	0.0907207	0.40057	0.952834	0.0930904	0.388327	0.999924	-0.0061347	0.954763	0.989026	-0.0929071	0.389266	0.875204	0.149296	0.16505	0.609769	0.210621	0.0488727	0.169363	-0.0445676	0.680114	0.86304	0.0221437	0.83681	0.882804
ENSG00000137103	TMEM8B	-0.0534785	0.618668	0.892584	-0.073611	0.492992	0.989132	-0.356417	0.00136075	0.0371757	-0.088294	0.410623	0.51485	-0.378509	0.000254747	0.0178524	0.12122	0.257803	0.999554	0.103299	0.335386	0.732296	-0.115783	0.279921	0.999977	0.0505908	0.637764	0.988727	0.081976	0.447681	0.913016	-0.0084158	0.937611	0.999994	-0.073807	0.491837	0.998785	-0.0616518	0.566004	0.998651	0.0688046	0.521727	0.911317	0.112094	0.295635	0.624345	-0.0957824	0.374694	0.669175	0.039435	0.715271	0.936265	0.0902194	0.40319	0.898408	0.103412	0.337662	0.687706	0.0791921	0.463303	0.999918	0.09198	0.394036	0.952817	0.0193846	0.857733	0.999924	0.0460451	0.670114	0.889342	-0.106072	0.325313	0.854281	-0.200159	0.0615141	0.570258	-0.171832	0.109418	0.263521	0.105379	0.328503	0.634511	-0.116755	0.27588	0.371518
ENSG00000178605	GTPBP6	0.0262399	0.807162	0.949371	-0.103707	0.333467	0.988997	-0.284339	0.0116365	0.0990624	0.0504918	0.638423	0.723832	-0.336584	0.00125937	0.0368011	0.139182	0.193319	0.984851	-0.216241	0.0418187	0.303986	-0.113415	0.289942	0.999977	0.00573319	0.957475	0.997945	-0.109146	0.311408	0.865741	0.124311	0.245772	0.999994	0.0986091	0.357903	0.998785	0.0967791	0.366937	0.998651	0.15895	0.136802	0.797371	0.267655	0.0112191	0.194408	0.117804	0.274347	0.585613	0.12673	0.23936	0.721026	0.191624	0.0736949	0.834231	0.196735	0.0661874	0.413284	0.0584924	0.588283	0.999918	-0.0487859	0.651717	0.964553	0.0135727	0.900121	0.999924	0.197937	0.0645159	0.465668	-0.0562456	0.602716	0.92944	-0.0847603	0.432356	0.766938	-0.0841747	0.435553	0.610281	0.239234	0.0247793	0.222721	0.0685418	0.523323	0.620413
ENSG00000133104	SPG20	0.0935931	0.382995	0.802974	0.0692691	0.518913	0.989132	0.248583	0.0281957	0.149231	0.0166066	0.877245	0.914518	0.206092	0.0526668	0.24422	-0.01546	0.885662	0.999554	0.0830054	0.439323	0.79768	0.0966049	0.367804	0.999977	0.0405715	0.705805	0.989404	-0.022365	0.836144	0.983008	-0.0170327	0.874121	0.999994	-0.118806	0.267472	0.998785	-0.0506475	0.637387	0.998651	-0.0616524	0.566001	0.922394	-0.208253	0.050182	0.312413	-0.069573	0.519509	0.768235	-0.107717	0.317826	0.772241	-0.183767	0.0865523	0.834231	-0.209377	0.0502524	0.388656	0.0108223	0.920286	0.999918	-0.0190523	0.860147	0.98678	-0.0886922	0.41123	0.999924	-0.174171	0.104602	0.514016	0.0313584	0.771791	0.966074	-0.0240123	0.824262	0.942951	-0.0453929	0.674521	0.796239	-0.23283	0.0290351	0.236128	0.0254792	0.812648	0.864813
ENSG00000119537	KDSR	0.0562933	0.600294	0.889425	0.0231451	0.829539	0.994968	0.291597	0.00958946	0.0904584	0.602226	4.29177582361717e-10	1.13606473010406e-08	0.0607181	0.571912	0.793265	-0.0727639	0.497995	0.999554	0.102896	0.337284	0.73338	0.047942	0.655491	0.999977	-0.0400192	0.70963	0.989404	0.0486287	0.652767	0.954733	0.0635588	0.554028	0.999994	0.099715	0.35251	0.998785	0.0776125	0.469719	0.998651	0.0149755	0.889222	0.980284	-0.00338456	0.974888	0.991402	0.271205	0.0105931	0.169615	0.127378	0.236949	0.719176	0.037435	0.729138	0.967189	0.123765	0.250621	0.615232	-0.0344589	0.749934	0.999918	-0.150125	0.162687	0.952817	0.0814127	0.450818	0.999924	0.123096	0.253212	0.654862	-0.090951	0.399371	0.88069	0.166751	0.120472	0.587381	0.281377	0.00791447	0.0725985	0.0876191	0.416935	0.70502	0.631054	3.38089556350951e-11	1.14378720478665e-09
ENSG00000177707	NECTIN3	0.0601921	0.575253	0.882826	-0.150996	0.157811	0.988997	-0.117527	0.305474	0.528056	0.169113	0.113129	0.182348	0.0565426	0.598678	0.808365	0.077346	0.47125	0.999554	0.250056	0.0181103	0.198656	0.0894158	0.404679	0.999977	-0.0191252	0.858807	0.995847	0.2059	0.0542833	0.709407	0.0339686	0.751987	0.999994	0.177809	0.0955061	0.998785	0.198877	0.0617085	0.998651	0.131917	0.217835	0.823701	0.114097	0.28703	0.618023	0.106226	0.32461	0.629435	0.0432731	0.68892	0.927793	0.0558036	0.605573	0.944912	0.0101459	0.925253	0.978938	0.230566	0.0306811	0.999918	0.194914	0.0687883	0.952817	0.165153	0.124121	0.999924	0.010351	0.923747	0.980085	0.102687	0.341078	0.859737	0.0332591	0.75837	0.91795	-0.0118068	0.913062	0.952116	0.0453914	0.674531	0.859799	0.206948	0.0516705	0.0932642
ENSG00000166265	CYYR1	0.0807066	0.452142	0.833091	-0.294724	0.00505241	0.988997	-0.221424	0.0513851	0.20019	-0.0880967	0.411674	0.515795	-0.103037	0.336618	0.621995	0.139278	0.193011	0.984762	0.185605	0.081613	0.413349	0.163552	0.125655	0.999977	-0.0613132	0.568143	0.986599	-0.0567165	0.599678	0.947006	0.229564	0.0304583	0.999994	0.160876	0.132049	0.998785	0.185834	0.0812297	0.998651	0.18773	0.0781191	0.784433	0.0629129	0.55807	0.81171	0.0683648	0.526805	0.772589	0.0404168	0.708498	0.934844	0.115168	0.2853	0.872408	0.0756575	0.483561	0.782039	0.184927	0.0845507	0.999918	0.0913498	0.397298	0.952817	0.128757	0.231867	0.999924	0.0202329	0.851577	0.956829	0.111256	0.302092	0.844492	0.0355295	0.742432	0.912493	-0.104765	0.331345	0.514722	0.0566906	0.599845	0.820268	-0.0753479	0.482816	0.582414
ENSG00000197894	ADH5	0.00900129	0.93328	0.984477	-0.139991	0.190719	0.988997	-0.0961847	0.402194	0.6148	-0.501028	5.71169570307006e-07	4.81123646955772e-06	0.164754	0.122861	0.378421	-0.0435999	0.684963	0.999554	-0.0145521	0.892334	0.972921	0.140266	0.189841	0.999977	0.0612115	0.568786	0.986599	-0.00435232	0.967898	0.997535	-0.0304151	0.777219	0.999994	-0.0595266	0.579492	0.998785	0.00662002	0.950905	0.998651	-0.0539939	0.615286	0.931675	-0.106375	0.321116	0.648402	-0.132387	0.21886	0.52361	-0.109511	0.309787	0.768216	-0.0518119	0.631646	0.949258	-0.175664	0.101617	0.459211	0.00350643	0.974135	0.999918	0.153279	0.153937	0.952817	-0.0817399	0.448994	0.999924	-0.156843	0.144476	0.55481	0.139399	0.195213	0.794387	0.0454064	0.67443	0.883324	-0.0220779	0.838219	0.905268	-0.17853	0.0960706	0.369063	-0.479796	1.95962574123243e-06	1.2869941026541e-05
ENSG00000185722	ANKFY1	-0.0945217	0.378272	0.80293	0.0278479	0.795594	0.993513	0.187161	0.100838	0.28498	-0.0705314	0.511307	0.611148	-0.0747551	0.486276	0.738666	0.0252232	0.814497	0.999554	0.042216	0.69446	0.909531	0.0377838	0.725185	0.999977	0.055805	0.603463	0.988727	0.310041	0.00328571	0.574859	-0.172454	0.106081	0.999994	-0.0569371	0.596126	0.998785	-0.0701387	0.513667	0.998651	-0.208241	0.0501959	0.783719	-0.27543	0.00899074	0.183447	-0.165943	0.122307	0.400553	-0.221769	0.0378417	0.520705	-0.185878	0.0829355	0.834231	-0.160789	0.134518	0.499941	-0.137085	0.202802	0.999918	-0.000655648	0.995163	0.99893	-0.10919	0.311215	0.999924	-0.206123	0.0540164	0.450087	0.19553	0.0679	0.712318	-0.0483478	0.654644	0.875867	-0.146152	0.174232	0.34574	-0.24003	0.0242891	0.221616	-0.0894124	0.404698	0.505987
ENSG00000131374	TBC1D5	-0.0392613	0.714891	0.924484	-0.109815	0.305624	0.988997	-0.22566	0.0469779	0.192141	-0.393121	0.00013846	0.000575928	-0.124449	0.245247	0.534101	0.0824241	0.442545	0.999554	-0.0548429	0.609731	0.879177	-0.0587475	0.584475	0.999977	0.0271422	0.800665	0.992402	0.156237	0.146052	0.774934	0.00995917	0.926199	0.999994	0.0432514	0.68735	0.998785	0.0103512	0.923302	0.998651	0.0146857	0.891352	0.981007	-0.0149507	0.889404	0.961739	-0.0695803	0.519465	0.768235	0.0114884	0.915398	0.98058	0.0406819	0.706672	0.963247	0.00154365	0.988612	0.996804	0.188998	0.0778092	0.999918	0.234797	0.0276671	0.952817	0.045899	0.671101	0.999924	0.00618171	0.954417	0.988982	0.0133599	0.901679	0.98631	-0.207096	0.0528682	0.570258	-0.320989	0.00229447	0.0486467	-0.00138362	0.989792	0.996854	-0.397856	0.000112937	0.000458224
ENSG00000154473	BUB3	0.0618231	0.564924	0.878792	0.016506	0.877983	0.995122	0.00911933	0.936841	0.969602	0.327296	0.00174353	0.00519896	0.223308	0.0354186	0.198017	-0.00833136	0.938235	0.999554	0.152878	0.152637	0.53781	0.0506456	0.6374	0.999977	-0.0213154	0.842835	0.995635	0.102968	0.339751	0.876921	-0.029445	0.784149	0.999994	0.117441	0.273048	0.998785	0.150576	0.158984	0.998651	0.084932	0.428739	0.889337	0.138141	0.196704	0.526789	0.134685	0.210896	0.514875	-0.00695385	0.948731	0.989931	0.0372164	0.730659	0.967575	0.113458	0.292565	0.653332	-0.0814729	0.450482	0.999918	-0.131728	0.221183	0.952817	0.066854	0.536001	0.999924	0.0909327	0.399466	0.75276	0.137039	0.202956	0.799604	0.0937786	0.384814	0.738483	0.189029	0.07776	0.217301	0.11972	0.26656	0.578859	0.349084	0.000799912	0.00254791
ENSG00000007047	MARK4	-0.0426705	0.691336	0.919423	-0.0435588	0.685245	0.990089	-0.168359	0.140633	0.340556	0.407455	7.40147543942804e-05	0.000332459	-0.326284	0.00180536	0.0435343	0.0220431	0.837541	0.999554	0.0909782	0.396486	0.774389	-0.18385	0.0845907	0.999977	0.0348113	0.746041	0.991579	0.0897288	0.405762	0.901049	-0.0773564	0.471191	0.999994	-0.017652	0.869584	0.998785	-0.000626629	0.99535	0.999479	0.0533007	0.619837	0.933252	0.204526	0.0545313	0.321902	0.116631	0.279184	0.589877	0.114796	0.286873	0.754097	0.0835816	0.438806	0.903815	0.207586	0.0522971	0.392086	-0.0447174	0.679097	0.999918	-0.0306715	0.776658	0.97907	0.0549241	0.611278	0.999924	0.128756	0.231871	0.639167	-0.158003	0.14149	0.766013	-0.0298588	0.782428	0.928352	0.0620501	0.565756	0.718014	0.206266	0.0538468	0.294903	0.402803	9.09824702504114e-05	0.00038004
ENSG00000204054	LINC00963	0.229094	0.0308096	0.546807	0.160363	0.133302	0.988997	0.346607	0.00187915	0.0423367	0.439996	1.60000248823344e-05	8.75297502709e-05	0.0496505	0.644035	0.834893	-0.0878534	0.412971	0.999554	-0.0767782	0.474522	0.818581	-0.0366126	0.733379	0.999977	-0.118168	0.270068	0.984053	-0.155149	0.148917	0.77648	0.0888823	0.4075	0.999994	0.0853529	0.426446	0.998785	0.00518438	0.961542	0.998651	0.0487116	0.65032	0.938384	0.104145	0.33142	0.655219	0.243447	0.0222784	0.204587	0.201295	0.0600238	0.549803	0.0756407	0.483658	0.915482	0.12158	0.259148	0.623116	0.0318936	0.768005	0.999918	-0.0960218	0.373496	0.952817	0.043079	0.690244	0.999924	0.107782	0.317533	0.700821	-0.212833	0.0464945	0.69451	0.0737964	0.494413	0.798905	0.224917	0.0351339	0.140983	0.133747	0.214121	0.526161	0.460234	5.68436714232234e-06	3.30360175316086e-05
ENSG00000213593	TMX2	0.224756	0.0342135	0.550854	0.0753586	0.482754	0.989132	0.138069	0.228015	0.446553	0.012913	0.904401	0.933659	0.196031	0.0656047	0.274562	-0.125292	0.242039	0.999554	-0.0207838	0.846706	0.960392	0.0593638	0.580532	0.999977	-0.00968135	0.928252	0.997945	-0.0928625	0.389495	0.895148	0.152205	0.154473	0.999994	0.147422	0.167998	0.998785	0.112584	0.293514	0.998651	0.107703	0.315073	0.854349	0.0877346	0.413606	0.718546	0.178172	0.0967486	0.363217	0.11967	0.266763	0.740975	0.0937926	0.384743	0.89391	0.0563738	0.601888	0.850277	0.0909998	0.399117	0.999918	0.0519852	0.630505	0.963402	0.119362	0.268003	0.999924	0.0593062	0.583095	0.851157	-0.0473769	0.66115	0.938575	0.0543518	0.615002	0.856956	0.165903	0.122399	0.280622	0.0785348	0.467035	0.738681	0.0593454	0.580649	0.672549
ENSG00000160216	AGPAT3	-0.0170948	0.873666	0.968128	0.102924	0.33715	0.988997	-0.176556	0.122032	0.315555	-0.605388	3.28830740414787e-10	9.0858597411289e-09	-0.20498	0.0539849	0.247348	0.0704742	0.51165	0.999554	-0.163846	0.124966	0.499143	-0.0796713	0.457983	0.999977	0.13322	0.213284	0.984053	0.0448264	0.678358	0.96004	0.0230076	0.830537	0.999994	0.0192146	0.858155	0.998785	-0.0232871	0.82851	0.998651	-0.0214836	0.84161	0.972202	0.0144883	0.892804	0.963032	-0.215146	0.0441113	0.258589	-0.0474946	0.66036	0.920279	0.0500197	0.643503	0.952149	-0.00187306	0.986182	0.996264	0.0213977	0.843138	0.999918	0.0663877	0.538855	0.959664	-0.0653599	0.545172	0.999924	0.0548622	0.61168	0.8637	0.0798305	0.459695	0.897206	-0.218546	0.0407934	0.570258	-0.320762	0.00231186	0.0487786	0.0373795	0.729525	0.888302	-0.61119	2.00166994090978e-10	4.91875627859267e-09
ENSG00000198718	FAM179B	0.101118	0.345741	0.790202	-0.0998943	0.351641	0.988997	0.0860601	0.453747	0.654297	0.445274	1.2292509633971e-05	6.93486864003255e-05	0.145063	0.174983	0.45014	-0.00693995	0.948535	0.999554	0.188619	0.0766941	0.403259	-0.0699398	0.514865	0.999977	-0.193895	0.0686574	0.984053	-0.0121889	0.91026	0.993354	-0.0225489	0.833866	0.999994	-0.0254106	0.813144	0.998785	-0.0209998	0.845132	0.998651	0.030562	0.776171	0.960026	-0.0595261	0.579496	0.824805	0.0122651	0.909701	0.966548	0.0277318	0.797582	0.957057	-0.0788152	0.465441	0.910895	-0.0707365	0.512532	0.799022	0.0807012	0.454798	0.999918	0.0652668	0.545746	0.959664	0.0170037	0.875056	0.999924	-0.103368	0.337869	0.712086	-0.0835131	0.439183	0.890505	0.07668	0.477652	0.791013	0.0733552	0.497005	0.662137	-0.0860714	0.425243	0.710682	0.414589	5.36147379830432e-05	0.000238102
ENSG00000039123	SKIV2L2	-0.0974306	0.363705	0.795733	-0.182117	0.0876154	0.988997	-0.175628	0.124037	0.318004	-0.433819	2.16611055654514e-05	0.000113555	0.0312007	0.77162	0.901523	0.0889894	0.406933	0.999554	0.00438942	0.967436	0.991989	0.0959615	0.371018	0.999977	0.00223033	0.98345	0.999038	0.164526	0.125577	0.766103	-0.181406	0.0888793	0.999994	-0.127218	0.234819	0.998785	-0.142107	0.184035	0.998651	-0.217525	0.0405886	0.783719	-0.293229	0.00529053	0.154599	-0.309118	0.00338464	0.144036	-0.291223	0.00590893	0.461292	-0.239071	0.0248806	0.834231	-0.316413	0.0026703	0.230099	-0.0455763	0.673281	0.999918	0.141951	0.187079	0.952817	-0.207113	0.0528483	0.999924	-0.323716	0.0020938	0.296351	0.232489	0.0292781	0.675037	-0.0277543	0.797422	0.932465	-0.198863	0.0632503	0.194356	-0.349542	0.000843632	0.0823837	-0.450338	9.5064827057012e-06	5.15754574119476e-05
ENSG00000157542	KCNJ6	-0.148732	0.164209	0.691227	-0.066141	0.538008	0.989132	-0.158615	0.165431	0.373355	-0.661831	1.64801505775358e-12	1.41333496346592e-10	-0.156139	0.14397	0.408561	-0.0262825	0.806855	0.999554	-0.00822579	0.939016	0.985101	0.0357997	0.739084	0.999977	0.184545	0.0834011	0.984053	0.0352327	0.744509	0.969188	0.0125269	0.907246	0.999994	-0.0542967	0.613302	0.998785	-0.0127041	0.90594	0.998651	-0.0343876	0.749029	0.955432	-0.144333	0.177188	0.504389	-0.236004	0.0268546	0.218112	-0.155794	0.147214	0.649596	-0.0794835	0.461654	0.909742	-0.200308	0.061317	0.406316	0.0604098	0.576092	0.999918	0.14183	0.187458	0.952817	-0.0994805	0.356447	0.999924	-0.189053	0.0777216	0.48424	0.161719	0.132248	0.759261	-0.0844466	0.434067	0.767944	-0.301888	0.00425673	0.0583272	-0.202341	0.0586781	0.305141	-0.693972	4.70734562441066e-14	6.89725584940058e-12
ENSG00000176597	B3GNT5	-0.0189581	0.860028	0.964808	-0.00772123	0.942751	0.996021	0.372731	0.000777466	0.0303356	0.291734	0.00553852	0.0140701	0.0375086	0.727107	0.87776	-0.100806	0.347242	0.999554	-0.0872401	0.416253	0.786739	0.0353924	0.741948	0.999977	-0.0938206	0.381835	0.984053	-0.138929	0.196736	0.809235	-0.143457	0.179859	0.999994	-0.101994	0.341559	0.998785	-0.195585	0.0662324	0.998651	-0.253945	0.0163347	0.783719	-0.157632	0.140129	0.457474	-0.0971751	0.367757	0.663678	-0.113819	0.291022	0.756552	-0.231061	0.0303146	0.834231	-0.0883048	0.413284	0.742242	-0.0804894	0.455986	0.999918	-0.0728923	0.499731	0.956807	-0.107408	0.319223	0.999924	-0.0506151	0.639554	0.875662	-0.0173843	0.872283	0.982238	0.00592011	0.956344	0.9869	0.0232792	0.829545	0.899683	-0.0999968	0.353944	0.653583	0.279175	0.00806352	0.018972
ENSG00000166847	DCTN5	0.180705	0.0901412	0.645402	0.128577	0.229813	0.988997	0.216158	0.0573319	0.212024	0.0734864	0.493726	0.594402	0.110784	0.301349	0.590927	-0.105971	0.322966	0.999554	-0.0451363	0.674479	0.903487	-0.162399	0.128379	0.999977	0.00295394	0.978082	0.998668	0.0755828	0.483994	0.926356	-0.0082121	0.939118	0.999994	0.0104042	0.922911	0.998785	0.0400527	0.709398	0.998651	-0.00811778	0.939816	0.991018	-0.0540811	0.614714	0.84315	-0.0463144	0.668298	0.856405	-0.0244622	0.821024	0.961025	-0.0106454	0.921584	0.99074	-0.12369	0.250909	0.615232	-0.0562919	0.602417	0.999918	0.0791976	0.463272	0.955317	-0.0493008	0.648284	0.999924	-0.094277	0.382282	0.742301	0.0800231	0.458609	0.8972	0.167216	0.119426	0.587381	0.230772	0.0305281	0.131118	-0.103923	0.335267	0.639373	0.0890583	0.406568	0.507899
ENSG00000113643	RARS	-0.0716556	0.504581	0.856628	0.0886	0.408997	0.988997	0.171494	0.133281	0.330315	0.0116845	0.913459	0.940072	0.107804	0.314617	0.601705	-0.0697079	0.516263	0.999554	-0.0101803	0.924565	0.981504	0.0182366	0.865305	0.999977	0.123218	0.249982	0.984053	0.103936	0.335209	0.874819	-0.10259	0.338729	0.999994	0.0561373	0.601306	0.998785	0.0286026	0.790181	0.998651	-0.137274	0.199555	0.817098	-0.0371699	0.729476	0.896919	-0.0341711	0.751955	0.896255	-0.179851	0.0935948	0.594388	-0.177512	0.0980117	0.834231	-0.121486	0.25952	0.623531	-0.183883	0.0863513	0.999918	-0.199806	0.0619834	0.952817	-0.162221	0.131035	0.999924	-0.0788571	0.465203	0.791998	0.231658	0.029878	0.678957	0.158884	0.139256	0.596967	0.0211769	0.844736	0.909427	-0.0967485	0.369873	0.665593	0.0387708	0.718303	0.788952
ENSG00000167037	SGSM1	0.0565878	0.598385	0.889165	0.0676789	0.528578	0.989132	-0.076252	0.506989	0.697785	0.197746	0.0632331	0.112495	-0.0491278	0.647531	0.836597	0.0224229	0.834782	0.999554	0.119043	0.266512	0.670017	-0.038944	0.717097	0.999977	-0.0400419	0.709473	0.989404	0.153619	0.153014	0.779916	0.0204736	0.848967	0.999994	0.11492	0.283546	0.998785	0.204016	0.0551492	0.998651	0.171992	0.107035	0.786587	0.132919	0.21433	0.545891	0.119475	0.267547	0.578106	0.0877285	0.416351	0.824047	0.092948	0.389057	0.89465	0.132136	0.219743	0.587303	0.050793	0.638376	0.999918	0.00670645	0.950552	0.996446	0.0909476	0.399388	0.999924	0.0216942	0.840993	0.953144	0.0114773	0.915479	0.987365	-0.0330643	0.759742	0.918319	-0.0304835	0.777992	0.866437	0.0929913	0.388835	0.682259	0.177466	0.0961561	0.157585
ENSG00000065621	GSTO2	0.0361425	0.736677	0.931844	0.106372	0.321128	0.988997	-0.0830292	0.469861	0.667847	-0.410266	6.52409042327662e-05	0.000298068	-0.226016	0.0331937	0.190993	-0.0111906	0.917103	0.999554	-0.0889598	0.40709	0.78042	-0.000655368	0.995137	0.999977	0.134914	0.20747	0.984053	-0.0212727	0.844043	0.984799	0.013946	0.896794	0.999994	-0.0330459	0.758515	0.998785	-0.0047156	0.965017	0.998651	-0.00947993	0.929741	0.988784	0.0182074	0.865518	0.952469	-0.124781	0.246722	0.557664	-0.0382651	0.723372	0.938079	0.000581645	0.995709	0.998893	-0.0434335	0.687826	0.890571	0.136601	0.204417	0.999918	0.203997	0.0565987	0.952817	0.0139606	0.897282	0.999924	-0.0815596	0.449999	0.782309	0.051339	0.634766	0.935266	-0.142578	0.185118	0.623104	-0.1902	0.0759034	0.214863	-0.0357667	0.740773	0.893842	-0.441492	1.48548533833726e-05	7.6540386204668e-05
ENSG00000171475	WIPF2	0.0949267	0.376223	0.801524	-0.080541	0.453073	0.98901	0.123254	0.28234	0.504261	0.208588	0.0498059	0.0918753	0.0189033	0.860429	0.941318	0.0909002	0.396893	0.999554	-0.000478854	0.996447	0.999226	0.040839	0.703955	0.999977	-0.141711	0.18527	0.984053	0.00569917	0.957972	0.997226	-0.14142	0.186185	0.999994	-0.153208	0.151741	0.998785	-0.132587	0.215487	0.998651	-0.147543	0.167648	0.807799	-0.21901	0.0392049	0.29057	-0.0676755	0.530991	0.77562	-0.00674788	0.950247	0.99049	-0.157611	0.142495	0.834231	-0.151238	0.159559	0.527248	-0.0160833	0.881769	0.999918	0.0631659	0.558776	0.960908	-0.14363	0.181863	0.999924	-0.301331	0.00433154	0.318452	-0.13903	0.196408	0.794949	-0.0151253	0.888765	0.962956	0.0148351	0.890886	0.937665	-0.256499	0.0158534	0.190499	0.192254	0.0710805	0.122072
ENSG00000134852	CLOCK	-0.172348	0.106298	0.654052	-0.151652	0.155992	0.988997	-0.0545937	0.634981	0.790251	-0.506534	4.09207646878684e-07	3.60608822573397e-06	0.00067827	0.994967	0.998181	0.0375707	0.726673	0.999554	0.0524132	0.625684	0.885155	0.0363942	0.73491	0.999977	0.0556209	0.604661	0.988727	0.0865841	0.422481	0.905012	-0.122905	0.251195	0.999994	-0.184333	0.0837621	0.998785	-0.170932	0.109247	0.998651	-0.190194	0.0742204	0.784433	-0.334257	0.00136758	0.111012	-0.345399	0.000981231	0.133835	-0.258873	0.0148756	0.478955	-0.20593	0.0542474	0.834231	-0.309382	0.00335607	0.234144	-0.0348114	0.747462	0.999918	0.0982574	0.36242	0.952817	-0.172873	0.107255	0.999924	-0.301426	0.00431872	0.318452	0.156803	0.144578	0.766666	-0.0956606	0.375305	0.733172	-0.298705	0.00470036	0.0608895	-0.351747	0.00077782	0.0823837	-0.553846	1.80291737095217e-08	2.23949246686752e-07
ENSG00000146425	DYNLT1	0.0328836	0.759665	0.937016	0.0406582	0.705205	0.991084	0.289558	0.0101299	0.0930524	0.218991	0.039222	0.0748741	0.174452	0.102034	0.342847	-0.143936	0.178394	0.974703	0.101643	0.343229	0.737527	0.00978255	0.927504	0.999977	0.0529487	0.622153	0.988727	-0.128842	0.231558	0.830258	0.0167975	0.875846	0.999994	0.0406217	0.705458	0.998785	0.0504392	0.638773	0.998651	0.00438132	0.967496	0.995514	-0.0175889	0.870046	0.954253	0.154072	0.151791	0.442831	-0.0389407	0.71869	0.937292	-0.0725892	0.501521	0.91918	-0.0361928	0.737796	0.911067	-0.127418	0.236801	0.999918	-0.163588	0.127777	0.952817	0.0372974	0.730096	0.999924	0.0612788	0.570606	0.846433	0.0753148	0.485549	0.904368	0.28944	0.00623481	0.570258	0.331534	0.00160311	0.043918	-0.0051508	0.962013	0.987653	0.252628	0.0169182	0.0359441
ENSG00000169762	TAPT1	0.114643	0.284717	0.75709	-0.0523142	0.626338	0.989132	0.185098	0.104717	0.290919	0.619476	9.67794733242044e-11	3.42447911901938e-09	-0.0451907	0.674108	0.850133	-0.039118	0.715887	0.999554	0.182713	0.0865647	0.423282	-0.18333	0.0854882	0.999977	-0.059363	0.580537	0.987104	0.0635549	0.556352	0.940865	0.0486827	0.650514	0.999994	0.203701	0.0555344	0.998785	0.20028	0.0598572	0.998651	0.0975763	0.362984	0.872776	0.188673	0.0766073	0.363883	0.26383	0.0130013	0.177791	0.156585	0.145143	0.645565	0.0658236	0.542317	0.931041	0.203745	0.0569109	0.398381	0.0544765	0.614189	0.999918	-0.0386234	0.720888	0.972686	0.0885592	0.411934	0.999924	0.155786	0.147233	0.558697	-0.038968	0.718501	0.951525	0.195251	0.0683007	0.570258	0.245144	0.0213341	0.110116	0.194929	0.0687666	0.323262	0.641518	1.25757182445341e-11	5.27893524592296e-10
ENSG00000132963	POMP	0.136752	0.201287	0.711792	0.0637074	0.5531	0.989132	0.222568	0.0501629	0.197925	0.389463	0.000161726	0.000657716	0.123074	0.250541	0.540181	-0.0944021	0.378878	0.999554	0.0251831	0.814787	0.951309	0.0344353	0.748692	0.999977	0.029328	0.784986	0.991579	-0.0967245	0.369993	0.886487	0.0998023	0.352087	0.999994	0.130878	0.221515	0.998785	0.109388	0.307518	0.998651	0.0839761	0.433972	0.890192	0.154391	0.148569	0.467397	0.259598	0.0145879	0.182621	0.145012	0.177652	0.673299	0.0820599	0.447215	0.904838	0.164304	0.126094	0.490714	-0.0137894	0.898535	0.999918	-0.0992137	0.357745	0.952817	0.13442	0.211806	0.999924	0.199806	0.061983	0.459989	-0.0686442	0.525113	0.911652	0.186112	0.0825424	0.576781	0.35056	0.000812648	0.0372738	0.190697	0.0751269	0.335643	0.444625	1.27007487491504e-05	6.68146089696139e-05
ENSG00000001629	ANKIB1	-0.142474	0.182892	0.70463	-0.0896712	0.403334	0.988997	-0.0680989	0.553575	0.73204	-0.291246	0.00562166	0.0142622	-0.0348963	0.745442	0.887483	0.038979	0.716854	0.999554	0.152486	0.153704	0.539339	-0.0801462	0.455298	0.999977	0.032895	0.759584	0.991579	0.238715	0.0251027	0.63862	-0.164256	0.124013	0.999994	-0.157778	0.139757	0.998785	-0.186676	0.0798359	0.998651	-0.20535	0.0535437	0.783719	-0.299852	0.00430632	0.144512	-0.271214	0.0105905	0.169615	-0.226674	0.033694	0.519509	-0.20683	0.0531805	0.834231	-0.246776	0.0204583	0.321426	-0.0240733	0.823823	0.999918	0.0847021	0.432672	0.953977	-0.151079	0.160003	0.999924	-0.250018	0.0188097	0.367125	0.126513	0.240174	0.818386	-0.0928097	0.389766	0.741076	-0.246844	0.0204227	0.107742	-0.29448	0.00535258	0.138	-0.315997	0.00255573	0.00700033
ENSG00000170035	UBE2E3	0.102826	0.337614	0.785274	-0.0507457	0.636734	0.989132	0.0443559	0.699788	0.832246	0.102033	0.341371	0.445525	-0.0676413	0.528807	0.76683	-0.051395	0.632421	0.999554	0.154639	0.147908	0.531645	-0.019233	0.85802	0.999977	-0.0185589	0.862947	0.996411	-0.139807	0.193895	0.807807	0.201122	0.0587683	0.999994	0.166536	0.118806	0.998785	0.151833	0.155495	0.998651	0.180479	0.0905514	0.784433	0.22811	0.0315559	0.268858	0.249046	0.0192913	0.194991	0.167042	0.119817	0.619513	0.210224	0.049309	0.834231	0.237538	0.0258512	0.336584	0.105296	0.328887	0.999918	-0.0779741	0.47023	0.955671	0.117481	0.275672	0.999924	0.228131	0.0325379	0.405592	-0.0534894	0.620632	0.931667	0.170525	0.112184	0.585003	0.275952	0.00925782	0.077381	0.262746	0.0133926	0.181174	0.124141	0.246424	0.339431
ENSG00000042445	RETSAT	0.183857	0.0845785	0.645402	0.154887	0.147252	0.988997	0.0951985	0.407059	0.618962	0.00961462	0.928745	0.951239	0.166776	0.118268	0.371257	-0.0818463	0.445761	0.999554	-0.213404	0.0446447	0.313286	0.0794489	0.459242	0.999977	-0.14337	0.180127	0.984053	-0.0354121	0.743253	0.969188	0.0505802	0.637835	0.999994	0.0179167	0.867646	0.998785	-0.0327688	0.760479	0.998651	-0.058708	0.584727	0.926044	-0.0951932	0.374878	0.688169	-0.0409973	0.704502	0.875395	-0.0477391	0.65872	0.919784	-0.0516651	0.632614	0.949262	-0.150422	0.161848	0.529801	-0.0396537	0.713761	0.999918	0.0581264	0.590624	0.963255	-0.0347042	0.748213	0.999924	-0.0467387	0.66544	0.887475	0.0451595	0.676101	0.943107	-0.0553075	0.608788	0.854968	0.068875	0.523718	0.683293	-0.0955437	0.375891	0.670507	0.0248696	0.817052	0.867742
ENSG00000114982	KANSL3	0.0866406	0.419476	0.819572	0.111316	0.299017	0.988997	-0.0504828	0.660709	0.807515	-0.39667	0.000118884	0.000504588	-0.0747806	0.486127	0.738666	-0.0285516	0.790546	0.999554	-0.108864	0.309857	0.711813	-0.104403	0.330217	0.999977	0.0276294	0.797163	0.991579	0.0753736	0.485208	0.926587	-0.050937	0.635462	0.999994	-0.066711	0.534504	0.998785	-0.0132326	0.902046	0.998651	0.0211502	0.844038	0.972642	0.0783108	0.46572	0.754125	-0.213112	0.0462015	0.263673	-0.109179	0.311264	0.768258	0.00360017	0.973444	0.998001	-0.0204753	0.849819	0.95422	0.00917955	0.932355	0.999918	0.0743115	0.491397	0.956313	-0.104539	0.332396	0.999924	-0.0666138	0.53747	0.831606	0.100755	0.35029	0.864776	-0.145769	0.175375	0.616351	-0.258529	0.015014	0.0946609	-0.00484086	0.964297	0.987656	-0.435909	1.95633922572824e-05	9.78451777175525e-05
ENSG00000181409	AATK	-0.145354	0.174112	0.699307	-0.0586758	0.584934	0.989132	-0.277018	0.0140762	0.10847	-0.163259	0.126341	0.200187	-0.433143	2.2383679781468e-05	0.00577537	0.253202	0.0166617	0.821712	0.0668367	0.533732	0.847154	-0.25034	0.0179755	0.999977	0.0381744	0.722459	0.989404	0.0514847	0.633804	0.951026	-0.0768892	0.473882	0.999994	-0.00716842	0.946843	0.998785	0.0216559	0.840357	0.998651	0.0944138	0.378819	0.875238	0.157852	0.139569	0.456871	-0.0958156	0.374528	0.668993	-0.00262533	0.980633	0.994909	0.128785	0.231766	0.855309	0.14866	0.166878	0.536007	-0.00818516	0.939668	0.999918	-0.0179459	0.868193	0.986872	-0.0247798	0.81874	0.999924	0.102503	0.341949	0.714495	0.0221566	0.83765	0.977125	-0.124488	0.247844	0.661797	-0.194181	0.0698581	0.205209	0.150216	0.16243	0.464156	-0.200378	0.0597304	0.105389
ENSG00000106927	AMBP	0.0784054	0.46518	0.839786	0.121016	0.258612	0.988997	0.143036	0.211554	0.428462	0.147609	0.167456	0.251831	-0.0062881	0.953363	0.979053	0.0302569	0.778348	0.999554	-0.310643	0.00304808	0.0683387	-0.0746641	0.486809	0.999977	-0.0520311	0.628209	0.988727	-0.0724593	0.502289	0.930497	0.0658122	0.540036	0.999994	0.0563523	0.599911	0.998785	-0.0193724	0.857002	0.998651	-6.11347e-05	0.999546	0.999835	0.084308	0.432151	0.732492	0.105621	0.327387	0.631582	0.144639	0.17878	0.674423	0.122026	0.257392	0.861395	0.140565	0.191464	0.561388	0.0613056	0.570436	0.999918	0.000837722	0.99382	0.99893	0.0480187	0.656846	0.999924	0.124965	0.246022	0.648637	-0.142651	0.184893	0.790756	-0.00989152	0.927122	0.9763	0.0797035	0.460411	0.631798	0.132935	0.216942	0.529496	0.178938	0.0933857	0.153778
ENSG00000033327	GAB2	-0.00564963	0.958094	0.990308	0.0248606	0.817117	0.994393	0.153016	0.181069	0.39202	0.678326	2.8110846983509e-13	3.83388385973358e-11	-0.00591189	0.956151	0.980853	0.00418408	0.968958	0.999554	0.140338	0.189612	0.588265	-0.0390553	0.716323	0.999977	-0.154004	0.1496	0.984053	0.072262	0.503457	0.930497	0.00287684	0.978654	0.999994	0.0224536	0.834559	0.998785	0.0293953	0.784505	0.998651	0.030543	0.776307	0.960026	0.0154536	0.885709	0.960295	0.200525	0.061031	0.298119	0.100479	0.351614	0.791463	0.0322506	0.765483	0.970157	0.10589	0.32615	0.679471	-0.0199444	0.85367	0.999918	-0.111458	0.301209	0.952817	0.0463592	0.667996	0.999924	-0.00975359	0.928136	0.981838	-0.123423	0.251943	0.827156	0.0701027	0.516327	0.811259	0.225146	0.0349428	0.140596	0.0389016	0.718961	0.883719	0.674408	4.32098801184111e-13	3.63977637952899e-11
ENSG00000152767	FARP1	-0.141427	0.186163	0.706696	-0.0229467	0.830979	0.994968	-0.0814556	0.478349	0.674336	-0.378857	0.000251164	0.000964688	-0.178655	0.0939136	0.329265	0.00460056	0.96587	0.999554	-0.360519	0.000519428	0.0220047	-0.0983964	0.358946	0.999977	0.0105627	0.92174	0.997945	0.119531	0.267321	0.847831	-0.0686824	0.522469	0.999994	-0.0788078	0.462885	0.998785	-0.163611	0.125516	0.998651	-0.19919	0.0612908	0.783719	-0.158115	0.138902	0.456598	-0.164399	0.125873	0.405908	-0.00895081	0.934037	0.986261	-0.0602681	0.576989	0.939677	-0.169907	0.11351	0.475765	0.0301015	0.780703	0.999918	0.137251	0.202251	0.952817	-0.178771	0.0956147	0.999924	-0.125042	0.245728	0.648312	-0.0840292	0.43635	0.889546	-0.181853	0.0899415	0.579471	-0.28557	0.00699702	0.0699373	-0.153248	0.15402	0.453002	-0.399568	0.000104837	0.000430142
ENSG00000144635	DYNC1LI1	0.0693479	0.518437	0.861633	-0.0681825	0.525508	0.989132	-0.0193595	0.866399	0.932871	0.265506	0.0119141	0.0271505	0.13023	0.223831	0.509961	0.0211742	0.843863	0.999554	0.180741	0.0900769	0.431741	0.0685499	0.523273	0.999977	-0.00697531	0.948273	0.997945	-0.0172727	0.873096	0.989782	-0.0388308	0.717885	0.999994	0.0375961	0.726496	0.998785	0.053329	0.61965	0.998651	-0.0512363	0.633474	0.93441	0.028389	0.791712	0.923255	0.108055	0.316299	0.622799	-0.0341793	0.751898	0.945473	-0.0639194	0.554085	0.936125	-0.00598682	0.955853	0.988246	-0.148549	0.167197	0.999918	-0.152517	0.156018	0.952817	-0.00664556	0.951001	0.999924	0.0712367	0.509547	0.815735	0.090149	0.403558	0.881865	0.301407	0.00432134	0.570258	0.304921	0.00386912	0.0565316	0.0274961	0.799267	0.920692	0.307673	0.0033565	0.00886967
ENSG00000105245	NUMBL	0.250779	0.0177682	0.488171	0.218517	0.0396594	0.988997	0.303185	0.0069705	0.0779303	0.239259	0.0239357	0.0494593	-0.112696	0.293031	0.581773	-0.043682	0.684402	0.999554	0.258209	0.0145624	0.17443	0.0317226	0.767907	0.999977	0.107207	0.317321	0.984053	-0.0994759	0.356469	0.882054	-0.00583388	0.956729	0.999994	-0.076849	0.474113	0.998785	-0.065813	0.540031	0.998651	-0.0565115	0.598879	0.928491	-0.0290196	0.787193	0.921529	-0.036635	0.73471	0.888847	-0.078554	0.466926	0.849973	-0.128648	0.232265	0.855309	-0.0703964	0.514566	0.800162	-0.0871347	0.419525	0.999918	-0.134341	0.212076	0.952817	-0.0893465	0.407774	0.999924	-0.0125157	0.907864	0.975622	0.00427422	0.968474	0.996591	0.180172	0.0930008	0.579856	0.175771	0.101404	0.252098	-0.0316387	0.769808	0.907216	0.234484	0.0269818	0.0537568
ENSG00000119326	CTNNAL1	0.0717767	0.503859	0.856377	0.0935464	0.383234	0.988997	0.240749	0.0337331	0.163411	0.579538	2.67208077886494e-09	5.16205317410064e-08	0.0538698	0.616099	0.818554	-0.0852377	0.427073	0.999554	0.0264804	0.805429	0.949413	-0.179263	0.0927818	0.999977	-0.0893199	0.405186	0.984053	-0.0991564	0.358024	0.882054	0.0884107	0.410002	0.999994	0.102251	0.340336	0.998785	0.0508535	0.636017	0.998651	0.0713279	0.506537	0.908073	0.106756	0.319375	0.64677	0.286121	0.00688363	0.160382	0.197736	0.0647932	0.557061	0.109184	0.311239	0.879632	0.207384	0.0525316	0.392848	0.0748974	0.487978	0.999918	-0.135008	0.209796	0.952817	0.0985529	0.360971	0.999924	0.127103	0.237968	0.642683	-0.180818	0.0918162	0.732173	0.0533715	0.621403	0.86025	0.235158	0.0274215	0.123767	0.165848	0.122526	0.410709	0.600235	5.06787944942744e-10	1.08815582894517e-08
ENSG00000065029	ZNF76	0.0325253	0.762206	0.937701	-0.0558537	0.603147	0.989132	-0.190073	0.0955529	0.276719	-0.387388	0.000176478	0.000707861	-0.100578	0.348338	0.632694	0.109552	0.306789	0.999554	0.115314	0.281889	0.6842	-0.0490877	0.6478	0.999977	0.00924795	0.931456	0.997945	-0.104856	0.330922	0.873564	0.147139	0.168827	0.999994	0.0885955	0.409021	0.998785	0.116431	0.277223	0.998651	0.17105	0.109	0.788989	0.0837078	0.435447	0.734542	0.109808	0.308466	0.616728	0.091694	0.395515	0.814972	0.173513	0.10594	0.834231	0.0911049	0.39857	0.732368	0.144651	0.178746	0.999918	0.0308152	0.775639	0.978489	0.0123187	0.909308	0.999924	0.0530592	0.623449	0.869387	-0.0146109	0.892525	0.985682	-0.0172894	0.872974	0.957767	-0.111151	0.30255	0.486766	0.0759123	0.482084	0.748476	-0.384037	0.000202952	0.000769147
ENSG00000141429	GALNT1	-0.107528	0.315868	0.775039	0.0190327	0.859483	0.994968	0.129475	0.258562	0.479127	0.528216	1.03791870209591e-07	1.12532238227241e-06	-0.0690717	0.520108	0.761907	-0.0298291	0.781403	0.999554	-0.110761	0.301451	0.704559	-0.165201	0.121834	0.999977	-0.0776938	0.469253	0.984053	0.1085	0.314298	0.866211	-0.0284427	0.791327	0.999994	0.0193219	0.85737	0.998785	-0.0216961	0.840064	0.998651	-0.0369463	0.731041	0.954666	0.0682329	0.525201	0.79241	0.168423	0.116745	0.393422	0.151517	0.15878	0.656351	0.0415351	0.700809	0.962599	0.0940849	0.383257	0.721304	0.0318807	0.768096	0.999918	-0.0513974	0.63438	0.96344	0.0164224	0.879295	0.999924	0.0627168	0.56158	0.842198	-0.164336	0.12602	0.757514	0.0413065	0.702378	0.895776	0.209016	0.0506592	0.17296	0.0896153	0.406359	0.69662	0.547986	2.72525899625009e-08	3.21803284199656e-07
ENSG00000265241	RBM8A	0.105363	0.325765	0.780164	0.114892	0.283668	0.988997	0.16986	0.137075	0.335588	-0.399402	0.0001056	0.000456211	0.156064	0.144165	0.408598	-0.0751836	0.483774	0.999554	0.0486218	0.650923	0.894672	0.0402226	0.708221	0.999977	0.216181	0.0418762	0.984053	0.0357242	0.74107	0.96881	0.011886	0.911973	0.999994	-0.0212481	0.843325	0.998785	0.0156528	0.884245	0.998651	-0.0929741	0.386163	0.877517	-0.0542085	0.613879	0.842716	-0.0448622	0.678115	0.862717	-0.0442207	0.682469	0.926434	-0.0348262	0.747358	0.968795	-0.092537	0.391166	0.726316	-0.0345044	0.749615	0.999918	0.0821469	0.446732	0.954365	0.0389795	0.718422	0.999924	-0.0442496	0.682273	0.894422	0.0418044	0.698962	0.948604	0.0990623	0.358482	0.723662	0.0478668	0.657864	0.785015	-0.0715981	0.507396	0.766137	-0.360954	0.000510808	0.00171528
ENSG00000173915	USMG5	0.0725441	0.499297	0.854699	0.118103	0.270333	0.988997	0.234118	0.0391067	0.175499	0.171186	0.108713	0.176531	0.116519	0.276856	0.5656	-0.178059	0.0950327	0.901463	-0.0224972	0.834242	0.957798	0.0166401	0.877	0.999977	0.0579663	0.589489	0.988727	-0.0379955	0.725244	0.967176	0.166296	0.119348	0.999994	0.154625	0.147947	0.998785	0.12855	0.229912	0.998651	0.0797193	0.457711	0.896366	0.143276	0.180416	0.50781	0.250016	0.0188105	0.194326	0.207067	0.0529016	0.543406	0.0881332	0.414196	0.899333	0.137755	0.200584	0.569933	0.111297	0.301913	0.999918	0.00191746	0.985854	0.998005	0.157213	0.143519	0.999924	0.191161	0.0744078	0.478032	-0.128084	0.234336	0.81388	0.0887241	0.411061	0.754464	0.20501	0.0553567	0.181134	0.171503	0.11011	0.390854	0.217742	0.0403841	0.0756897
ENSG00000225663	MCRIP1	0.217355	0.0407494	0.558874	0.121313	0.257433	0.988997	0.108482	0.344447	0.566169	0.0964446	0.368604	0.474196	0.037024	0.730497	0.879708	-0.0245083	0.819665	0.999554	-0.103454	0.334658	0.731396	-0.122789	0.251645	0.999977	0.0470079	0.661789	0.988727	-0.194235	0.0697789	0.733114	0.122755	0.251779	0.999994	0.116563	0.276675	0.998785	0.180191	0.0910754	0.998651	0.0960282	0.370684	0.873943	0.156961	0.141844	0.459117	0.218744	0.0406063	0.251216	0.1961	0.0670856	0.560672	0.126612	0.239802	0.857457	0.118461	0.271661	0.634536	-0.0101338	0.925342	0.999918	-0.0202665	0.851333	0.985456	-0.0597	0.580591	0.999924	0.0564112	0.601647	0.858939	-0.109421	0.310185	0.849843	0.217678	0.0416199	0.570258	0.32459	0.00203292	0.0470362	0.109146	0.311411	0.620352	0.118228	0.269825	0.365018
ENSG00000198740	ZNF652	-0.12953	0.22635	0.725868	-0.15373	0.150334	0.988997	0.0829314	0.470387	0.668185	0.403805	8.7050484992357e-05	0.000384538	0.0762124	0.477794	0.732732	-0.0786227	0.46394	0.999554	0.203651	0.0555955	0.346485	0.101244	0.345141	0.999977	-0.0028403	0.978925	0.998668	0.179348	0.0945322	0.744881	0.0282473	0.792728	0.999994	0.134418	0.209159	0.998785	0.148451	0.165017	0.998651	0.0409398	0.703259	0.949666	-0.0651202	0.544314	0.804275	0.180706	0.0920208	0.356104	-0.0316985	0.769384	0.949794	-0.00157952	0.988347	0.998173	0.0108993	0.919721	0.977239	-0.0821854	0.446518	0.999918	-0.174643	0.103652	0.952817	0.0554115	0.608114	0.999924	-0.0221279	0.837858	0.952435	0.1466	0.172901	0.786141	0.244586	0.0216407	0.570258	0.251915	0.0178989	0.101694	-0.0329782	0.760349	0.902803	0.416061	5.01170325688527e-05	0.000224534
ENSG00000140995	DEF8	0.157937	0.139353	0.679704	0.102112	0.340999	0.988997	0.100986	0.379002	0.594608	0.040167	0.708606	0.782136	-0.0922067	0.390113	0.66755	-0.0320191	0.7658	0.999554	0.0967272	0.367195	0.755749	-0.0700838	0.513998	0.999977	0.100119	0.350553	0.984053	-0.316945	0.00262394	0.574859	0.206039	0.0527291	0.999994	0.0544683	0.612179	0.998785	0.126104	0.238975	0.998651	0.241604	0.0225503	0.783719	0.135014	0.207129	0.53896	0.127909	0.234982	0.544012	0.141807	0.187532	0.681534	0.183191	0.0875619	0.834231	0.0664326	0.53858	0.814012	0.0933081	0.387214	0.999918	0.0687343	0.524569	0.959664	0.0670662	0.534705	0.999924	0.0886554	0.411425	0.759685	-0.0763535	0.479535	0.902131	-0.00750838	0.944648	0.982404	0.0749172	0.487863	0.654886	0.101209	0.348109	0.649399	0.0211993	0.84368	0.887936
ENSG00000003393	ALS2	-0.0543602	0.612887	0.891631	0.0491634	0.647292	0.989132	0.18824	0.0988524	0.282129	0.302922	0.00390813	0.0104167	0.117928	0.271051	0.560934	-0.0220326	0.837618	0.999554	0.240589	0.023141	0.227861	-0.0630797	0.557026	0.999977	0.0219063	0.838536	0.995635	0.149047	0.165764	0.788214	-0.0842673	0.432374	0.999994	-0.0746313	0.487	0.998785	-0.0205584	0.848348	0.998651	-0.115629	0.280568	0.842017	-0.210188	0.0480391	0.307735	0.0563823	0.601833	0.821421	-0.065833	0.54226	0.881573	-0.128736	0.231946	0.855309	-0.117584	0.275249	0.638159	-0.120289	0.264277	0.999918	-0.135834	0.206993	0.952817	-0.0824536	0.445031	0.999924	-0.139007	0.196483	0.610737	0.0105825	0.922047	0.988464	0.0809144	0.453603	0.777183	0.151406	0.159091	0.327423	-0.183253	0.0874521	0.35646	0.308436	0.00327468	0.00867937
ENSG00000083642	PDS5B	-0.0875446	0.414622	0.816681	-0.153744	0.150298	0.988997	0.183187	0.108414	0.295719	0.337114	0.0012358	0.00385371	-0.0224617	0.834499	0.93112	-0.0160089	0.881631	0.999554	0.137644	0.198336	0.597623	0.0348612	0.745688	0.999977	-0.0907642	0.397602	0.984053	0.140389	0.192025	0.807807	-0.0904311	0.399344	0.999994	-0.0570593	0.595336	0.998785	-0.00304706	0.977391	0.998651	-0.0671636	0.531728	0.914379	-0.149189	0.162902	0.488168	0.0144895	0.893413	0.959699	-0.0255502	0.813205	0.959647	-0.114156	0.289583	0.872419	-0.087351	0.418367	0.743601	0.0118162	0.912992	0.999918	-0.01668	0.877416	0.986872	-0.0739467	0.493532	0.999924	-0.185797	0.0830717	0.488942	0.000158046	0.998834	0.999912	0.105277	0.328976	0.70786	0.0874882	0.417634	0.593759	-0.164042	0.126708	0.416298	0.329893	0.00159356	0.00463585
ENSG00000140750	ARHGAP17	0.0455679	0.671544	0.910804	0.0122987	0.908929	0.995375	0.132758	0.24658	0.466242	0.672894	5.09370323698022e-13	6.02419250847222e-11	-0.0235561	0.826559	0.927583	0.00459189	0.965935	0.999554	0.0900135	0.401533	0.776927	-0.0474409	0.658867	0.999977	-0.127375	0.234236	0.984053	0.0171523	0.873973	0.989821	-0.0132445	0.901959	0.999994	0.112451	0.294089	0.998785	0.061134	0.569277	0.998651	0.0688674	0.521347	0.911065	0.180007	0.091413	0.389662	0.208757	0.0509534	0.275122	0.12287	0.254092	0.732366	0.0825702	0.444385	0.904629	0.229289	0.0316439	0.347296	0.0128741	0.905237	0.999918	-0.0818206	0.448545	0.954833	0.117284	0.276483	0.999924	0.157449	0.142909	0.554217	-0.0768047	0.476935	0.901612	0.039816	0.71264	0.899808	0.168703	0.11613	0.272044	0.221084	0.038454	0.260062	0.686833	1.07913677993565e-13	1.27571135473529e-11
ENSG00000165669	FAM204A	0.048266	0.653312	0.904162	-0.057145	0.594782	0.989132	0.252567	0.0256875	0.142483	0.568305	6.28165275351478e-09	1.04293377471324e-07	0.0559039	0.602821	0.810493	-0.0453162	0.673254	0.999554	0.0901868	0.400624	0.776484	0.023868	0.824299	0.999977	-0.0705879	0.510968	0.984053	-0.0222008	0.83733	0.983008	-0.00341089	0.974693	0.999994	0.0919765	0.391303	0.998785	0.0648889	0.545748	0.998651	0.0348406	0.745834	0.955432	0.0151331	0.888063	0.961279	0.189061	0.0777091	0.330023	0.0608387	0.573381	0.8909	-0.00613035	0.954795	0.995078	0.0543486	0.615022	0.858226	-0.0305062	0.77783	0.999918	-0.157797	0.142018	0.952817	0.0244229	0.821306	0.999924	0.00486395	0.964127	0.990441	-0.013724	0.899014	0.98631	0.180131	0.0930764	0.579856	0.24011	0.0242405	0.11738	0.0290273	0.788343	0.915332	0.58277	2.07691530640375e-09	3.5771771411454e-08
ENSG00000133858	ZFC3H1	-0.0640782	0.550787	0.872627	-0.0465036	0.665199	0.990089	0.153916	0.178484	0.388528	0.346774	0.00087111	0.00285782	-0.194942	0.0671476	0.278125	0.00338682	0.974871	0.999554	-0.067471	0.529848	0.845461	-0.0743364	0.488728	0.999977	-0.164189	0.124169	0.984053	-0.0156169	0.885174	0.990218	-0.0503964	0.639058	0.999994	-0.0512762	0.63321	0.998785	-0.111953	0.296244	0.998651	-0.0378619	0.724639	0.953377	-0.0349843	0.744821	0.903443	-0.100092	0.353485	0.652982	-0.0564872	0.601157	0.899112	-0.122589	0.255186	0.860567	-0.0378326	0.726375	0.905834	0.0498815	0.644421	0.999918	-0.0192024	0.859057	0.986657	-0.0647273	0.549077	0.999924	-0.0718947	0.505634	0.813535	-0.0289189	0.789115	0.968659	-0.0847074	0.432644	0.767118	-0.179756	0.0937713	0.241181	-0.0497214	0.645485	0.846355	0.305845	0.00355988	0.00934362
ENSG00000119771	KLHL29	-0.0566685	0.597863	0.889165	-0.0501416	0.640756	0.989132	-0.145912	0.20242	0.417481	-0.371829	0.000333508	0.00123844	-0.0120161	0.911013	0.963431	-0.000521732	0.996128	0.999901	0.228848	0.0309949	0.263109	0.0359349	0.738135	0.999977	0.0980921	0.360441	0.984053	-0.0366555	0.734567	0.968764	-0.0504045	0.639004	0.999994	-0.0483415	0.652805	0.998785	-0.0616712	0.565882	0.998651	-0.0245351	0.81947	0.968029	-0.104008	0.332062	0.655617	-0.317708	0.00255866	0.139934	-0.277876	0.00876021	0.474346	-0.0575868	0.594082	0.944411	-0.090345	0.402533	0.734851	-0.113003	0.294517	0.999918	-0.0446013	0.679885	0.968123	-0.0412067	0.703064	0.999924	-0.0164231	0.879289	0.966729	0.28288	0.00757424	0.585225	0.0274595	0.799528	0.933644	-0.209795	0.0497856	0.171191	-0.0719589	0.505253	0.765005	-0.414787	5.31305244042546e-05	0.000236355
ENSG00000136878	USP20	0.237396	0.0250875	0.518331	0.120751	0.259661	0.988997	0.0217599	0.850016	0.924248	-0.124872	0.243632	0.340522	0.101082	0.345916	0.630761	-0.0931384	0.385321	0.999554	0.225014	0.0340031	0.274532	0.0432065	0.687658	0.999977	0.0189542	0.860057	0.995847	-0.0639352	0.553987	0.940381	-0.0055532	0.958809	0.999994	0.012707	0.905919	0.998785	0.103772	0.333166	0.998651	0.18238	0.08715	0.784433	0.128462	0.230234	0.565173	-0.111016	0.303141	0.61193	-0.0601705	0.577607	0.892712	0.0252368	0.815455	0.976392	-0.0287621	0.790232	0.932937	-0.0409774	0.70464	0.999918	0.0396974	0.713459	0.971501	0.0412269	0.702925	0.999924	0.00829913	0.93883	0.984849	0.147565	0.170061	0.7824	0.0628749	0.560592	0.834974	0.134894	0.210182	0.386996	0.0412824	0.702543	0.874696	-0.127034	0.235501	0.326938
ENSG00000198730	CTR9	-0.123968	0.247089	0.736641	-0.03581	0.739012	0.992086	0.00624914	0.956696	0.979674	-0.261192	0.0134237	0.0300833	-0.00534293	0.960367	0.982611	0.132934	0.214279	0.991425	0.0741691	0.489709	0.825701	0.0558784	0.602987	0.999977	0.0798727	0.456843	0.984053	0.100092	0.353482	0.882054	-0.210334	0.0478802	0.999994	-0.187495	0.0785	0.998785	-0.116349	0.277562	0.998651	-0.162324	0.128559	0.796139	-0.17295	0.105064	0.408421	-0.279582	0.00833873	0.165837	-0.271061	0.010636	0.478955	-0.191986	0.0731412	0.834231	-0.155925	0.146868	0.513054	-0.132312	0.219124	0.999918	-0.0704056	0.514511	0.957734	-0.145536	0.176075	0.999924	-0.177491	0.0980521	0.507658	0.212397	0.0469551	0.695079	-0.0763309	0.479665	0.792371	-0.265971	0.0122575	0.0867765	-0.197183	0.06556	0.317981	-0.271268	0.0101299	0.023081
ENSG00000051620	HEBP2	0.143031	0.181171	0.703006	0.0966896	0.367382	0.988997	0.23207	0.040904	0.17947	0.492451	9.49304070685386e-07	7.45329075270949e-06	0.135199	0.206502	0.489349	-0.0346547	0.747144	0.999554	-0.0122151	0.909545	0.977681	-0.0142768	0.89436	0.999977	-0.0533692	0.619386	0.988727	-0.0888814	0.410229	0.902909	0.00436304	0.967631	0.999994	0.094111	0.380356	0.998785	0.0399636	0.710016	0.998651	0.0460558	0.668233	0.941745	0.13174	0.218461	0.550878	0.219431	0.039964	0.249662	0.14661	0.172871	0.669048	0.0509926	0.637055	0.95064	0.181385	0.0907853	0.445683	-0.0726285	0.501289	0.999918	-0.16703	0.119844	0.952817	0.0961498	0.372856	0.999924	0.135767	0.207219	0.622018	-0.14604	0.174566	0.786749	0.111383	0.301534	0.690654	0.287673	0.00657314	0.0684145	0.161593	0.132554	0.424075	0.516701	2.17631128673901e-07	1.91217620911705e-06
ENSG00000133398	MED10	0.0772434	0.471841	0.842673	0.0387891	0.718176	0.991469	0.184284	0.106281	0.292722	0.579134	2.7570639105079e-09	5.28208763554579e-08	0.117376	0.273315	0.562806	-0.0598123	0.577671	0.999554	0.131574	0.219045	0.619059	0.0243358	0.820913	0.999977	-0.0535124	0.618445	0.988727	-0.0914052	0.397011	0.896363	0.051003	0.635023	0.999994	0.124627	0.244564	0.998785	0.14252	0.18275	0.998651	0.0948015	0.376855	0.874919	0.136805	0.201111	0.532154	0.242288	0.0229439	0.207102	0.102296	0.34293	0.787177	0.0552445	0.609197	0.945652	0.151244	0.159542	0.527248	-0.0605707	0.575074	0.999918	-0.176074	0.100807	0.952817	0.0638731	0.554373	0.999924	0.16269	0.12991	0.541156	-0.0158338	0.88359	0.984356	0.212973	0.0463469	0.570258	0.343288	0.00105892	0.038416	0.157368	0.143118	0.439516	0.611722	1.91159088558379e-10	4.73482856731623e-09
ENSG00000134318	ROCK2	-0.108938	0.309525	0.772316	-0.0485267	0.651561	0.989132	-0.0444094	0.699443	0.832006	-0.428209	2.83781850565212e-05	0.00014422	-0.044741	0.67717	0.851917	0.0456744	0.670821	0.999554	-0.066857	0.533607	0.847154	-0.0590842	0.582319	0.999977	0.088126	0.411518	0.984053	0.111159	0.302516	0.861815	-0.114099	0.287024	0.999994	-0.179905	0.0915992	0.998785	-0.188968	0.0761408	0.998651	-0.179175	0.0929453	0.786082	-0.256622	0.0152013	0.207867	-0.334275	0.00145741	0.133835	-0.219285	0.0400995	0.521139	-0.199	0.0630658	0.834231	-0.231424	0.0300485	0.345054	-0.0296324	0.784037	0.999918	0.0741612	0.492276	0.956552	-0.163547	0.127874	0.999924	-0.255915	0.0161022	0.358696	0.0995909	0.355911	0.866057	-0.160359	0.135576	0.594829	-0.338248	0.00126747	0.0408811	-0.273781	0.00984908	0.165203	-0.477803	2.19089269726247e-06	1.41696342739332e-05
ENSG00000148834	GSTO1	0.0864557	0.420473	0.820054	0.0994574	0.353762	0.988997	0.133267	0.244757	0.464085	0.10237	0.339772	0.443937	0.227823	0.031776	0.18598	-0.0964024	0.368814	0.999554	0.0301283	0.779266	0.940889	0.0910602	0.396059	0.999977	0.118533	0.26858	0.984053	-0.113295	0.293262	0.857208	0.136099	0.203468	0.999994	0.109206	0.308328	0.998785	0.111092	0.299997	0.998651	0.0782085	0.466305	0.897014	0.0582532	0.587645	0.829542	0.188399	0.0787735	0.331706	0.0370808	0.731603	0.939708	0.0478978	0.657657	0.953298	0.0470512	0.663338	0.8791	-0.0724326	0.502447	0.999918	-0.169393	0.114622	0.952817	0.0927919	0.389857	0.999924	0.120774	0.262344	0.660097	0.0419983	0.697633	0.948604	0.16458	0.12545	0.590552	0.276008	0.00924301	0.0773524	0.0798638	0.459507	0.73328	0.130669	0.222258	0.311904
ENSG00000134717	BTF3L4	-0.0518947	0.629111	0.89665	-0.0961204	0.370223	0.988997	0.0144393	0.90015	0.950687	0.323077	0.00201455	0.00588939	0.0981784	0.360017	0.643137	-0.0539967	0.615267	0.999554	0.186831	0.0795827	0.407932	0.0344083	0.748882	0.999977	-0.0158816	0.882565	0.996411	0.0785864	0.466741	0.920105	0.0477889	0.656522	0.999994	0.0806608	0.4524	0.998785	0.0743708	0.488526	0.998651	-0.0167199	0.876414	0.976238	0.0419787	0.696093	0.883478	0.170908	0.111367	0.384815	0.0385971	0.72107	0.937941	-0.0401689	0.710205	0.963247	0.017021	0.87493	0.964082	0.012694	0.906557	0.999918	-0.105258	0.329064	0.952817	0.0407535	0.70618	0.999924	0.0661914	0.540058	0.833049	0.0230112	0.831478	0.976661	0.250541	0.0185544	0.570258	0.303184	0.004087	0.0574943	0.0358835	0.739957	0.893208	0.359	0.000550597	0.00183292
ENSG00000090857	PDPR	0.167398	0.116883	0.664718	0.239786	0.023618	0.988997	0.18313	0.108526	0.29586	-0.0476923	0.657172	0.739975	0.205626	0.0532169	0.245697	-0.148505	0.164861	0.969375	0.0871254	0.416869	0.786739	-0.0529952	0.621846	0.999977	0.081742	0.446342	0.984053	0.0454993	0.673802	0.959602	-0.17123	0.108623	0.999994	-0.101257	0.345079	0.998785	-0.055529	0.605259	0.998651	-0.179014	0.0932441	0.786377	-0.186198	0.0806249	0.369381	-0.155468	0.148072	0.437611	-0.129855	0.227879	0.713523	-0.12832	0.233471	0.855476	-0.121919	0.257812	0.621667	-0.147484	0.170298	0.999918	0.0242996	0.822194	0.982538	-0.0525756	0.626622	0.999924	-0.131517	0.221928	0.63332	0.0904648	0.401906	0.881865	0.0745511	0.489997	0.796557	0.0131448	0.903255	0.945375	-0.163912	0.127013	0.416688	-0.101403	0.344377	0.444872
ENSG00000171824	EXOSC10	0.159017	0.136633	0.6792	0.187386	0.0786767	0.988997	0.196207	0.0851317	0.260299	0.259238	0.0141605	0.0315047	-0.0979066	0.361355	0.644316	-0.191445	0.072301	0.860869	0.118723	0.267809	0.671411	-0.152554	0.153517	0.999977	0.037109	0.729902	0.990182	0.0506922	0.639043	0.952214	0.00458128	0.966013	0.999994	0.143233	0.180547	0.998785	0.138142	0.1967	0.998651	-0.0321931	0.764564	0.958759	0.103024	0.33668	0.65867	0.174978	0.102979	0.37273	0.0981609	0.362894	0.798437	0.0133352	0.90186	0.9879	0.107499	0.318813	0.673698	0.0110273	0.918781	0.999918	-0.0157385	0.884286	0.986872	-0.0350916	0.745498	0.999924	0.071712	0.506719	0.814367	-0.0151077	0.888894	0.984788	0.21908	0.0402909	0.570258	0.201842	0.0593181	0.187259	0.0968297	0.36947	0.665593	0.275462	0.00898232	0.0208346
ENSG00000143162	CREG1	0.125196	0.242402	0.733799	0.0362715	0.735771	0.992086	0.217034	0.0563053	0.210283	0.215719	0.0423272	0.0799402	0.053355	0.619479	0.820478	-0.108015	0.313669	0.999554	-0.386345	0.000184358	0.0112157	-0.0866436	0.41946	0.999977	-0.0124599	0.907741	0.997029	-0.0069071	0.949075	0.995899	0.0575416	0.592224	0.999994	-0.00823409	0.938955	0.998785	-0.0896644	0.403369	0.998651	-0.0821626	0.443998	0.893965	0.0486385	0.650811	0.863295	0.152083	0.157213	0.450112	0.250214	0.0187138	0.500926	0.0208535	0.847079	0.980278	0.0530641	0.623417	0.862995	0.106434	0.323655	0.999918	0.0849711	0.431207	0.953977	-0.0165244	0.878551	0.999924	0.0740499	0.492928	0.80619	-0.334777	0.00143206	0.489099	-0.129205	0.230235	0.650853	0.127219	0.237539	0.417136	0.0727811	0.500388	0.761265	0.234301	0.027105	0.0539661
ENSG00000071859	FAM50A	0.162807	0.12741	0.673256	-0.0534891	0.618598	0.989132	-0.099188	0.387591	0.601864	-0.00535462	0.96028	0.973475	0.00203032	0.984934	0.993	0.0345072	0.748185	0.999554	0.0569427	0.596089	0.874505	0.155263	0.146259	0.999977	-0.0224373	0.834677	0.995635	-0.390723	0.000167438	0.367639	0.164502	0.123441	0.999994	0.0624652	0.560881	0.998785	0.0641699	0.550217	0.998651	0.152441	0.153827	0.800055	0.0708189	0.509582	0.782232	0.125766	0.242984	0.553181	0.0355234	0.742475	0.942463	0.0976455	0.365431	0.890799	0.0361376	0.738181	0.911377	0.00498903	0.963205	0.999918	-0.0843156	0.434783	0.953977	-0.00811205	0.940206	0.999924	0.0702662	0.515346	0.819017	0.00584354	0.956908	0.994045	0.0651969	0.546177	0.826636	0.107353	0.319473	0.503195	0.0592147	0.583677	0.810653	0.0198642	0.853411	0.895204
ENSG00000048405	ZNF800	0.0364794	0.734313	0.931157	-0.0357666	0.739317	0.992086	0.286345	0.0110358	0.0968872	0.624404	6.21875884121437e-11	2.39621874441475e-09	-0.0122906	0.908988	0.962501	-0.0253718	0.813424	0.999554	0.0821705	0.443955	0.799777	-0.00879804	0.934783	0.999977	-0.147041	0.169113	0.984053	0.0869372	0.420584	0.904275	-0.0688292	0.521578	0.999994	-0.00875328	0.935114	0.998785	-0.00838593	0.937831	0.998651	-0.01923	0.858042	0.974491	-0.0292196	0.785762	0.921372	0.0814212	0.45077	0.722701	0.00991723	0.926933	0.984966	-0.0658657	0.542058	0.930918	-0.000591535	0.995636	0.999334	-0.00568669	0.958064	0.999918	-0.0621927	0.564862	0.960908	0.01122	0.917367	0.999924	-0.040165	0.710233	0.905074	-0.0313569	0.771801	0.966074	0.132488	0.218506	0.64267	0.179752	0.0937784	0.241181	-0.0276475	0.798185	0.920417	0.616581	1.25060850564296e-10	3.31467013610285e-09
ENSG00000196363	WDR5	0.155236	0.146332	0.685098	0.0542979	0.613294	0.989132	-0.0310744	0.787102	0.886267	-0.220184	0.0381387	0.0730608	-0.12155	0.256501	0.546294	-0.028561	0.790479	0.999554	0.187829	0.0779592	0.40554	-0.086857	0.418311	0.999977	0.111339	0.298921	0.984053	-0.270295	0.0108675	0.616215	-0.0485851	0.651169	0.999994	-0.16375	0.12519	0.998785	-0.209847	0.0484105	0.998651	-0.124263	0.245955	0.832946	-0.1797	0.0919759	0.390621	-0.0992485	0.357575	0.654975	-0.135967	0.206546	0.698126	-0.0794374	0.461915	0.909742	-0.0834396	0.439587	0.755934	-0.226934	0.0334857	0.999918	-0.180656	0.0921124	0.952817	-0.202672	0.0582585	0.999924	-0.0494296	0.647426	0.87903	-0.0140572	0.896575	0.986057	0.112262	0.297716	0.689595	0.097551	0.365898	0.547181	-0.113697	0.29154	0.602338	-0.237846	0.0248052	0.0499499
ENSG00000165699	TSC1	-0.0177701	0.868719	0.966831	-0.00698049	0.948235	0.996021	-0.161035	0.158992	0.365288	-0.178701	0.0938277	0.156025	-0.123873	0.247454	0.536752	0.0900406	0.401391	0.999554	0.17771	0.0956928	0.443857	-0.102252	0.340335	0.999977	0.0091142	0.932445	0.997945	0.228291	0.0324138	0.666099	-0.222642	0.0359838	0.999994	-0.041941	0.696353	0.998785	0.0103749	0.923127	0.998651	-0.0182196	0.865429	0.975174	-0.0758092	0.480133	0.764308	-0.23145	0.0300294	0.223732	-0.173296	0.106384	0.602654	-0.0621978	0.56483	0.937059	-0.130535	0.225431	0.592886	-0.0940032	0.383672	0.999918	0.0179854	0.867906	0.986872	-0.161377	0.13308	0.999924	-0.19009	0.0760761	0.481362	0.201336	0.0599708	0.705528	-0.0202393	0.85153	0.950744	-0.165147	0.124137	0.282873	-0.154106	0.151701	0.449053	-0.230673	0.0296434	0.0582233
ENSG00000032219	ARID4A	-0.0314795	0.769636	0.93924	-0.130938	0.221299	0.988997	0.152715	0.181938	0.393101	0.180178	0.0911005	0.152281	-0.0177898	0.868575	0.944469	-0.0256115	0.811694	0.999554	0.0960737	0.370456	0.757515	-0.0383278	0.721389	0.999977	-0.145391	0.174001	0.984053	0.0253769	0.814449	0.979662	-0.190182	0.0742378	0.999994	-0.0968832	0.366419	0.998785	-0.0701675	0.513494	0.998651	-0.108339	0.31221	0.853508	-0.201408	0.0584023	0.329012	-0.203881	0.0567427	0.289502	-0.165151	0.124127	0.623666	-0.233259	0.0287319	0.834231	-0.256991	0.0156464	0.303295	-0.0579047	0.592043	0.999918	0.0347514	0.747882	0.974631	-0.176852	0.0992869	0.999924	-0.275453	0.00939096	0.333894	0.127879	0.235095	0.81388	0.148782	0.166526	0.610418	-0.0543743	0.614855	0.753574	-0.27928	0.00841193	0.157066	0.156048	0.144206	0.219648
ENSG00000117569	PTBP2	0.0886249	0.408865	0.813199	-0.0410803	0.702288	0.991064	0.245142	0.0305258	0.155096	0.678231	2.8377300509419e-13	3.83388385973358e-11	0.0747958	0.486038	0.738666	-0.0802627	0.454641	0.999554	0.148778	0.164078	0.553867	-0.0898157	0.402573	0.999977	-0.115679	0.280356	0.984053	0.0323114	0.765053	0.970946	0.052087	0.627839	0.999994	0.126243	0.238453	0.998785	0.143651	0.179265	0.998651	0.138854	0.194381	0.816437	0.108981	0.309334	0.639052	0.279554	0.00834538	0.165837	0.185595	0.0834134	0.582637	0.0948958	0.379152	0.893385	0.169608	0.114156	0.476564	0.0710509	0.510655	0.999918	-0.0534399	0.620956	0.963387	0.127812	0.23534	0.999924	0.0756071	0.483853	0.802977	-0.110429	0.305721	0.846996	0.136693	0.204111	0.63476	0.286012	0.00690595	0.0696486	0.130525	0.225468	0.539144	0.697738	3.01980662698043e-14	4.75985580916324e-12
ENSG00000130803	ZNF317	0.0708303	0.509514	0.858183	0.0174501	0.871062	0.995122	0.192383	0.0915173	0.270321	0.636491	2.03179695290601e-11	9.91679467141299e-10	0.157574	0.140275	0.403791	-0.00351136	0.973947	0.999554	0.0957444	0.372106	0.759085	0.0722061	0.501303	0.999977	-0.135613	0.205102	0.984053	-0.0482923	0.655016	0.954826	-0.0104029	0.92292	0.999994	0.0550948	0.608087	0.998785	0.0411133	0.70206	0.998651	0.00309885	0.977007	0.996953	0.0273938	0.798857	0.925692	0.183439	0.0871262	0.348001	0.0613998	0.569843	0.890369	0.00217913	0.983924	0.998173	0.0644445	0.550828	0.822722	-0.0755999	0.483894	0.999918	-0.123107	0.253171	0.952817	0.0447897	0.678607	0.999924	0.0242283	0.822707	0.947236	-0.0532411	0.622257	0.931967	0.153362	0.153711	0.604635	0.29587	0.00512968	0.0624772	0.0449277	0.677671	0.861728	0.637337	1.87538873319681e-11	7.15951155649411e-10
ENSG00000186908	ZDHHC17	-0.195174	0.0668165	0.62207	-0.226876	0.0325124	0.988997	-0.0582891	0.612214	0.774896	0.200396	0.0597063	0.107109	-0.137836	0.197706	0.479611	0.0300178	0.780055	0.999554	0.219652	0.0386185	0.291528	-0.130276	0.223664	0.999977	0.00726352	0.946139	0.997945	0.364077	0.000488473	0.534903	-0.131794	0.21827	0.999994	-0.057686	0.591294	0.998785	0.000832176	0.993825	0.999479	-0.0510935	0.634422	0.934538	-0.104667	0.328988	0.654203	-0.0512022	0.635669	0.838027	-0.110474	0.305524	0.766522	-0.120009	0.265401	0.865465	-0.112573	0.296371	0.65662	0.0537196	0.619126	0.999918	0.0977602	0.364866	0.952817	-0.032753	0.761937	0.999924	-0.229099	0.031789	0.40372	0.100346	0.352256	0.864831	0.0583244	0.589357	0.847537	-0.0208621	0.847016	0.910825	-0.173824	0.105307	0.384276	0.184545	0.0834007	0.139792
ENSG00000156959	LHFPL4	0.127857	0.232457	0.728446	-0.0122329	0.909414	0.995375	0.0699852	0.542617	0.723915	0.00359498	0.973327	0.982012	-0.125382	0.241696	0.530329	0.0860931	0.422431	0.999554	0.304688	0.00369429	0.0761601	0.00820199	0.939193	0.999977	0.00552982	0.958982	0.997945	-0.0073816	0.945582	0.995899	-0.0606716	0.572207	0.999994	-0.0915078	0.393731	0.998785	0.0303556	0.777644	0.998651	0.0566618	0.597906	0.92842	0.0236507	0.825874	0.937177	-0.090608	0.401158	0.687861	-0.117674	0.274879	0.745648	-0.0322423	0.765541	0.970157	-0.105122	0.329691	0.683087	-0.164251	0.126218	0.999918	-0.0903766	0.402367	0.952834	-0.0623849	0.563657	0.999924	-0.0554959	0.607566	0.861927	0.10674	0.322258	0.853589	0.222824	0.0369151	0.570258	0.207577	0.0523074	0.176102	-0.0562301	0.602816	0.822265	0.0124305	0.907957	0.934735
ENSG00000105696	TMEM59L	-0.175982	0.0990167	0.651365	0.0812416	0.44914	0.98901	-0.0291652	0.799901	0.894258	0.190329	0.0740111	0.128014	-0.110998	0.300411	0.590102	-0.0179193	0.867626	0.999554	-0.0288946	0.788088	0.944596	0.0306209	0.775752	0.999977	0.0714451	0.505836	0.984053	-0.0660332	0.541029	0.938435	0.121284	0.257549	0.999994	-0.182208	0.0874536	0.998785	-0.219094	0.0391277	0.998651	-0.0809024	0.451042	0.89545	-0.161346	0.130908	0.444815	0.0631443	0.558911	0.794093	0.0841086	0.435916	0.835913	-0.00549229	0.959496	0.995595	-0.0596116	0.581153	0.838299	-0.0581704	0.590342	0.999918	-0.149544	0.16434	0.952817	-0.0328257	0.761424	0.999924	-0.0493141	0.648195	0.879162	-0.249776	0.0189284	0.66906	-0.0998401	0.354702	0.721401	0.120409	0.2638	0.444964	-0.0685569	0.525642	0.776864	0.184502	0.0834737	0.139903
ENSG00000177000	MTHFR	-0.0775967	0.46981	0.84216	0.0532637	0.620079	0.989132	0.170658	0.135213	0.333244	-0.107353	0.316658	0.419162	-0.177323	0.0964298	0.333806	-0.0857645	0.424211	0.999554	0.0245607	0.819286	0.95224	0.00381421	0.971701	0.999977	0.0533214	0.6197	0.988727	-0.081542	0.450097	0.914172	-0.0138237	0.897694	0.999994	0.0158567	0.882748	0.998785	-0.0211633	0.843942	0.998651	-0.0592428	0.581305	0.925586	-0.0817183	0.446475	0.741052	-0.110222	0.306636	0.615053	-0.0842643	0.435063	0.83528	-0.0794802	0.461673	0.909742	-0.023063	0.831105	0.947413	0.0303592	0.778873	0.999918	0.0132003	0.902848	0.988802	-0.0465884	0.666451	0.999924	-0.0874141	0.41803	0.763712	0.0800507	0.458453	0.8972	0.030009	0.78136	0.928078	-0.151016	0.160181	0.328832	-0.0638631	0.554435	0.795997	-0.141387	0.186291	0.270668
ENSG00000197747	S100A10	0.125065	0.242898	0.733806	0.135803	0.204463	0.988997	0.204561	0.0724127	0.239678	0.33386	0.00138684	0.00425458	0.0887832	0.408025	0.682041	-0.0468132	0.663104	0.999554	-0.196363	0.0651393	0.372537	0.00823907	0.938918	0.999977	-0.113309	0.290396	0.984053	-0.199822	0.0619624	0.723937	0.0868159	0.418532	0.999994	0.0581715	0.58817	0.998785	-0.000969868	0.992803	0.999479	0.00544847	0.959585	0.99381	0.127831	0.232551	0.568028	0.201072	0.0603144	0.29656	0.220729	0.0387735	0.520705	0.09444	0.381456	0.893385	0.183367	0.0872523	0.443098	0.0705247	0.513799	0.999918	-0.000108144	0.999202	0.999871	0.117172	0.276948	0.999924	0.164116	0.126534	0.537905	-0.24355	0.0222201	0.673646	0.0250863	0.816536	0.939725	0.209569	0.0500378	0.171666	0.179971	0.0933729	0.365081	0.364899	0.000438366	0.00150382
ENSG00000124788	ATXN1	0.111861	0.296643	0.764755	0.0719616	0.502758	0.989132	0.25331	0.0252418	0.14152	0.393108	0.000138538	0.000576139	-0.0276505	0.797012	0.913392	-0.0690261	0.520385	0.999554	-0.0643438	0.549134	0.854815	0.063546	0.554108	0.999977	-0.148326	0.165379	0.984053	0.0829952	0.442036	0.911858	-0.0700757	0.514046	0.999994	0.0133721	0.901019	0.998785	-0.0316822	0.768194	0.998651	0.00765584	0.943235	0.991497	-0.0169351	0.874836	0.956733	0.0277848	0.797204	0.918926	0.0373937	0.729426	0.939449	-0.0328462	0.761279	0.970157	0.0328864	0.760996	0.920731	0.0356593	0.741524	0.999918	-0.0355264	0.742454	0.974343	0.0555012	0.607532	0.999924	-0.0348298	0.747333	0.919243	-0.0715689	0.50757	0.908992	-0.0931828	0.387854	0.740146	0.0350158	0.746029	0.845174	-0.00397149	0.970706	0.990265	0.387313	0.000177036	0.000681231
ENSG00000119682	AREL1	-0.0855748	0.42524	0.821117	-0.0634	0.555021	0.989132	0.210363	0.0645118	0.225623	0.490789	1.04580328219583e-06	8.11296908626641e-06	-0.0370819	0.730092	0.87961	-0.0337027	0.753866	0.999554	0.133939	0.210802	0.611629	-0.00396036	0.970617	0.999977	0.00397529	0.970507	0.998485	0.12041	0.263793	0.845573	-0.0567083	0.597606	0.999994	-0.0132641	0.901814	0.998785	-0.0159691	0.881923	0.998651	-0.0661367	0.538035	0.916307	-0.0295754	0.783217	0.920708	0.0484998	0.653628	0.848364	-0.0155769	0.885466	0.974908	-0.0415449	0.700742	0.962599	-0.0088811	0.934549	0.981536	-0.0774913	0.472992	0.999918	-0.120236	0.26449	0.952817	0.00524543	0.961315	0.999924	-0.042681	0.692962	0.898976	0.000954107	0.992961	0.998418	0.154436	0.150815	0.604453	0.185294	0.0839244	0.226606	-0.0207045	0.848159	0.944373	0.472664	2.91135121610608e-06	1.82285806206149e-05
ENSG00000205250	E2F4	0.25354	0.0165121	0.482171	0.218834	0.0393664	0.988997	0.130624	0.254325	0.474403	0.162211	0.128827	0.203367	0.0914181	0.394197	0.670126	0.0226415	0.833194	0.999554	0.105304	0.326036	0.724217	-0.0236283	0.826036	0.999977	0.0500588	0.641308	0.988727	-0.114954	0.286204	0.856179	0.00547595	0.959381	0.999994	0.0794862	0.459031	0.998785	0.0881317	0.411487	0.998651	0.0952092	0.374798	0.874332	0.286232	0.00654245	0.162751	0.137911	0.20007	0.50098	0.0906051	0.401174	0.817177	0.104124	0.334327	0.884406	0.180377	0.0926232	0.448584	-0.110005	0.307592	0.999918	-0.119185	0.26872	0.952817	0.0772837	0.474182	0.999924	0.262033	0.0136556	0.35033	-0.0319163	0.767845	0.965707	0.167025	0.119855	0.587381	0.303362	0.00406422	0.0573849	0.270584	0.0107795	0.169996	0.211482	0.0466484	0.0854974
ENSG00000143252	SDHC	-0.048304	0.653057	0.904162	-0.119347	0.265285	0.988997	-0.119665	0.296696	0.519442	-0.357779	0.000576901	0.00198659	0.203291	0.056038	0.252693	-0.0563094	0.600189	0.999554	-0.0424228	0.693037	0.909248	0.129528	0.226358	0.999977	0.124141	0.246426	0.984053	0.0419355	0.698064	0.962103	0.0292201	0.785758	0.999994	0.0078796	0.941578	0.998785	0.0127805	0.905377	0.998651	-0.0454775	0.672158	0.94276	-0.186799	0.079634	0.36852	-0.0183573	0.8652	0.949357	-0.0564559	0.601359	0.899112	-0.0398752	0.712231	0.963478	-0.175133	0.102671	0.459984	0.0380334	0.72498	0.999918	0.148024	0.168719	0.952817	-0.0281795	0.794386	0.999924	-0.174471	0.103997	0.513221	0.09366	0.385418	0.875204	0.0408926	0.705223	0.896815	0.000650497	0.995201	0.997653	-0.203339	0.0574176	0.302989	-0.341233	0.00106606	0.0032729
ENSG00000198417	MT1F	0.146519	0.170649	0.695404	-0.104602	0.32929	0.988997	-0.154764	0.176077	0.38587	0.0261903	0.807519	0.860719	0.00876489	0.935028	0.972087	-0.169847	0.111549	0.927223	0.0758148	0.4801	0.820151	0.264973	0.0120922	0.999977	-0.183646	0.0849425	0.984053	-0.136562	0.204548	0.811756	0.15628	0.143603	0.999994	0.120529	0.260546	0.998785	0.150593	0.158936	0.998651	0.173534	0.103877	0.786587	0.136442	0.202322	0.533677	0.130255	0.226437	0.533982	0.133402	0.215319	0.705168	0.182519	0.0887497	0.834231	0.142419	0.185614	0.555826	0.215919	0.0433377	0.999918	0.0837456	0.437906	0.953977	0.133536	0.214852	0.999924	0.0998269	0.354766	0.722803	-0.00914043	0.932643	0.990908	0.0355186	0.742509	0.912493	0.0225015	0.835158	0.902947	0.134811	0.210466	0.521886	0.044657	0.677743	0.75504
ENSG00000197965	MPZL1	-0.0168862	0.875195	0.968128	0.11275	0.292798	0.988997	0.207679	0.0680762	0.231929	0.448001	1.07090199064075e-05	6.17378410010292e-05	0.0423821	0.693317	0.859766	-0.0144997	0.89272	0.999554	-0.0311876	0.771714	0.938132	0.00253679	0.981177	0.999977	-0.0113384	0.916013	0.997945	-0.0199907	0.853334	0.986659	0.0336989	0.753894	0.999994	0.01786	0.868061	0.998785	-0.0346517	0.747166	0.998651	-0.00427168	0.968309	0.995703	0.0817961	0.446041	0.740734	0.218323	0.0410035	0.251404	0.144867	0.178089	0.673573	0.0550477	0.610474	0.946342	0.171402	0.110322	0.469859	-0.0948017	0.379627	0.999918	-0.135756	0.207258	0.952817	0.137574	0.201183	0.999924	0.198096	0.0642975	0.465668	-0.183099	0.0877238	0.730691	0.0130401	0.904021	0.967794	0.268961	0.0112808	0.0836454	0.180126	0.0930855	0.364824	0.486293	1.35564826675427e-06	9.31185798550326e-06
ENSG00000129518	EAPP	0.0501815	0.64049	0.900488	-0.0283886	0.791715	0.993513	0.135339	0.237432	0.456711	0.479027	2.04597300745846e-06	1.45882503060934e-05	0.201684	0.0580509	0.257316	-0.0705972	0.510912	0.999554	0.119153	0.266069	0.669306	0.0455991	0.671332	0.999977	-0.0498669	0.642589	0.988727	-0.127225	0.237515	0.831762	0.108069	0.313422	0.999994	0.103704	0.333483	0.998785	0.144252	0.177434	0.998651	0.132927	0.214303	0.822538	0.12226	0.253713	0.587633	0.30216	0.00422066	0.151214	0.14347	0.182357	0.677402	0.104033	0.334752	0.884406	0.135454	0.208281	0.575712	-0.0246389	0.819753	0.999918	-0.212294	0.0470648	0.952817	0.0836869	0.438228	0.999924	0.141041	0.18995	0.604297	-0.0751134	0.486721	0.904533	0.201957	0.0591693	0.570258	0.352422	0.000758608	0.0372738	0.135387	0.208507	0.519172	0.516886	2.15098898692645e-07	1.8915248039726e-06
ENSG00000131174	COX7B	0.0577355	0.590975	0.888534	0.0803916	0.453915	0.98901	0.133609	0.24354	0.463139	0.11758	0.272475	0.372136	0.00705852	0.947657	0.975854	-0.144254	0.177429	0.974615	0.00250876	0.981385	0.995596	0.0444562	0.679113	0.999977	0.0894801	0.40434	0.984053	-0.0918048	0.394942	0.895856	0.179774	0.09184	0.999994	0.152764	0.152945	0.998785	0.105789	0.323801	0.998651	0.102283	0.340186	0.862529	0.180606	0.0903214	0.387738	0.250918	0.0183726	0.192989	0.208363	0.0514022	0.543039	0.132491	0.218495	0.850362	0.185808	0.0830533	0.437797	0.120825	0.26214	0.999918	-0.0207902	0.847537	0.985029	0.197161	0.0655917	0.999924	0.24218	0.0230069	0.385863	-0.138348	0.198634	0.79639	0.0394412	0.715228	0.900773	0.163274	0.12852	0.288799	0.231779	0.0297899	0.238433	0.161748	0.129938	0.201602
ENSG00000114993	RTKN	0.292869	0.00534924	0.322234	0.148956	0.163567	0.988997	0.0740394	0.519429	0.706973	0.209083	0.0492536	0.091026	-0.043129	0.68819	0.857054	-0.0154794	0.885519	0.999554	-0.0957385	0.372136	0.759085	-0.130012	0.224614	0.999977	-0.108476	0.311592	0.984053	-0.178412	0.0962941	0.746244	-0.111264	0.299246	0.999994	0.0518793	0.629213	0.998785	-0.0605055	0.573261	0.998651	0.0203673	0.849742	0.973623	0.162672	0.127729	0.440793	-0.0854132	0.428805	0.707748	-0.0181941	0.866387	0.971388	0.0188016	0.861969	0.982531	0.014117	0.896138	0.970566	-0.148013	0.168752	0.999918	-0.125894	0.242499	0.952817	-0.118844	0.270102	0.999924	0.131556	0.22179	0.63326	-0.00571518	0.957854	0.994169	0.138133	0.199339	0.631944	0.0547423	0.612459	0.751845	0.123878	0.250187	0.563353	0.2172	0.0408969	0.0764786
ENSG00000122390	NAA60	0.125853	0.239918	0.733026	0.124178	0.246281	0.988997	-0.104403	0.363	0.581505	-0.139977	0.190765	0.279786	0.281813	0.00746197	0.0876691	-0.122369	0.253285	0.999554	0.0878221	0.413139	0.784753	0.119158	0.266049	0.999977	0.0465483	0.664897	0.988727	0.0519695	0.630608	0.950274	0.0650001	0.545058	0.999994	0.131699	0.218603	0.998785	0.132845	0.214588	0.998651	0.0118647	0.912129	0.985807	0.0537594	0.616824	0.84434	0.0767918	0.477009	0.74059	-0.0247116	0.81923	0.96087	0.0403693	0.708825	0.963247	0.0225498	0.834809	0.948903	-0.120846	0.262055	0.999918	-0.0940386	0.383492	0.952817	-0.0282408	0.793949	0.999924	0.0948296	0.379486	0.739495	0.138826	0.197073	0.795246	0.17871	0.0957299	0.58045	0.174104	0.104738	0.25664	0.0585262	0.588067	0.812924	-0.118551	0.268507	0.363425
ENSG00000129354	AP1M2	0.0141138	0.895559	0.973721	-0.021801	0.839302	0.994968	-0.175016	0.125374	0.320071	0.0969294	0.36619	0.471674	0.0280419	0.794202	0.912561	0.0233584	0.827992	0.999554	-0.0584843	0.586162	0.870747	0.056782	0.597128	0.999977	-0.0449748	0.675578	0.988789	-0.14274	0.184615	0.80348	0.00899055	0.933359	0.999994	0.0542628	0.613524	0.998785	0.0612683	0.568428	0.998651	0.0593356	0.580712	0.925573	0.146353	0.17114	0.497292	0.226807	0.0335869	0.232521	0.158088	0.141274	0.638934	0.145758	0.175409	0.840813	0.127816	0.235327	0.600855	-0.113832	0.290964	0.999918	-0.131449	0.22217	0.952817	0.0156646	0.884825	0.999924	0.188415	0.0787482	0.485702	-0.116237	0.280823	0.839597	0.0898243	0.405261	0.750107	0.293218	0.00556243	0.0642955	0.17372	0.105519	0.384433	0.119205	0.265859	0.360496
ENSG00000148308	GTF3C5	0.0981774	0.360022	0.795336	-0.000751894	0.99442	0.999754	0.0694069	0.545965	0.72644	0.410287	6.51801073554559e-05	0.000297921	0.0970662	0.36551	0.6481	0.0156648	0.884157	0.999554	0.0815874	0.447206	0.802117	0.0349218	0.745262	0.999977	-0.0352119	0.743219	0.991511	-0.09859	0.36079	0.882355	0.00716271	0.946885	0.999994	0.0293738	0.784659	0.998785	0.107065	0.317968	0.998651	0.0737086	0.492417	0.903454	0.0993337	0.354364	0.671212	0.172432	0.108166	0.380604	0.0233638	0.828935	0.963416	0.0417766	0.699153	0.961943	0.0466613	0.665961	0.880192	-0.118892	0.269907	0.999918	-0.168429	0.116732	0.952817	0.00271544	0.979968	0.999924	-0.0140339	0.896745	0.971622	0.0217371	0.840683	0.977125	0.144583	0.178953	0.619445	0.269777	0.0110262	0.0830901	0.0431809	0.689549	0.867572	0.423056	3.62171207575201e-05	0.000168689
ENSG00000124839	RAB17	0.0332976	0.756733	0.936468	0.210756	0.047425	0.988997	-0.0315573	0.783873	0.884221	-0.00976598	0.927626	0.950467	0.0363085	0.735511	0.882711	0.0922904	0.389681	0.999554	0.0554557	0.605736	0.878621	-0.140809	0.188113	0.999977	0.0783743	0.465358	0.984053	-0.157429	0.142962	0.774136	0.106124	0.322265	0.999994	0.192581	0.0705923	0.998785	0.22082	0.0375708	0.998651	0.0917126	0.392669	0.878049	0.100898	0.346799	0.665043	0.201513	0.0597417	0.295036	0.0953442	0.376893	0.805801	0.151607	0.158532	0.834231	0.141278	0.189201	0.559431	-0.127338	0.237096	0.999918	-0.183878	0.0863593	0.952817	0.0183236	0.865445	0.999924	0.180165	0.0930142	0.501161	0.0468715	0.664546	0.939213	0.197934	0.0645199	0.570258	0.1404	0.19199	0.366069	0.141186	0.189491	0.496857	-0.00609494	0.954794	0.968763
ENSG00000217128	FNIP1	0.026407	0.805958	0.948892	-0.0690231	0.520403	0.989132	0.187095	0.10096	0.285045	0.623677	6.64122090654473e-11	2.51688965722349e-09	0.0966259	0.367699	0.649491	-0.0547893	0.610081	0.999554	0.217494	0.0406181	0.298728	0.0318382	0.767085	0.999977	-0.0807683	0.451795	0.984053	0.0547522	0.612395	0.948632	-0.000586285	0.995649	0.999994	0.0246602	0.818566	0.998785	0.0281217	0.793629	0.998651	-0.00728251	0.945998	0.991573	-0.0895533	0.403955	0.710911	0.184814	0.0847437	0.344304	0.0294528	0.785314	0.95473	-0.0367295	0.734051	0.967575	0.0280757	0.795127	0.933918	-0.00442066	0.967394	0.999918	-0.102421	0.342338	0.952817	0.0198249	0.854537	0.999924	-0.0808056	0.454212	0.785644	-0.0344365	0.750092	0.961874	0.131087	0.223458	0.646277	0.246459	0.020626	0.108206	-0.0578106	0.592646	0.815164	0.623792	6.57272014592536e-11	1.98767464180411e-09
ENSG00000105723	GSK3A	0.268165	0.0110592	0.416249	0.169168	0.113009	0.988997	0.140101	0.221177	0.438477	0.272722	0.00971833	0.0227548	0.000780688	0.994207	0.997804	-0.0829109	0.439846	0.999554	0.10103	0.346166	0.739332	-0.109151	0.308575	0.999977	0.0287649	0.789017	0.991579	-0.106403	0.323801	0.870113	0.132008	0.217516	0.999994	0.122505	0.252754	0.998785	0.0768913	0.473869	0.998651	0.104568	0.329447	0.860911	0.240398	0.023254	0.238604	0.232866	0.02901	0.22226	0.200811	0.0606554	0.549803	0.139939	0.193469	0.844204	0.226162	0.0341082	0.353022	0.0635169	0.556589	0.999918	-0.0249434	0.817563	0.982538	0.159407	0.137943	0.999924	0.229165	0.0317387	0.40372	-0.168898	0.115702	0.748829	0.114342	0.288795	0.684749	0.275944	0.00925986	0.077381	0.269515	0.0111076	0.171123	0.300879	0.00416925	0.0107279
ENSG00000164574	GALNT10	0.0996895	0.352634	0.792942	0.118269	0.269657	0.988997	0.286191	0.011081	0.0971083	-0.0109298	0.919029	0.943764	-0.242291	0.0221573	0.154299	0.116435	0.277205	0.999554	0.0386289	0.719291	0.919233	-0.148963	0.163548	0.999977	0.166925	0.117935	0.984053	0.0594026	0.582481	0.943983	-0.108062	0.313455	0.999994	-0.0873361	0.415739	0.998785	-0.115763	0.280007	0.998651	-0.0902984	0.400039	0.881184	0.0189252	0.860269	0.95097	-0.0197079	0.855386	0.945501	0.0581991	0.590158	0.895981	-0.0424673	0.694423	0.959957	-0.0263515	0.807458	0.93857	-0.109838	0.308334	0.999918	-0.0903867	0.402314	0.952834	-0.1412	0.189445	0.999924	-0.00456695	0.966316	0.991015	-0.176377	0.100213	0.737406	0.0658446	0.542188	0.824015	0.110811	0.30404	0.487864	0.0125842	0.907362	0.967834	-0.0120015	0.91112	0.937248
ENSG00000172893	DHCR7	-0.0255025	0.81248	0.951509	-0.0590798	0.582347	0.989132	0.183014	0.108754	0.296131	0.212679	0.0453927	0.0847572	0.208418	0.0499965	0.237076	0.215282	0.0427569	0.821712	0.0609332	0.570549	0.864339	0.155251	0.146291	0.999977	-0.0796447	0.458133	0.984053	-0.200701	0.0607999	0.723032	0.046585	0.664648	0.999994	0.0119547	0.911466	0.998785	-0.0733027	0.494809	0.998651	0.0327357	0.760714	0.958327	-0.0607424	0.571758	0.819153	0.0544442	0.6144	0.827552	-0.000737201	0.994561	0.999266	0.000400379	0.997046	0.999063	-0.0163059	0.880144	0.966467	-0.061626	0.56842	0.999918	-0.0685648	0.525594	0.959664	0.128033	0.234527	0.999924	0.0129402	0.904753	0.974423	-0.049736	0.645388	0.937037	-0.00520465	0.961616	0.987976	0.138029	0.199679	0.374721	0.00658568	0.951442	0.983686	0.180609	0.0903157	0.149503
ENSG00000139168	ZCRB1	0.00948268	0.92972	0.983524	-0.0567244	0.597501	0.989132	0.0576219	0.616299	0.777936	0.394705	0.000129379	0.00054436	0.0331765	0.75759	0.893847	-0.0469901	0.661909	0.999554	0.0632948	0.555679	0.85809	0.01072	0.920578	0.999977	0.00569786	0.957737	0.997945	-0.0661172	0.540514	0.938435	0.0589134	0.583412	0.999994	0.104715	0.328765	0.998785	0.124508	0.245021	0.998651	0.15795	0.139319	0.797371	0.175698	0.0995697	0.399815	0.266673	0.0120219	0.174549	0.134427	0.21178	0.702821	0.109473	0.309954	0.879285	0.169705	0.113946	0.476533	-0.0147657	0.891393	0.999918	-0.169497	0.114398	0.952817	0.104837	0.331013	0.999924	0.195566	0.0678477	0.469987	-0.0506935	0.639034	0.935902	0.120078	0.265125	0.6705	0.268448	0.0114435	0.0842763	0.184846	0.0846891	0.351615	0.44675	1.14098162899978e-05	6.07142295983874e-05
ENSG00000175756	AURKAIP1	0.0854354	0.425998	0.821281	0.133584	0.212027	0.988997	0.0246553	0.830339	0.913287	0.190116	0.0743409	0.128488	0.00225659	0.983255	0.992482	-0.0197799	0.854027	0.999554	-0.0831329	0.438618	0.79731	0.00383669	0.971535	0.999977	0.0670331	0.532528	0.984053	-0.163341	0.128361	0.766284	0.149969	0.16069	0.999994	0.145179	0.174636	0.998785	0.144565	0.176485	0.998651	0.166474	0.118947	0.791025	0.231344	0.0291595	0.260866	0.217534	0.0417578	0.253515	0.15966	0.137312	0.637133	0.177304	0.0984119	0.834231	0.151915	0.157678	0.525275	0.00808557	0.940401	0.999918	-0.0596515	0.580899	0.961647	0.0997801	0.354993	0.999924	0.196501	0.066517	0.468802	-0.0778109	0.471163	0.901096	0.106152	0.324947	0.705159	0.205567	0.0546819	0.179877	0.210421	0.0490921	0.284512	0.231231	0.0292406	0.05759
ENSG00000075391	RASAL2	0.00533044	0.96046	0.990745	-0.0191677	0.858497	0.994968	0.111492	0.331146	0.552114	0.190757	0.0733512	0.126957	-0.027914	0.79512	0.912775	-0.087307	0.415895	0.999554	0.141028	0.187422	0.586215	0.0260748	0.808352	0.999977	-0.0970105	0.365787	0.984053	0.128005	0.234629	0.831199	-0.119526	0.264563	0.999994	-0.102398	0.339641	0.998785	-0.0854048	0.426164	0.998651	-0.109248	0.308143	0.853257	-0.210192	0.0480348	0.307735	-0.115178	0.285262	0.595537	-0.0989092	0.359229	0.796145	-0.0764758	0.478829	0.913117	-0.135698	0.207453	0.575119	-0.0333919	0.757435	0.999918	0.0427433	0.692537	0.969062	-0.0428946	0.691503	0.999924	-0.217245	0.0420376	0.426249	0.0226061	0.834403	0.976797	0.00995485	0.926657	0.976248	0.00337542	0.975101	0.98744	-0.207583	0.0523006	0.291812	0.147287	0.168394	0.249331
ENSG00000157916	RER1	0.101053	0.346054	0.790202	0.176682	0.09766	0.988997	0.270106	0.0167734	0.117782	-0.343426	0.000984584	0.00317404	0.137069	0.200235	0.482632	-0.170196	0.110805	0.926214	-0.276297	0.00876816	0.128928	0.0182508	0.865201	0.999977	0.086108	0.422351	0.984053	-0.0629735	0.559977	0.941334	0.0959083	0.371284	0.999994	0.00201105	0.985077	0.998945	-0.0570528	0.595378	0.998651	-0.106777	0.31928	0.85638	-0.116951	0.275069	0.607411	-0.0482303	0.65543	0.849332	-0.0715085	0.507929	0.868467	-0.0981083	0.363152	0.890114	-0.160962	0.134093	0.499941	-0.0245195	0.820612	0.999918	0.0193452	0.85802	0.986577	-0.0886474	0.411467	0.999924	-0.078167	0.46913	0.794312	0.0443408	0.681654	0.945188	-0.00286247	0.978884	0.99288	-0.0399761	0.711536	0.821009	-0.123499	0.25165	0.565466	-0.337371	0.00122453	0.00368653
ENSG00000174939	ASPHD1	0.239871	0.023567	0.513693	0.128472	0.230199	0.988997	0.0820193	0.475299	0.672351	0.346707	0.000873272	0.00286356	0.105059	0.327171	0.613268	-0.0185595	0.862943	0.999554	0.181239	0.0891791	0.429306	0.0496371	0.644124	0.999977	-0.0869349	0.417892	0.984053	-0.135118	0.209421	0.816812	0.058915	0.583402	0.999994	-0.0131913	0.90235	0.998785	0.0431294	0.688187	0.998651	0.0719891	0.502594	0.907173	0.00486119	0.963938	0.988793	0.163842	0.127177	0.407712	0.059927	0.579151	0.89311	0.0268171	0.804123	0.976392	-0.0290985	0.787836	0.931938	-0.107681	0.317988	0.999918	-0.0657716	0.542637	0.959664	0.0690963	0.522382	0.999924	0.02377	0.826007	0.947754	-0.0927352	0.390148	0.875571	0.147537	0.17014	0.612489	0.350399	0.000817466	0.0372738	-0.00510634	0.96234	0.987656	0.362466	0.000481833	0.00163008
ENSG00000224032	EPB41L4A-AS1	0.156321	0.143497	0.681765	0.15204	0.154926	0.988997	0.352228	0.00156377	0.0392175	0.343977	0.000965033	0.00312117	0.158844	0.137065	0.399497	-0.16545	0.121265	0.930392	-0.110596	0.302174	0.705168	-0.0658781	0.539629	0.999977	-0.012655	0.906302	0.997029	-0.089292	0.408061	0.902062	0.112186	0.295233	0.999994	0.139509	0.192267	0.998785	0.115402	0.281521	0.998651	0.0527065	0.623749	0.934005	0.148268	0.165545	0.491135	0.236738	0.0263704	0.217069	0.176734	0.0995166	0.597402	0.0580273	0.591258	0.944411	0.141203	0.189437	0.559435	0.0331078	0.759435	0.999918	-0.053933	0.617733	0.963387	0.0713857	0.508659	0.999924	0.134245	0.212407	0.626591	-0.119035	0.269327	0.833079	0.144607	0.178878	0.619361	0.305686	0.0037764	0.0561644	0.152936	0.154869	0.453641	0.36548	0.000428536	0.00147471
ENSG00000156471	PTDSS1	-0.0236441	0.825921	0.955629	0.0122198	0.90951	0.995375	0.0362773	0.752516	0.864749	0.138675	0.194964	0.284621	0.0244617	0.820002	0.924698	-0.0387745	0.718277	0.999554	-0.197907	0.0630145	0.366019	-0.134254	0.20972	0.999977	0.0313771	0.770365	0.991579	-0.0565913	0.600485	0.947006	0.118561	0.268467	0.999994	0.0707318	0.510105	0.998785	0.0389438	0.717099	0.998651	0.096182	0.369915	0.87376	0.155348	0.146037	0.463726	0.14059	0.191384	0.491597	0.0765088	0.478639	0.856023	0.157731	0.142186	0.834231	0.152176	0.156955	0.524343	-0.00331913	0.975516	0.999918	-0.0595196	0.581737	0.961647	0.0637855	0.554918	0.999924	0.127162	0.237749	0.642683	-0.013116	0.903466	0.98631	-0.0894135	0.407421	0.751423	0.0609814	0.57248	0.722669	0.171981	0.109108	0.389628	0.156119	0.144021	0.219444
ENSG00000108395	TRIM37	-0.0476546	0.657426	0.90563	-0.173322	0.104308	0.988997	-0.144692	0.206261	0.422211	0.0873364	0.415737	0.519603	0.0998535	0.351839	0.635724	0.000330664	0.997546	0.999901	0.438011	1.76471595585426e-05	0.00297721	0.0179719	0.867241	0.999977	-0.0588549	0.583787	0.988144	0.118979	0.269553	0.848716	-0.0362679	0.735797	0.999994	0.0299714	0.780386	0.998785	0.0898462	0.402413	0.998651	0.0101749	0.924605	0.988211	-0.106216	0.321844	0.648656	-0.0111427	0.917934	0.969863	-0.106291	0.32431	0.77512	-0.0544515	0.614352	0.946871	-0.0796831	0.460526	0.768504	0.00630304	0.953523	0.999918	0.0568042	0.599113	0.963255	0.0261066	0.809213	0.999924	-0.0912152	0.397997	0.751155	0.174462	0.104014	0.743553	0.137463	0.201549	0.63316	0.0875959	0.417059	0.593437	-0.110794	0.304117	0.613508	0.0754361	0.482303	0.581862
ENSG00000185164	NOMO2	-0.298077	0.00455262	0.3043	-0.222321	0.0362597	0.988997	-0.356572	0.00135371	0.0371085	-0.00645814	0.952104	0.967874	-0.175023	0.1009	0.340965	0.168014	0.115523	0.927582	0.116463	0.277089	0.679788	-0.0427333	0.690904	0.999977	0.0302505	0.778394	0.991579	0.0785388	0.467012	0.920105	-0.0593395	0.580687	0.999994	-0.0938423	0.381724	0.998785	-0.10129	0.344919	0.998651	-0.0275298	0.797879	0.963135	-0.0838885	0.434453	0.734181	-0.0779225	0.470525	0.736284	-0.130267	0.226394	0.712071	-0.0186909	0.862774	0.982585	0.00303104	0.97764	0.99464	-0.0669301	0.535536	0.999918	-0.112057	0.298602	0.952817	-0.0899864	0.40441	0.999924	-0.0077657	0.942755	0.985776	0.0964847	0.371186	0.871697	-0.144073	0.180506	0.620175	-0.16876	0.116004	0.271909	-0.0308959	0.775067	0.909691	-0.0290402	0.787046	0.844478
ENSG00000110274	CEP164	-0.116061	0.278763	0.754156	0.0141108	0.895581	0.995122	-0.103421	0.367557	0.585559	-0.439493	1.64030847731311e-05	8.94815369139398e-05	-0.21824	0.0399172	0.211097	0.0172	0.872895	0.999554	-0.0606291	0.572477	0.864875	-0.0869149	0.418	0.999977	0.0921692	0.390307	0.984053	-0.0686979	0.524789	0.935276	-0.0588918	0.583551	0.999994	-0.0720452	0.502261	0.998785	-0.0400072	0.709714	0.998651	-0.0167602	0.876119	0.976151	-0.0456681	0.670864	0.871955	-0.192296	0.0726698	0.321161	-0.081848	0.448393	0.84298	-0.0593052	0.583101	0.942491	-0.0795994	0.460999	0.768855	0.0016886	0.987542	0.999918	0.0495299	0.646759	0.964553	-0.152307	0.156596	0.999924	-0.121468	0.259591	0.658923	0.0388537	0.719292	0.951748	-0.131816	0.220873	0.644495	-0.269731	0.0110406	0.0831577	-0.0981565	0.362916	0.66092	-0.485649	1.40650993563085e-06	9.59785035117595e-06
ENSG00000145725	PPIP5K2	-0.201647	0.0580978	0.605396	-0.103291	0.335425	0.988997	-0.104674	0.361747	0.580435	-0.406134	7.850695414513e-05	0.000350443	-0.00651905	0.951652	0.978296	0.0156874	0.883991	0.999554	0.144066	0.178	0.57285	-0.106027	0.322707	0.999977	0.114025	0.28734	0.984053	0.279441	0.00837284	0.616215	-0.183349	0.0854568	0.999994	-0.125988	0.23941	0.998785	-0.121339	0.25733	0.998651	-0.165108	0.122046	0.792459	-0.207064	0.0515377	0.315348	-0.26234	0.0135417	0.178952	-0.216818	0.0424523	0.521139	-0.180357	0.0926604	0.834231	-0.197138	0.065624	0.412624	-0.0784069	0.467763	0.999918	0.00738902	0.945527	0.995629	-0.150635	0.16125	0.999924	-0.159417	0.137919	0.550281	0.154895	0.14959	0.766666	-0.02296	0.831848	0.944717	-0.211222	0.0482167	0.168199	-0.212664	0.0466729	0.278597	-0.436034	1.94445853605174e-05	9.73445724280378e-05
ENSG00000090316	MAEA	0.0650049	0.545028	0.870234	0.123212	0.250005	0.988997	0.121959	0.287463	0.510321	0.249076	0.0185833	0.039815	0.232444	0.0283803	0.175171	-0.0966018	0.367819	0.999554	0.0604913	0.573352	0.865309	0.140263	0.189848	0.999977	0.0140254	0.89621	0.997029	-0.0242449	0.822587	0.981807	0.0875222	0.414742	0.999994	0.064282	0.549519	0.998785	0.0755169	0.481832	0.998651	0.0637794	0.552651	0.919342	-0.0386741	0.718976	0.892969	0.171189	0.110773	0.384223	0.0224551	0.835493	0.964711	0.0342521	0.751386	0.96891	0.0152852	0.887596	0.9686	-0.0499769	0.643787	0.999918	-0.163981	0.126852	0.952817	0.0573946	0.595316	0.999924	-0.0219471	0.839164	0.952465	0.0281193	0.794816	0.970673	0.0743751	0.491025	0.797081	0.180296	0.0927729	0.239834	-0.0161673	0.881156	0.957115	0.266512	0.011584	0.0258602
ENSG00000160752	FDPS	0.0105083	0.922142	0.98229	0.122095	0.254357	0.988997	0.393395	0.000366516	0.0228316	-0.062374	0.561455	0.655645	0.19113	0.0727801	0.290331	-0.0856348	0.424914	0.999554	-0.110775	0.301387	0.704532	-0.0245272	0.819528	0.999977	0.0800321	0.455942	0.984053	-0.0572273	0.596391	0.946655	0.0939134	0.381362	0.999994	0.0578675	0.590125	0.998785	0.0369848	0.730771	0.998651	-0.0999869	0.351192	0.867186	-0.104551	0.32953	0.654601	0.106299	0.324274	0.629203	0.0267814	0.804379	0.95809	-0.0650054	0.547359	0.934042	-0.0503445	0.641347	0.869838	-0.0192807	0.858488	0.999918	0.0311228	0.77346	0.978474	0.0186887	0.86279	0.999924	-0.0130843	0.903698	0.974306	-0.0254277	0.814084	0.974694	0.1248	0.24665	0.66075	0.168689	0.116161	0.272044	-0.0657975	0.542478	0.787795	-0.0478759	0.655936	0.736503
ENSG00000102081	FMR1	-0.0143443	0.893863	0.973075	-0.110685	0.301782	0.988997	0.0460263	0.689052	0.826217	0.480188	1.91699220786212e-06	1.37914729864382e-05	-0.290962	0.00567059	0.0779289	0.0460122	0.668528	0.999554	0.140184	0.1901	0.588751	-0.252419	0.0170127	0.999977	-0.0846337	0.430368	0.984053	0.170251	0.11277	0.759334	-0.0820143	0.444824	0.999994	0.0904807	0.399084	0.998785	0.0760786	0.478569	0.998651	0.114627	0.284786	0.842672	0.19165	0.0719903	0.355189	0.0489737	0.650464	0.846727	0.0489678	0.650504	0.916529	0.0359635	0.739397	0.967575	0.159164	0.138552	0.50538	0.0800738	0.458324	0.999918	0.036899	0.73287	0.974108	0.079753	0.460132	0.999924	0.131379	0.222419	0.634013	0.0281853	0.794345	0.970472	0.0713417	0.508922	0.807718	-0.0369531	0.732493	0.835971	0.179944	0.093423	0.365081	0.483601	1.58072090727934e-06	1.06263260732969e-05
ENSG00000137161	CNPY3	-0.0371983	0.729277	0.929831	-0.188721	0.0765311	0.988997	-0.187163	0.100834	0.28498	-0.00560496	0.958425	0.971925	0.0877667	0.413435	0.685685	-0.0501227	0.640882	0.999554	-0.101453	0.344138	0.738182	0.257032	0.015034	0.999977	0.0212865	0.843045	0.995635	-0.246444	0.0206337	0.626619	0.0805398	0.45308	0.999994	-0.0646051	0.54751	0.998785	-0.0697619	0.515937	0.998651	0.0105219	0.922041	0.987695	-0.0906956	0.39796	0.706662	-0.0395309	0.714609	0.879304	-0.0654839	0.544408	0.882436	0.00959333	0.929313	0.991916	-0.125797	0.242867	0.607412	-0.0273398	0.800384	0.999918	0.029311	0.786323	0.979651	-0.0238076	0.825736	0.999924	-0.0877087	0.416457	0.762743	0.0301525	0.780341	0.966933	0.0261279	0.809061	0.937353	0.0684	0.526592	0.685753	-0.10862	0.31376	0.622493	0.00379405	0.971851	0.980617
ENSG00000120756	PLS1	-0.143613	0.179381	0.702221	-0.0849922	0.42841	0.98901	0.186399	0.102257	0.286698	0.007328	0.945662	0.963862	0.00288088	0.978624	0.99054	0.0368153	0.731959	0.999554	0.000651605	0.995165	0.998669	-0.109761	0.305863	0.999977	0.0221542	0.836734	0.995635	0.178963	0.0952535	0.744881	-0.199099	0.0614117	0.999994	-0.206409	0.0522965	0.998785	-0.235172	0.0265233	0.998651	-0.276328	0.00876026	0.783719	-0.301582	0.00407762	0.141871	-0.2232	0.0365894	0.240076	-0.188073	0.0793019	0.577289	-0.267284	0.0118199	0.834231	-0.287246	0.00665737	0.252514	-0.049551	0.646619	0.999918	0.030546	0.777548	0.979309	-0.194857	0.0688705	0.999924	-0.328174	0.00179958	0.290274	0.0171992	0.873631	0.982238	-0.0362492	0.737402	0.910818	-0.080532	0.455747	0.627466	-0.333966	0.00147321	0.0905798	-0.0254352	0.812966	0.865019
ENSG00000111144	LTA4H	0.0911462	0.395611	0.806564	-0.000798438	0.994075	0.999754	0.208915	0.0664148	0.228969	0.0259358	0.809354	0.862322	0.173302	0.104348	0.346872	-0.0800292	0.455959	0.999554	-0.283574	0.00708261	0.113617	0.0153913	0.886166	0.999977	-0.0589062	0.583458	0.987756	-0.0472228	0.662185	0.956569	0.0135179	0.899945	0.999994	-0.0923884	0.389176	0.998785	-0.147049	0.169091	0.998651	-0.147153	0.168786	0.808157	-0.199392	0.0610235	0.334925	0.0537107	0.619185	0.830143	0.0510989	0.636352	0.912562	-0.0782451	0.468685	0.910895	-0.150866	0.1606	0.52848	-0.0407474	0.706222	0.999918	0.0249268	0.817683	0.982538	-0.0670458	0.534829	0.999924	-0.163447	0.128109	0.538982	-0.149963	0.163148	0.781432	-0.0501081	0.642915	0.869562	0.142351	0.185826	0.359022	-0.180133	0.0930736	0.364824	0.026099	0.808177	0.861156
ENSG00000184363	PKP3	0.0892821	0.405385	0.811394	-0.00240673	0.982142	0.998544	-0.273199	0.015516	0.113153	0.100458	0.348915	0.453636	-0.225178	0.0338692	0.192966	0.0936401	0.382755	0.999554	0.0203436	0.849914	0.961102	-0.0658485	0.539811	0.999977	0.0763228	0.477154	0.984053	-0.15637	0.145705	0.774934	0.0496579	0.643985	0.999994	0.0864342	0.420589	0.998785	0.103085	0.336392	0.998651	0.0978529	0.361619	0.872734	0.258061	0.0146208	0.206095	0.0777454	0.471538	0.736675	0.0487867	0.651712	0.916825	0.126194	0.241372	0.857872	0.176395	0.100179	0.457788	-0.121753	0.258465	0.999918	-0.111066	0.302923	0.952817	-0.0261959	0.808573	0.999924	0.242311	0.0229305	0.385684	0.059393	0.582543	0.923045	0.170001	0.113308	0.585003	0.190141	0.0759958	0.215008	0.260698	0.0141602	0.183784	0.127569	0.233517	0.324683
ENSG00000083520	DIS3	-0.115174	0.282477	0.755195	-0.0657115	0.540657	0.989132	0.32042	0.00423636	0.0614372	0.327232	0.0017474	0.00520715	0.0574274	0.59296	0.8054	-0.103228	0.335719	0.999554	0.133994	0.210612	0.611629	-0.000620881	0.995393	0.999977	0.0360059	0.737636	0.990912	0.0956135	0.375541	0.890013	-0.0642861	0.549493	0.999994	0.00237717	0.982361	0.998945	-0.0110146	0.918403	0.998651	-0.11385	0.288085	0.845641	-0.1544	0.148545	0.467397	0.000186463	0.998624	0.999441	-0.117526	0.275487	0.745648	-0.1627	0.129886	0.834231	-0.0931554	0.387995	0.724391	-0.108439	0.314574	0.999918	-0.144191	0.180147	0.952817	-0.0344655	0.749888	0.999924	-0.0866144	0.422317	0.765634	0.111662	0.300318	0.844231	0.140632	0.191249	0.62662	0.0763747	0.479412	0.647841	-0.126853	0.238902	0.553025	0.313132	0.00280951	0.00758053
ENSG00000121440	PDZRN3	-0.00446175	0.9669	0.992037	-0.155778	0.14491	0.988997	-0.149144	0.192492	0.405775	0.225565	0.0335558	0.0656414	-0.149256	0.162713	0.434361	0.0680087	0.526566	0.999554	0.24783	0.0192	0.204806	-0.0341318	0.750835	0.999977	0.0177148	0.869124	0.996411	0.022614	0.834346	0.983008	0.139372	0.192706	0.999994	0.121925	0.255024	0.998785	0.137897	0.197503	0.998651	0.257988	0.0146499	0.783719	0.203471	0.055817	0.324246	0.0908189	0.400059	0.687448	0.101949	0.344576	0.787979	0.172351	0.108336	0.834231	0.145653	0.175721	0.546099	0.102412	0.342379	0.999918	-0.002225	0.983586	0.997581	0.246666	0.0205164	0.999924	0.0898033	0.405371	0.755518	-0.00578227	0.95736	0.994045	-0.00737803	0.945608	0.982607	-0.0271298	0.801886	0.881448	0.171687	0.109723	0.390439	0.187281	0.0788468	0.133308
ENSG00000143294	PRCC	0.257006	0.0150448	0.462938	0.0464473	0.66558	0.990089	0.0717679	0.532359	0.717188	0.458939	6.08556244463543e-06	3.74825968688824e-05	0.270757	0.0102781	0.102811	0.0284089	0.791569	0.999554	0.136741	0.201325	0.601316	0.123972	0.247072	0.999977	-0.104189	0.331215	0.984053	-0.0884356	0.41259	0.902909	0.0231619	0.829417	0.999994	0.0958958	0.371347	0.998785	0.0975967	0.362884	0.998651	0.0728573	0.497442	0.905781	0.163139	0.126625	0.43946	0.187421	0.0803669	0.335447	0.0699387	0.517311	0.871865	0.0334541	0.756997	0.969462	0.120276	0.264332	0.628249	-0.089455	0.407202	0.999918	-0.0991308	0.358148	0.952817	0.0583515	0.589183	0.999924	0.125684	0.243294	0.647341	-0.0161837	0.881036	0.983829	0.237195	0.0260726	0.570258	0.421902	4.23886447071808e-05	0.0325738	0.149566	0.164277	0.466451	0.495322	8.02059491711304e-07	5.89461313477407e-06
ENSG00000196704	AMZ2	0.141236	0.186766	0.706696	0.0178685	0.867998	0.995122	0.175876	0.123499	0.317188	0.271124	0.0101715	0.0237012	0.315645	0.00258576	0.0524537	-0.0481462	0.654118	0.999554	0.0924636	0.388789	0.769839	0.0422049	0.694536	0.999977	-0.0540961	0.614615	0.988727	-0.0991843	0.357888	0.882054	0.0873109	0.415874	0.999994	0.0591709	0.581765	0.998785	0.0697583	0.515959	0.998651	0.109633	0.306428	0.853257	-0.0177946	0.868539	0.953455	0.216428	0.0428349	0.256393	0.0286237	0.791218	0.956708	0.0242882	0.822276	0.977392	-0.0355044	0.742608	0.913028	-0.0985695	0.36089	0.999918	-0.190714	0.0751004	0.952817	0.0260009	0.809971	0.999924	0.0192992	0.858353	0.95893	0.0140394	0.896705	0.986057	0.206086	0.0540604	0.570258	0.335486	0.00139693	0.0428383	-0.0232806	0.829535	0.935982	0.309582	0.00315521	0.00839908
ENSG00000131876	SNRPA1	0.0858988	0.423483	0.821117	0.0223012	0.835666	0.994968	0.229971	0.0428171	0.183454	0.701931	1.82076576038526e-14	5.26150727924662e-12	-0.0478097	0.656382	0.840921	-0.0766626	0.475189	0.999554	0.0701028	0.513883	0.836436	-0.064094	0.550689	0.999977	-0.0987423	0.357251	0.984053	-0.0257409	0.811836	0.979615	0.00808219	0.940079	0.999994	0.128742	0.229213	0.998785	0.0986569	0.357669	0.998651	0.103963	0.332269	0.861608	0.169207	0.112925	0.421588	0.247138	0.0202681	0.199121	0.134541	0.211391	0.7027	0.0699901	0.517003	0.921938	0.148527	0.167262	0.536203	-0.00221637	0.983649	0.999918	-0.113462	0.292545	0.952817	0.0847226	0.432561	0.999924	0.133315	0.215619	0.629814	-0.075145	0.486537	0.904533	0.170922	0.111339	0.585003	0.284162	0.00729399	0.0708764	0.166528	0.120978	0.408672	0.719748	1.77635683940025e-15	6.84423711121511e-13
ENSG00000145191	EIF2B5	0.0343168	0.749528	0.934821	-0.0180504	0.866667	0.995122	-0.0731119	0.524689	0.711077	-0.0472735	0.659996	0.742171	0.139649	0.191816	0.47135	-0.0470729	0.66135	0.999554	0.103209	0.335809	0.732603	0.0647818	0.546412	0.999977	0.163368	0.126086	0.984053	-0.00887383	0.934603	0.994748	-0.015329	0.886624	0.999994	0.103367	0.335066	0.998785	0.145284	0.174322	0.998651	0.0608864	0.570845	0.923418	0.04368	0.684415	0.877979	0.0878647	0.415625	0.698336	-0.0575637	0.59423	0.896767	0.0220116	0.838698	0.980278	-0.0115985	0.914589	0.975443	-0.120571	0.263153	0.999918	-0.0476645	0.65922	0.964953	-0.00708826	0.947741	0.999924	-0.0198018	0.854705	0.957825	0.191223	0.0743123	0.718158	0.258049	0.0152088	0.570258	0.222496	0.0372012	0.145381	-0.0113184	0.916645	0.971559	-0.0207597	0.846882	0.890585
ENSG00000102554	KLF5	0.018669	0.862142	0.965016	0.0699364	0.514885	0.989132	0.1233	0.282159	0.504087	0.48374	1.56830194009139e-06	1.16204024806059e-05	-0.0442386	0.680598	0.853254	-0.00977756	0.927541	0.999554	-0.171757	0.107523	0.468116	-0.115136	0.282639	0.999977	-0.211785	0.0463282	0.984053	-0.0710924	0.510407	0.932491	-0.0563461	0.599951	0.999994	0.0463483	0.66625	0.998785	-0.0188656	0.860705	0.998651	-0.00707555	0.947531	0.991616	0.178154	0.0948542	0.394974	0.118899	0.269877	0.580671	0.126378	0.240678	0.721444	0.061249	0.570793	0.938333	0.175539	0.101863	0.459211	0.00524397	0.961326	0.999918	-0.0576926	0.593403	0.963255	0.0660243	0.541084	0.999924	0.156177	0.14621	0.557888	-0.133653	0.214449	0.80507	0.0874937	0.417605	0.758398	0.125925	0.242385	0.422189	0.198643	0.0635493	0.313746	0.491606	9.9724695479253e-07	7.12280128438496e-06
ENSG00000140939	NOL3	0.0551359	0.60782	0.891161	0.0253524	0.813564	0.994021	-0.241794	0.0329454	0.161712	-0.489189	1.1474629395547e-06	8.78693924194887e-06	0.0170225	0.874196	0.947087	-0.0616939	0.565738	0.999554	0.0618634	0.56467	0.861858	0.0621221	0.56304	0.999977	0.0828777	0.440029	0.984053	-0.0483444	0.654667	0.954826	-0.0226142	0.833392	0.999994	0.0155767	0.884804	0.998785	0.0823216	0.443114	0.998651	0.0481522	0.654077	0.939427	0.0298805	0.781036	0.919443	-0.134975	0.209906	0.513317	-0.12729	0.237276	0.719523	0.00722703	0.946719	0.994042	-0.0651646	0.546376	0.819309	-0.0215762	0.841847	0.999918	0.110655	0.304727	0.952817	-0.0375844	0.728099	0.999924	-0.0229301	0.832064	0.949848	0.20395	0.0566565	0.700945	0.0815889	0.449835	0.774994	-0.0297244	0.783383	0.869878	-0.0310091	0.774265	0.909568	-0.495417	7.97605644198285e-07	5.86809866803024e-06
ENSG00000140992	PDPK1	0.055735	0.603919	0.890626	0.0577427	0.590928	0.989132	0.189087	0.097316	0.279431	-0.181392	0.0889057	0.149332	0.00205591	0.984744	0.992905	-0.045595	0.67136	0.999554	0.0674829	0.529775	0.845461	-0.0814826	0.447792	0.999977	-0.00828183	0.938602	0.997945	0.18079	0.0918665	0.744881	-0.145079	0.174937	0.999994	-0.193856	0.0687153	0.998785	-0.229743	0.0303259	0.998651	-0.277015	0.00858756	0.783719	-0.295879	0.00487496	0.151116	-0.238722	0.0250985	0.213553	-0.196239	0.0668888	0.560461	-0.205782	0.0544248	0.834231	-0.217485	0.0418055	0.36852	-0.0853974	0.428891	0.999918	0.0439204	0.684511	0.96826	-0.186568	0.0817785	0.999924	-0.264742	0.0126798	0.346319	0.0537143	0.619161	0.931398	-0.0523724	0.627957	0.862149	-0.124736	0.246894	0.426827	-0.278825	0.00852345	0.157635	-0.229535	0.0304803	0.0596307
ENSG00000150625	GPM6A	0.0974751	0.363485	0.795733	-0.174095	0.102747	0.988997	-0.288076	0.0105394	0.0948435	-0.234552	0.0269366	0.054704	-0.032515	0.762279	0.896498	0.079959	0.456355	0.999554	0.38145	0.000225845	0.0123332	0.103568	0.334121	0.999977	0.014029	0.896183	0.997029	0.0630258	0.55965	0.941334	0.031346	0.770586	0.999994	0.00716727	0.946852	0.998785	0.0432921	0.687072	0.998651	-0.0393256	0.714444	0.95244	-0.034226	0.750169	0.905926	-0.127564	0.236257	0.54544	-0.150147	0.162627	0.6601	0.00292939	0.97839	0.998104	-0.0418932	0.698354	0.895482	0.120745	0.26246	0.999918	0.167718	0.118306	0.952817	0.0155722	0.8855	0.999924	-0.0404877	0.708009	0.904583	0.24101	0.0236975	0.675037	0.0793293	0.462526	0.782199	-0.0134967	0.900678	0.943913	-0.0429789	0.690927	0.868606	-0.231114	0.0293247	0.0577064
ENSG00000130558	OLFM1	0.160174	0.133766	0.676612	0.0301263	0.77928	0.993513	0.181471	0.111821	0.30061	0.317536	0.00242808	0.00693175	0.0301706	0.778964	0.905393	0.0825072	0.442083	0.999554	0.22011	0.0382045	0.289786	0.034621	0.747382	0.999977	-0.0248587	0.817131	0.993816	-0.0336985	0.755277	0.969188	0.160322	0.133402	0.999994	0.167793	0.11601	0.998785	0.187953	0.0777594	0.998651	0.278951	0.00811648	0.783719	0.278276	0.00827816	0.176528	0.21909	0.0402821	0.250556	0.172238	0.10857	0.605787	0.152329	0.156533	0.834231	0.203281	0.0574907	0.399944	0.145813	0.175243	0.999918	0.079867	0.459488	0.955317	0.259606	0.0145845	0.999924	0.206718	0.0533121	0.448166	-0.0472895	0.661736	0.938575	0.0686741	0.524933	0.814791	0.212518	0.0468269	0.165435	0.26272	0.0134024	0.181189	0.34573	0.000905136	0.00284218
ENSG00000180964	TCEAL8	0.0164359	0.878497	0.96891	-0.106419	0.320911	0.988997	-0.106847	0.35181	0.572214	-0.145075	0.174947	0.260938	0.277368	0.00849987	0.0941684	-0.0308729	0.773955	0.999554	0.0951305	0.375194	0.760254	0.15087	0.158164	0.999977	0.0505718	0.63789	0.988727	-0.039309	0.716143	0.964598	0.0677325	0.52825	0.999994	0.029762	0.781883	0.998785	0.067869	0.527418	0.998651	0.0355941	0.740529	0.955432	-0.0354758	0.741362	0.902127	0.0551369	0.609895	0.825194	0.0122544	0.909779	0.979329	-0.00823873	0.939274	0.992926	-0.0884338	0.412599	0.741887	-0.00293002	0.978385	0.999918	-0.0654007	0.54492	0.959664	-0.0206028	0.848895	0.999924	-0.0175529	0.871054	0.963279	0.0436558	0.686312	0.946094	0.152291	0.15664	0.605495	0.188139	0.0791945	0.219579	-0.0625618	0.56255	0.801002	-0.111295	0.299112	0.39725
ENSG00000182180	MRPS16	0.0544369	0.612385	0.891631	0.0788322	0.462746	0.98901	0.206654	0.0694777	0.234288	0.157898	0.139452	0.217401	0.18997	0.0745671	0.293945	-0.0899795	0.401712	0.999554	0.0337655	0.753423	0.931525	0.0135925	0.899396	0.999977	0.132613	0.215397	0.984053	-0.0164984	0.87874	0.990001	0.0462248	0.667087	0.999994	0.0444163	0.679385	0.998785	0.0774175	0.47084	0.998651	0.082703	0.440997	0.893765	0.126901	0.235997	0.571175	0.213524	0.0457721	0.262931	0.103284	0.338263	0.783867	0.0950033	0.37861	0.893385	0.0715682	0.507574	0.796135	-0.0652366	0.545932	0.999918	-0.131095	0.223432	0.952817	0.0711948	0.509797	0.999924	0.101359	0.347391	0.717971	-0.0555404	0.607278	0.930291	0.154144	0.151598	0.604453	0.290803	0.00598436	0.0658608	0.114678	0.287369	0.598319	0.20842	0.0499933	0.0907329
ENSG00000137106	GRHPR	0.0234283	0.827486	0.956057	0.0400835	0.709185	0.99122	0.100984	0.37901	0.594608	-0.032756	0.76057	0.824747	-0.0310259	0.772865	0.902498	-0.0307146	0.775083	0.999554	-0.225533	0.0335821	0.273294	-0.0588306	0.583942	0.999977	0.0369952	0.730699	0.990182	-0.195686	0.0676766	0.730172	0.208885	0.049473	0.999994	0.125503	0.241241	0.998785	0.0566589	0.597925	0.998651	0.0946355	0.377695	0.875238	0.144676	0.176151	0.503241	0.140897	0.190407	0.490359	0.181258	0.0910154	0.592509	0.141186	0.189491	0.840938	0.146479	0.17326	0.543038	0.0788737	0.465108	0.999918	-0.0541373	0.6164	0.963387	0.0137376	0.898914	0.999924	0.17981	0.0936717	0.501914	-0.128412	0.23313	0.813875	-0.0735347	0.49595	0.79922	0.0038625	0.971509	0.985487	0.180314	0.0927402	0.364444	-0.00433934	0.967807	0.977968
ENSG00000115904	SOS1	0.0240205	0.823195	0.954679	-0.0521715	0.627281	0.989132	-0.0505028	0.660584	0.807515	-0.342988	0.00100041	0.00321956	-0.0191103	0.858916	0.940682	0.0254444	0.8129	0.999554	0.0387301	0.718586	0.91915	-0.0892556	0.405525	0.999977	0.0207426	0.847006	0.995635	0.11695	0.277864	0.853365	-0.160151	0.133821	0.999994	-0.211513	0.0466156	0.998785	-0.212688	0.0453831	0.998651	-0.175914	0.0991488	0.786587	-0.216782	0.041297	0.293588	-0.277109	0.00895555	0.165837	-0.150023	0.162979	0.6601	-0.176185	0.10059	0.834231	-0.184149	0.0858901	0.442006	-0.0515476	0.633388	0.999918	0.0984859	0.3613	0.952817	-0.145417	0.176431	0.999924	-0.21045	0.0490597	0.445031	-0.0148325	0.890905	0.985652	-0.112015	0.298786	0.68987	-0.190385	0.0756135	0.214344	-0.226222	0.0340594	0.24917	-0.39479	0.000128909	0.000514004
ENSG00000174684	B4GAT1	-0.1385	0.195534	0.709255	-0.0715642	0.505126	0.989132	-0.38073	0.000584496	0.0269646	-0.334251	0.00136789	0.00420325	-0.0986819	0.357546	0.641191	0.025093	0.815437	0.999554	0.156995	0.141757	0.523667	-0.0282954	0.792383	0.999977	0.119475	0.264769	0.984053	0.153185	0.154192	0.780745	0.0872514	0.416193	0.999994	0.0994586	0.353756	0.998785	0.126168	0.238735	0.998651	0.101783	0.342565	0.863572	0.0796346	0.45819	0.749077	-0.0664698	0.538352	0.780499	-0.0628464	0.56077	0.886771	0.110588	0.305021	0.877243	0.014692	0.891932	0.969619	0.0225824	0.834574	0.999918	0.0835388	0.439042	0.953977	0.0818344	0.448468	0.999924	0.0578299	0.592523	0.85471	0.20955	0.0500585	0.698541	0.0686796	0.524899	0.814791	-0.0283857	0.792915	0.875751	0.0609188	0.572875	0.80628	-0.336637	0.00125698	0.00376929
ENSG00000116001	TIA1	-0.159075	0.136488	0.679059	-0.135358	0.205962	0.988997	-0.0899666	0.433436	0.638267	-0.338569	0.00117325	0.00368406	0.0933881	0.384043	0.662663	0.0283761	0.791804	0.999554	-0.0269588	0.801985	0.948774	0.172653	0.105673	0.999977	0.0437396	0.684008	0.988789	0.248863	0.0193833	0.624956	-0.0925597	0.388294	0.999994	-0.0554215	0.605959	0.998785	-0.0196748	0.854793	0.998651	-0.186832	0.0795811	0.784433	-0.298298	0.00452132	0.148143	-0.164547	0.125527	0.405295	-0.158496	0.140237	0.638377	-0.203131	0.0576782	0.834231	-0.253182	0.0173119	0.311322	0.0641725	0.552514	0.999918	0.190384	0.0756155	0.952817	-0.11869	0.270729	0.999924	-0.319581	0.00240467	0.303135	0.159568	0.137541	0.763115	-0.0627325	0.561482	0.835308	-0.209569	0.0500379	0.171666	-0.335729	0.0013851	0.0886664	-0.35603	0.000616542	0.00202427
ENSG00000139624	CERS5	0.0291341	0.786373	0.943254	-0.017811	0.868419	0.995122	0.0594761	0.604977	0.769998	0.173628	0.103688	0.169762	0.0415679	0.698923	0.862633	-0.0912654	0.394991	0.999554	0.18854	0.0768195	0.403613	0.0290784	0.786772	0.999977	0.0817479	0.446309	0.984053	-0.027044	0.8025	0.97738	0.0910436	0.396145	0.999994	0.128048	0.231753	0.998785	0.200737	0.0592648	0.998651	0.127303	0.234503	0.8274	0.155329	0.146088	0.463726	0.255308	0.0163645	0.18806	0.101953	0.344557	0.787979	0.0896233	0.406317	0.898408	0.120075	0.265134	0.628569	-0.116367	0.280283	0.999918	-0.183972	0.0861963	0.952817	0.0542319	0.615783	0.999924	0.160494	0.135243	0.546811	0.0311834	0.77303	0.966074	0.340079	0.00118773	0.570258	0.439893	1.80025125224859e-05	0.0325738	0.151806	0.15798	0.458172	0.2525	0.0169759	0.036052
ENSG00000160213	CSTB	0.296982	0.00471073	0.308822	0.0695275	0.517352	0.989132	0.0423388	0.712833	0.840866	-0.0392716	0.71482	0.787388	0.254932	0.0159085	0.129496	-0.046575	0.664716	0.999554	-0.0548544	0.609656	0.879177	0.17899	0.0932886	0.999977	-0.111353	0.298858	0.984053	-0.220249	0.0392108	0.683816	0.133164	0.213478	0.999994	-0.0229346	0.831066	0.998785	0.0126174	0.906579	0.998651	0.116815	0.27563	0.841795	0.0470841	0.661275	0.86774	0.122448	0.255736	0.565946	0.145171	0.177171	0.67307	0.0956676	0.37527	0.893208	0.0149927	0.889734	0.969383	0.0430382	0.690523	0.999918	0.0517638	0.631963	0.963402	0.137386	0.201804	0.999924	0.0863449	0.423768	0.76619	-0.167135	0.11961	0.750673	-0.0397482	0.713108	0.899808	0.162648	0.130011	0.290798	0.0546445	0.613095	0.827832	0.00200448	0.985126	0.989712
ENSG00000104946	TBC1D17	0.0675272	0.529504	0.864156	-0.025009	0.816044	0.994393	-0.317087	0.00467511	0.0638844	-0.309901	0.00312271	0.0085986	-0.172006	0.107005	0.351108	0.0405215	0.706151	0.999554	-0.00357702	0.97346	0.994275	0.0158818	0.882564	0.999977	0.104605	0.329275	0.984053	-0.0930064	0.388758	0.894619	0.145348	0.174129	0.999994	0.136153	0.203287	0.998785	0.124995	0.243162	0.998651	0.157782	0.139747	0.797371	0.237393	0.0250893	0.245527	0.0736834	0.495077	0.751976	0.148054	0.168632	0.665741	0.218492	0.0408438	0.834231	0.183693	0.0866827	0.44217	0.188503	0.0786062	0.999918	0.133506	0.214957	0.952817	0.113737	0.291372	0.999924	0.155936	0.146841	0.558577	-0.0444302	0.681046	0.94516	-0.103802	0.335835	0.709942	-0.113214	0.293607	0.477697	0.222125	0.0375269	0.257806	-0.307184	0.00340986	0.0089964
ENSG00000076344	RGS11	0.151891	0.155334	0.687065	0.11523	0.28224	0.988997	0.095104	0.407526	0.619131	-0.0751869	0.483754	0.58548	0.0132237	0.902112	0.958948	-0.187737	0.0781077	0.861015	0.00700899	0.948024	0.986722	0.0145497	0.892352	0.999977	-0.0208503	0.846221	0.995635	-0.0434217	0.687907	0.960259	0.170021	0.111177	0.999994	0.0308725	0.773958	0.998785	0.0721399	0.501697	0.998651	0.0789788	0.461912	0.897014	-0.00940802	0.930272	0.977587	0.105923	0.325997	0.630818	0.165789	0.122659	0.622844	0.0995158	0.356275	0.887918	0.0124745	0.908166	0.973936	0.170625	0.111971	0.999918	0.220827	0.0386855	0.952817	0.127424	0.236778	0.999924	0.0012747	0.990596	0.997741	-0.138717	0.197429	0.795246	0.00733354	0.945935	0.982661	0.0836126	0.438636	0.613036	0.002952	0.978223	0.991906	-0.0684363	0.523964	0.620988
ENSG00000104549	SQLE	0.0316563	0.768378	0.939038	0.0607044	0.571999	0.989132	0.261801	0.0205922	0.129056	0.34463	0.000942333	0.0030606	0.108518	0.311405	0.599291	0.0875123	0.414795	0.999554	0.221261	0.0371813	0.286573	-0.0437298	0.684075	0.999977	0.0347827	0.746242	0.991579	-0.0469518	0.664006	0.956761	-0.0566434	0.598025	0.999994	-0.0533456	0.619541	0.998785	-0.08474	0.429787	0.998651	-0.048556	0.651365	0.93886	0.0355384	0.740921	0.901877	0.0515429	0.63342	0.836662	0.0103593	0.923686	0.983925	-0.0777335	0.471606	0.911855	0.0747648	0.488751	0.785069	-0.156578	0.145162	0.999918	-0.148176	0.168278	0.952817	0.062926	0.560273	0.999924	0.134476	0.211612	0.626589	-0.105239	0.32915	0.855979	0.101971	0.344474	0.715353	0.272379	0.0102479	0.0802174	0.0988225	0.359653	0.65844	0.3477	0.000841883	0.0026665
ENSG00000134375	TIMM17A	0.0453503	0.673023	0.911572	0.0559123	0.602767	0.989132	0.240986	0.0335531	0.162945	0.373332	0.000314053	0.00117458	0.234828	0.0267518	0.169953	-0.192304	0.0710066	0.858932	0.112601	0.293439	0.695957	0.107197	0.317369	0.999977	-0.0357564	0.739389	0.991198	-0.0437677	0.685551	0.96004	0.0243521	0.820794	0.999994	0.0774635	0.470575	0.998785	0.108955	0.309449	0.998651	0.0615422	0.566696	0.922483	0.0435011	0.68564	0.878577	0.172103	0.108852	0.381857	0.0279831	0.795788	0.956761	-0.0203694	0.850587	0.981175	0.0260782	0.809417	0.938672	-0.107799	0.317455	0.999918	-0.175507	0.101926	0.952817	0.0467754	0.665193	0.999924	0.109003	0.312048	0.697815	0.0260173	0.809854	0.973886	0.267842	0.0116381	0.570258	0.33723	0.00131387	0.041446	0.0568783	0.598636	0.819349	0.40893	6.92837767761745e-05	0.000298884
ENSG00000100815	TRIP11	-0.126364	0.238002	0.73166	-0.0789284	0.462199	0.98901	-0.130725	0.253955	0.473926	-0.482071	1.72387373131855e-06	1.26247507405187e-05	0.0287058	0.789441	0.910851	0.0698917	0.515155	0.999554	-0.0858405	0.423799	0.78964	0.110341	0.303299	0.999977	0.0111779	0.917197	0.997945	0.0916901	0.395535	0.895988	-0.120942	0.258902	0.999994	-0.164092	0.124394	0.998785	-0.148607	0.164568	0.998651	-0.146017	0.172134	0.809178	-0.242707	0.0219225	0.233578	-0.319804	0.00238692	0.139934	-0.279527	0.00835206	0.47094	-0.191733	0.0735275	0.834231	-0.236051	0.0268231	0.338868	-0.0691637	0.521975	0.999918	0.0108089	0.920384	0.992368	-0.189387	0.0771883	0.999924	-0.191517	0.0738587	0.477638	0.221427	0.0381459	0.680123	-0.152292	0.156637	0.605495	-0.325151	0.00199469	0.0467886	-0.255551	0.0162589	0.192214	-0.506019	4.22276621669937e-07	3.39998793861654e-06
ENSG00000164172	MOCS2	-0.061042	0.569859	0.880903	-0.0783723	0.465369	0.98901	-0.084963	0.459544	0.658763	-0.351744	0.000724505	0.00243326	0.232321	0.0284668	0.175392	-0.045843	0.669676	0.999554	0.0367787	0.732215	0.924645	0.1421	0.184057	0.999977	0.108664	0.310752	0.984053	-0.0647743	0.548787	0.939549	0.0617748	0.565228	0.999994	0.00771542	0.942794	0.998785	0.0121976	0.909674	0.998651	-0.0721569	0.501596	0.907173	-0.138687	0.194924	0.524204	-0.026974	0.803001	0.921614	-0.104545	0.332367	0.77998	-0.0868555	0.421022	0.899362	-0.101196	0.348171	0.696275	-0.000426898	0.99685	0.999918	-0.0319144	0.767858	0.978169	-0.0274382	0.79968	0.999924	-0.000192552	0.998579	0.999509	0.126158	0.241505	0.819699	0.115891	0.282268	0.680866	0.0397726	0.71294	0.821523	-0.101352	0.347426	0.649057	-0.327327	0.00174165	0.00500578
ENSG00000114648	KLHL18	0.302672	0.00393928	0.278072	0.0931799	0.385109	0.988997	0.337193	0.00253722	0.0474307	0.336168	0.00127811	0.003969	0.402606	9.17738380197264e-05	0.0105901	-0.0621589	0.562808	0.999554	0.0793506	0.4598	0.810205	0.18037	0.0907492	0.999977	-0.226607	0.0327245	0.984053	-0.213086	0.0462287	0.701408	-0.08794	0.41251	0.999994	-0.0827945	0.44049	0.998785	-0.103961	0.332281	0.998651	-0.104536	0.329599	0.860911	-0.196303	0.0652234	0.34114	-0.0464455	0.667414	0.855856	-0.110465	0.305562	0.766522	-0.163744	0.127408	0.834231	-0.139685	0.194289	0.563271	-0.129681	0.228506	0.999918	-0.110237	0.306569	0.952817	-0.124186	0.249002	0.999924	-0.138971	0.196601	0.6108	0.0215284	0.842192	0.977125	0.161463	0.132869	0.592828	0.18748	0.0802708	0.22109	-0.176357	0.100252	0.375152	0.327121	0.00175407	0.00503312
ENSG00000177432	NAP1L5	0.0196114	0.855257	0.963869	-0.0877875	0.413324	0.988997	-0.0667351	0.561564	0.737526	-0.0518814	0.629199	0.715479	0.212156	0.0459378	0.227204	-0.0634671	0.554601	0.999554	0.29225	0.00545171	0.0963707	0.229735	0.0303318	0.999977	0.0334549	0.75562	0.991579	-0.0799143	0.459222	0.916149	-0.0213162	0.842829	0.999994	-0.0916463	0.393013	0.998785	0.0166893	0.876638	0.998651	0.0446641	0.677694	0.943949	-0.0798917	0.456735	0.748259	-0.0789448	0.464705	0.733029	-0.170496	0.112246	0.608532	-0.0519727	0.630587	0.949027	-0.112471	0.29681	0.657031	-0.0569521	0.598161	0.999918	-0.0607474	0.573958	0.961541	-0.00758385	0.944093	0.999924	-0.0495907	0.646354	0.878498	0.188064	0.0793165	0.724442	0.122529	0.255421	0.666125	0.0580853	0.590886	0.736259	-0.101961	0.34452	0.647361	-0.0199801	0.852565	0.894843
ENSG00000136870	ZNF189	0.119397	0.265084	0.747941	0.0243046	0.821139	0.994393	-0.00504551	0.965031	0.983658	-0.643172	1.07176489905214e-11	5.94643746391436e-10	0.0352288	0.7431	0.886928	-0.0217603	0.839597	0.999554	0.0047205	0.964981	0.991329	0.0801013	0.455552	0.999977	0.0390597	0.716293	0.989404	-0.0917555	0.395197	0.895856	-0.0759313	0.479423	0.999994	-0.169199	0.112941	0.998785	-0.165732	0.120623	0.998651	-0.147179	0.168709	0.808157	-0.212631	0.0454418	0.302206	-0.392577	0.000154883	0.127588	-0.293302	0.00554827	0.460882	-0.204722	0.0557074	0.834231	-0.330839	0.00164209	0.225293	-0.035041	0.745853	0.999918	0.105784	0.326638	0.952817	-0.207991	0.0518287	0.999924	-0.238949	0.0249567	0.392335	0.207516	0.0523776	0.700945	-0.0550218	0.610643	0.855375	-0.232145	0.0295251	0.128645	-0.287917	0.00652556	0.147598	-0.661692	1.67199587508549e-12	1.05444805748875e-10
ENSG00000140474	ULK3	0.25934	0.0141213	0.457403	0.0840581	0.433522	0.98901	-0.113555	0.32222	0.544253	-0.257288	0.0149301	0.0330184	-0.0468157	0.663088	0.843392	0.12968	0.225807	0.997966	-0.0235703	0.826456	0.955399	-0.163919	0.124797	0.999977	-0.0655585	0.541602	0.984661	-0.0817381	0.449004	0.913443	0.00361318	0.973192	0.999994	0.0785264	0.46449	0.998785	0.130634	0.222382	0.998651	0.183377	0.0854078	0.784433	0.245564	0.020366	0.227203	-0.0375699	0.7282	0.886056	0.0711215	0.510233	0.868942	0.14906	0.165725	0.837996	0.130265	0.226399	0.593581	-0.0600353	0.578464	0.999918	-0.000628734	0.995361	0.99893	-0.0794074	0.462085	0.999924	0.17072	0.111768	0.524952	0.0290654	0.788071	0.968609	0.0990627	0.35848	0.723662	0.0544498	0.614363	0.753215	0.192712	0.0720416	0.330314	-0.268022	0.0111038	0.024946
ENSG00000119772	DNMT3A	-0.0856276	0.424954	0.821117	-0.00467006	0.965355	0.997055	-0.140271	0.220612	0.437739	-0.56343	9.01413965692655e-09	1.40485535357314e-07	-0.160767	0.132313	0.39288	0.0807067	0.452141	0.999554	-0.0413421	0.700481	0.912075	-0.0224102	0.834874	0.999977	0.0449832	0.675521	0.988789	0.0684895	0.52605	0.935276	-0.106808	0.319138	0.999994	-0.130065	0.224422	0.998785	-0.0701954	0.513326	0.998651	-0.0133928	0.900867	0.982694	-0.120981	0.258748	0.592755	-0.296347	0.00505513	0.155386	-0.193004	0.0716032	0.56359	-0.05691	0.598432	0.944912	-0.181638	0.0903274	0.445683	-0.0219661	0.839027	0.999918	0.113912	0.290624	0.952817	-0.105179	0.32943	0.999924	-0.162634	0.130044	0.541246	0.153944	0.152135	0.76705	-0.155827	0.147127	0.603457	-0.350943	0.000801254	0.0372738	-0.179299	0.0946234	0.366754	-0.601369	4.61063187628952e-10	1.01190724491645e-08
ENSG00000186283	TOR3A	0.154422	0.148485	0.687018	0.0852969	0.426751	0.98901	0.105211	0.359276	0.578479	0.540728	4.49734698371174e-08	5.50422360841802e-07	0.138803	0.194546	0.47545	-0.0886907	0.408516	0.999554	0.101696	0.342978	0.737527	-0.0034642	0.974297	0.999977	-0.0441985	0.680872	0.988789	-0.113258	0.293418	0.857313	0.0612963	0.56825	0.999994	0.0883573	0.410287	0.998785	0.126802	0.236364	0.998651	0.187357	0.0787232	0.784433	0.155293	0.146182	0.463851	0.234644	0.0277713	0.220806	0.127694	0.235777	0.718857	0.143299	0.182882	0.840813	0.13359	0.214665	0.581977	-0.0839079	0.437015	0.999918	-0.142664	0.184852	0.952817	0.121358	0.260026	0.999924	0.179511	0.0942275	0.502185	-0.0559171	0.60484	0.92944	0.21467	0.0445937	0.570258	0.404702	9.19685091691491e-05	0.0349123	0.17095	0.111279	0.392966	0.572057	4.73824468549822e-09	7.13858935021549e-08
ENSG00000198455	ZXDB	0.00870467	0.935474	0.985321	-0.0515215	0.631583	0.989132	0.091206	0.427101	0.633331	0.485724	1.40048907693036e-06	1.05003876521128e-05	-0.0484788	0.651883	0.838862	-0.0011176	0.991707	0.999755	0.158094	0.138954	0.519416	-0.0645353	0.547943	0.999977	-0.114685	0.284538	0.984053	0.0439172	0.684533	0.96004	-0.0654892	0.542031	0.999994	0.0461421	0.667648	0.998785	-0.0132732	0.901747	0.998651	-0.0109155	0.919135	0.987695	0.014593	0.892034	0.962728	0.0433371	0.688484	0.867677	0.0126401	0.906952	0.978298	0.00894214	0.9341	0.992855	0.0762211	0.480299	0.77998	-0.0167138	0.87717	0.999918	-0.066109	0.540564	0.959664	0.0388998	0.718974	0.999924	0.0557223	0.6061	0.861459	-0.00879605	0.935175	0.990908	0.06495	0.547701	0.827318	0.0571776	0.59671	0.740517	0.0659153	0.541754	0.787297	0.463616	4.7505863196573e-06	2.81276889490011e-05
ENSG00000225648	SBDSP1	0.261165	0.0134338	0.450181	0.0694384	0.51789	0.989132	0.177321	0.120398	0.31336	0.564578	8.28345347869686e-09	1.31440941141421e-07	0.185732	0.0813994	0.305857	-0.111137	0.299801	0.999554	0.144578	0.176445	0.570425	0.0431631	0.687956	0.999977	-0.094515	0.378306	0.984053	-0.0840241	0.436378	0.908907	0.0380325	0.723449	0.999994	0.129731	0.225624	0.998785	0.139727	0.191566	0.998651	0.128749	0.229187	0.825323	0.208883	0.0494762	0.310998	0.280719	0.00806783	0.165053	0.158247	0.140871	0.638691	0.1206	0.263035	0.864433	0.227201	0.0332725	0.351145	0.0239666	0.824591	0.999918	-0.145409	0.176456	0.952817	0.114299	0.288976	0.999924	0.20863	0.0510973	0.446264	-0.0806796	0.454919	0.894363	0.142921	0.184052	0.622665	0.319966	0.00237409	0.0492847	0.231058	0.0303173	0.240389	0.605744	3.19046566943371e-10	7.3268022867812e-09
ENSG00000147364	FBXO25	-0.00209692	0.98444	0.997497	0.0889774	0.406996	0.988997	0.118429	0.301748	0.524448	0.324239	0.00193638	0.00569607	-0.0564334	0.599386	0.808828	-0.0722788	0.500872	0.999554	-0.064006	0.551237	0.855261	-0.241018	0.0228901	0.999977	-0.0206719	0.847521	0.995635	0.164825	0.124882	0.765434	0.190691	0.0734528	0.999994	0.134285	0.209613	0.998785	0.162291	0.128637	0.998651	0.207052	0.0515511	0.783719	0.0758795	0.479725	0.76408	0.293426	0.00552744	0.156989	0.191179	0.0743793	0.568682	0.190131	0.076013	0.834231	0.147219	0.171074	0.539998	0.0748391	0.488317	0.999918	-0.0780527	0.469782	0.955671	0.149931	0.163239	0.999924	0.0160602	0.881938	0.967602	-0.106933	0.32138	0.853431	-0.0217184	0.840818	0.946909	0.157256	0.143408	0.307886	0.084635	0.433039	0.716004	0.312342	0.00288333	0.00775273
ENSG00000159086	PAXBP1	0.095765	0.372003	0.798837	0.062254	0.56221	0.989132	0.22519	0.0474506	0.192861	0.477818	2.18900135862121e-06	1.54208504874619e-05	-0.117845	0.271389	0.560967	0.00340254	0.974755	0.999554	0.0870327	0.417366	0.786807	-0.276506	0.00871524	0.999977	-0.0939792	0.381027	0.984053	0.170413	0.112424	0.759334	-0.191451	0.072292	0.999994	-0.0152201	0.887424	0.998785	-0.0565557	0.598593	0.998651	-0.0770313	0.473062	0.900004	-0.0278237	0.795768	0.924797	-0.0264129	0.807018	0.923521	-0.00279977	0.979346	0.994839	-0.0847933	0.432175	0.903038	-0.0163989	0.879466	0.966386	-0.079321	0.462573	0.999918	0.0329393	0.760623	0.977267	-0.0711122	0.510289	0.999924	-0.0702827	0.515247	0.818964	-0.022542	0.834866	0.976797	0.13223	0.219414	0.643177	0.10713	0.320487	0.504163	-0.0323556	0.764741	0.904863	0.452748	8.39978829247912e-06	4.63324483598411e-05
ENSG00000164403	SHROOM1	0.162438	0.128287	0.673256	0.0500133	0.641612	0.989132	-0.124918	0.275843	0.497373	-0.241483	0.0226197	0.0472069	-0.26571	0.0118467	0.11086	0.100606	0.348204	0.999554	0.0489665	0.648611	0.893531	-0.00605427	0.955096	0.999977	0.0218625	0.838855	0.995635	-0.0470012	0.663674	0.956761	-0.00783019	0.941944	0.999994	0.0225863	0.833595	0.998785	-6.04082e-05	0.999552	0.999936	0.0253245	0.813766	0.967039	0.080961	0.450713	0.744454	-0.0959027	0.374092	0.668745	-0.0438381	0.685071	0.92705	-0.0221574	0.837644	0.980248	0.0066748	0.950785	0.986292	0.120341	0.264072	0.999918	0.147316	0.170788	0.952817	0.0428064	0.692106	0.999924	0.0740442	0.492961	0.80619	0.0487517	0.651946	0.937448	-0.071905	0.505573	0.804948	-0.184454	0.0853622	0.22863	0.064605	0.549834	0.792475	-0.216064	0.0419899	0.0782692
ENSG00000112992	NNT	-0.286148	0.006559	0.35354	-0.101763	0.342661	0.988997	-0.211259	0.0633569	0.223588	-0.478011	2.16552725706975e-06	1.52835685585459e-05	-0.0977542	0.362106	0.645087	0.00132645	0.990157	0.999554	-0.0336544	0.754209	0.932014	-0.0725086	0.499508	0.999977	0.115542	0.280933	0.984053	0.12122	0.260573	0.843914	-0.0306933	0.775235	0.999994	-0.0520129	0.628329	0.998785	-0.0788757	0.462499	0.998651	-0.0802919	0.454477	0.895562	-0.16405	0.12449	0.436491	-0.229203	0.0317095	0.228828	-0.178765	0.0956264	0.594818	-0.0902834	0.402855	0.898408	-0.170677	0.111859	0.472319	0.014345	0.894469	0.999918	0.067889	0.529693	0.959664	-0.0847639	0.432336	0.999924	-0.105907	0.326074	0.705696	0.178981	0.0952186	0.732341	-0.149058	0.165731	0.609769	-0.343543	0.00104925	0.0383666	-0.157285	0.143333	0.439656	-0.505861	4.26366442818349e-07	3.42244606839451e-06
ENSG00000162437	RAVER2	0.0813578	0.44849	0.83146	-0.158391	0.138204	0.988997	-0.173965	0.127696	0.323178	-0.115457	0.281288	0.381667	-0.302124	0.00400834	0.0651034	0.113603	0.289139	0.999554	0.0840365	0.43364	0.794898	-0.0269556	0.802008	0.999977	0.0320727	0.765419	0.991579	0.0448023	0.678521	0.96004	0.0591036	0.582195	0.999994	0.0351861	0.7434	0.998785	0.0204234	0.849333	0.998651	0.0457036	0.670623	0.942287	0.031039	0.772772	0.915848	-0.0467625	0.66528	0.854749	0.0230039	0.831531	0.963839	0.0149816	0.889815	0.985865	-0.0474382	0.660738	0.878087	0.20751	0.0523851	0.999918	0.20995	0.049613	0.952817	0.00916794	0.93244	0.999924	-0.0075627	0.944249	0.985899	0.000729004	0.994622	0.998653	-0.0410782	0.703947	0.896558	-0.183069	0.0877766	0.232706	-0.00803105	0.940802	0.980153	-0.11984	0.2633	0.357656
ENSG00000169221	TBC1D10B	0.0708008	0.509691	0.858183	0.0614819	0.567077	0.989132	-0.258235	0.0224472	0.133783	-0.0109107	0.91917	0.943848	-0.275017	0.00909858	0.0975423	0.129012	0.228227	0.998002	0.0782485	0.466076	0.813913	-0.183767	0.0847335	0.999977	-0.0286825	0.789608	0.991579	0.00889299	0.934462	0.994748	-0.0263096	0.80666	0.999994	0.00864519	0.935913	0.998785	0.00275678	0.979545	0.998651	0.090307	0.399994	0.881184	0.297404	0.00464915	0.149846	-0.127108	0.237952	0.547475	-0.0430405	0.690507	0.929008	0.0230973	0.830857	0.978315	0.153493	0.153354	0.521013	0.0389357	0.718725	0.999918	0.0936942	0.385244	0.952817	0.0686343	0.525174	0.999924	0.148737	0.166656	0.579645	0.064894	0.548047	0.915854	-0.133708	0.214257	0.640678	-0.132768	0.217527	0.395819	0.229667	0.0313559	0.242295	-0.0195421	0.855763	0.896751
ENSG00000105821	DNAJC2	0.0907293	0.397785	0.807593	0.0329673	0.759072	0.992086	0.260752	0.021124	0.13022	0.654252	3.58202356665061e-12	2.52635872297398e-10	0.0217646	0.839566	0.93342	-0.129067	0.228027	0.997966	0.0668414	0.533703	0.847154	0.0253144	0.813838	0.999977	-0.0832458	0.437994	0.984053	-0.112904	0.294942	0.858292	-0.00987741	0.926803	0.999994	0.0906377	0.398263	0.998785	0.0693493	0.518429	0.998651	0.0410126	0.702756	0.949666	0.100806	0.347241	0.665319	0.15816	0.141092	0.428128	0.0732029	0.497901	0.86439	-0.0148806	0.890554	0.985977	0.101728	0.345629	0.69464	-0.0286901	0.790745	0.999918	-0.110028	0.307492	0.952817	0.0379629	0.72547	0.999924	0.100952	0.349341	0.719571	-0.028799	0.789969	0.968898	0.194273	0.0697223	0.570258	0.261361	0.0139075	0.091768	0.10909	0.311659	0.620692	0.66934	7.46958050967805e-13	5.57032588115991e-11
ENSG00000170677	SOCS6	-0.160296	0.133465	0.676612	-0.168657	0.114118	0.988997	-0.157608	0.16817	0.376823	0.247735	0.0192475	0.0410859	-0.0669364	0.53312	0.769622	0.0210394	0.844844	0.999554	0.127226	0.234787	0.637394	-0.123287	0.249715	0.999977	0.00581107	0.956898	0.997945	0.208239	0.0515436	0.706373	-0.094837	0.376676	0.999994	-0.0450781	0.674875	0.998785	0.00247326	0.981648	0.998651	-0.0347265	0.746638	0.955432	-0.0808448	0.451366	0.744794	-0.0260842	0.809374	0.924551	-0.031713	0.769281	0.949779	-0.0228714	0.832488	0.97896	-0.0595541	0.581518	0.838699	-0.0195659	0.856417	0.999918	0.0409586	0.704769	0.970132	-0.024184	0.823026	0.999924	-0.12727	0.237349	0.642421	0.0335182	0.756546	0.963712	0.157641	0.142417	0.59823	0.0666779	0.537078	0.69402	-0.107984	0.31662	0.624238	0.217882	0.0402523	0.0755039
ENSG00000003056	M6PR	0.133207	0.21333	0.721859	0.0478054	0.656411	0.989132	0.266867	0.0181836	0.122555	-0.0940154	0.380843	0.486092	0.302655	0.00394142	0.0646169	-0.128349	0.230649	0.999554	-0.0659124	0.539418	0.849335	0.021091	0.844468	0.999977	0.0793404	0.459858	0.984053	-0.0461535	0.669383	0.958248	-0.0244419	0.820145	0.999994	-0.191332	0.0724719	0.998785	-0.218873	0.0393308	0.998651	-0.288218	0.00616297	0.783719	-0.39708	0.000116795	0.0900015	-0.118994	0.269494	0.580325	-0.117866	0.274092	0.745286	-0.267627	0.0117077	0.834231	-0.37363	0.000336274	0.204116	-0.121347	0.260069	0.999918	0.0135624	0.900197	0.987947	-0.163251	0.128575	0.999924	-0.286933	0.0067196	0.328784	-0.0632323	0.558362	0.91803	0.112499	0.29669	0.689369	0.116452	0.279929	0.462783	-0.391432	0.00016253	0.0639256	-0.094047	0.380682	0.482015
ENSG00000132953	XPO4	-0.00484557	0.964054	0.991415	-0.0847601	0.429678	0.98901	0.193655	0.0893523	0.26703	0.608935	2.43051800907779e-10	7.16279854063349e-09	0.0166078	0.877236	0.947818	-0.0264129	0.805915	0.999554	0.109824	0.305582	0.707774	-0.0183437	0.864521	0.999977	-0.135106	0.206817	0.984053	0.173218	0.106545	0.751247	-0.017071	0.87384	0.999994	0.075034	0.484647	0.998785	0.0560469	0.601892	0.998651	-0.0372651	0.72881	0.954554	-0.0496057	0.644334	0.860297	0.173616	0.10573	0.377557	0.0753807	0.485167	0.858585	-0.0311235	0.773455	0.971543	0.054776	0.61224	0.856568	0.0266151	0.80557	0.999918	-0.0502638	0.641882	0.963991	0.0218078	0.840172	0.999924	-0.0413184	0.702296	0.902977	-0.0534145	0.621122	0.931715	0.130899	0.22413	0.6467	0.199691	0.0621364	0.192448	-0.0120068	0.911595	0.969515	0.59392	8.52257375782983e-10	1.68076464080955e-08
ENSG00000007392	LUC7L	0.017071	0.87384	0.968128	0.0159251	0.882246	0.995122	-0.0319916	0.780973	0.882326	-0.21812	0.0400297	0.0762551	-0.122307	0.253528	0.543633	-0.171285	0.108507	0.924865	0.000489414	0.996368	0.999211	0.260802	0.0135682	0.999977	0.0692078	0.519284	0.984053	-0.0999095	0.354366	0.882054	0.0729802	0.496715	0.999994	0.101729	0.342819	0.998785	0.133895	0.210952	0.998651	0.0553536	0.606401	0.930168	-0.0350643	0.744258	0.903443	-0.0389933	0.718326	0.881116	-0.0815681	0.449951	0.843852	-0.032147	0.766214	0.970157	-0.0809814	0.453228	0.763862	0.0749072	0.487921	0.999918	0.0450322	0.676963	0.968067	-0.0660665	0.540825	0.999924	-0.12857	0.232552	0.639174	0.194134	0.0699273	0.717618	0.0255455	0.813239	0.938949	-0.12754	0.236345	0.415777	-0.100926	0.349467	0.650462	-0.222782	0.0358645	0.0685025
ENSG00000145675	PIK3R1	-0.0887153	0.408385	0.813199	-0.150804	0.158346	0.988997	-0.0974113	0.396191	0.609115	-0.583229	2.00352090473643e-09	4.0392689868165e-08	0.0905748	0.398592	0.673743	-0.0365906	0.733533	0.999554	0.0607797	0.571521	0.864617	0.131709	0.218568	0.999977	0.0350322	0.744484	0.991511	0.0141067	0.896213	0.992385	-0.140828	0.188055	0.999994	-0.216847	0.0412343	0.998785	-0.188463	0.076942	0.998651	-0.205171	0.0537568	0.783719	-0.339239	0.0011454	0.104983	-0.451903	9.88739761487167e-06	0.0523809	-0.380627	0.000253935	0.377384	-0.238022	0.025541	0.834231	-0.337652	0.00129446	0.225293	-0.12266	0.25491	0.999918	0.0973726	0.366779	0.952817	-0.16218	0.131135	0.999924	-0.296926	0.0049659	0.323156	0.313002	0.00298546	0.489099	0.00302036	0.977719	0.992438	-0.246511	0.0205984	0.108206	-0.360166	0.000567293	0.0766631	-0.626057	5.3514526143772e-11	1.67180665307405e-09
ENSG00000148143	ZNF462	0.0653644	0.542802	0.869468	-0.0566697	0.597855	0.989132	0.221919	0.0508529	0.198953	0.352123	0.0007143	0.00240481	0.019291	0.857597	0.940105	0.0759152	0.479517	0.999554	0.201872	0.0578121	0.353153	0.0789497	0.462078	0.999977	-0.136048	0.20364	0.984053	0.0916977	0.395495	0.895988	-0.179793	0.0918047	0.999994	-0.130008	0.224627	0.998785	-0.0655335	0.541757	0.998651	-0.0186624	0.86219	0.974726	-0.127625	0.233313	0.569161	-0.124211	0.248905	0.559494	-0.128669	0.232191	0.716653	-0.134381	0.211938	0.847898	-0.167069	0.119758	0.484235	-0.0425269	0.694015	0.999918	0.00648499	0.952183	0.996686	-0.0331031	0.759469	0.999924	-0.222787	0.0369475	0.413654	0.0373716	0.729579	0.955108	0.00484546	0.964263	0.98825	-0.00775348	0.942844	0.969639	-0.199184	0.0628176	0.312015	0.332972	0.00143089	0.00420615
ENSG00000154832	CXXC1	0.123338	0.249519	0.738638	0.0140712	0.895872	0.995122	-0.173383	0.128994	0.324917	-0.454834	7.54044045470081e-06	4.52905323615777e-05	0.0581794	0.58812	0.802546	-0.0632342	0.556058	0.999554	-0.0433242	0.686851	0.907917	0.0829988	0.439359	0.999977	0.154942	0.147106	0.984053	-0.283249	0.0074926	0.609583	0.0938352	0.38176	0.999994	0.0434371	0.686078	0.998785	0.0697964	0.515729	0.998651	0.0942525	0.379638	0.875238	0.118457	0.268891	0.601962	-0.0568594	0.598758	0.818848	-0.0238928	0.825122	0.962352	0.0506628	0.639238	0.951354	-0.00688425	0.949243	0.98592	0.00261045	0.980742	0.999918	0.013453	0.900997	0.9882	-0.100743	0.350346	0.999924	0.0190024	0.86051	0.959927	0.0946097	0.380597	0.874531	0.00616824	0.954516	0.986337	-0.0792844	0.46278	0.633953	0.0428506	0.691804	0.86911	-0.448954	1.02024878740892e-05	5.49502880425315e-05
ENSG00000223501	VPS52	0.036749	0.732423	0.931008	0.0250593	0.815681	0.994393	-0.0722148	0.529802	0.71509	-0.547879	2.74565188362885e-08	3.61557171460645e-07	-0.0295632	0.783304	0.907261	-0.0744007	0.488351	0.999554	-0.0528217	0.622989	0.883928	-0.0523726	0.625952	0.999977	0.175595	0.099773	0.984053	0.0366877	0.734343	0.968764	-0.016636	0.87703	0.999994	-0.0140893	0.895739	0.998785	-0.025998	0.808905	0.998651	-0.124394	0.245455	0.832946	-0.102056	0.341262	0.662754	-0.0975392	0.365956	0.662152	-0.0421435	0.696639	0.930923	-0.028791	0.790026	0.973835	-0.10848	0.31439	0.67048	-0.00950561	0.929958	0.999918	0.0870189	0.420146	0.953977	-0.1434	0.182572	0.999924	-0.0995502	0.356108	0.724261	0.0355367	0.742382	0.958962	0.0430604	0.690371	0.890893	-0.118713	0.270633	0.452877	-0.111262	0.302064	0.611562	-0.566662	7.09921321728757e-09	1.00207754544698e-07
ENSG00000182307	C8orf33	0.112806	0.292557	0.761778	0.14329	0.180372	0.988997	0.099364	0.386745	0.601502	0.51548	2.35030310324902e-07	2.24313790670638e-06	-0.0326245	0.761502	0.896093	0.0163551	0.87909	0.999554	0.0753401	0.482862	0.821658	-0.237658	0.0249223	0.999977	0.00589404	0.956283	0.997945	0.133146	0.216209	0.821634	0.042857	0.690055	0.999994	0.156273	0.143623	0.998785	0.178822	0.0936023	0.998651	0.137131	0.20003	0.817268	0.253963	0.016327	0.212746	0.314286	0.00286311	0.143574	0.180271	0.092819	0.594221	0.120901	0.261839	0.863872	0.224415	0.0355543	0.356846	-0.0894796	0.407073	0.999918	-0.180196	0.0929572	0.952817	0.0711772	0.509901	0.999924	0.200762	0.0607202	0.459647	-0.0819458	0.447849	0.89332	0.210229	0.0493036	0.570258	0.428113	3.171295259774e-05	0.0325738	0.242903	0.022589	0.215321	0.54618	3.09057055503104e-08	3.5624604414391e-07
ENSG00000164070	HSPA4L	0.0124447	0.907852	0.977916	-0.0456537	0.670961	0.990089	-0.0492206	0.668691	0.812875	-0.484413	1.50937505316584e-06	1.12037307728036e-05	0.304839	0.00367652	0.0623721	-0.00199766	0.985177	0.999554	0.0826621	0.441224	0.798553	0.132706	0.21507	0.999977	-0.0659303	0.539307	0.984574	-0.0126397	0.906955	0.993354	-0.0980849	0.360476	0.999994	-0.037021	0.730518	0.998785	-0.0562769	0.6004	0.998651	-0.130462	0.222999	0.825323	-0.203814	0.0553956	0.323752	-0.26103	0.0140332	0.180566	-0.236572	0.0264788	0.509321	-0.176424	0.100121	0.834231	-0.174779	0.103377	0.461065	-0.0839125	0.43699	0.999918	-0.047079	0.663151	0.964996	-0.105349	0.328642	0.999924	-0.0788991	0.464964	0.791998	0.240913	0.023755	0.675037	0.0699451	0.517272	0.811634	-0.256255	0.0159569	0.0968833	-0.171407	0.110311	0.390862	-0.510945	3.11938760599872e-07	2.60755237165165e-06
ENSG00000127804	METTL16	0.335293	0.00131838	0.178118	-0.000114168	0.999153	0.99978	0.0921066	0.422532	0.629877	0.202479	0.057048	0.103033	0.156949	0.141874	0.405862	0.0403334	0.707454	0.999554	0.16135	0.130898	0.508495	0.145785	0.172825	0.999977	-0.194596	0.067643	0.984053	0.0820964	0.447012	0.912981	0.0154152	0.885991	0.999994	0.155825	0.144788	0.998785	0.234332	0.0270842	0.998651	0.158464	0.13802	0.797371	0.151035	0.157702	0.480051	0.134084	0.21296	0.517516	0.173803	0.105348	0.601295	0.11369	0.29157	0.872983	0.0900742	0.40395	0.735878	0.115395	0.284346	0.999918	0.0955957	0.37563	0.952817	0.08533	0.429256	0.999924	0.0473119	0.661586	0.885326	-0.0493799	0.647757	0.937037	0.111041	0.303034	0.691913	0.122995	0.253603	0.434348	0.089093	0.409111	0.697873	0.207437	0.0511091	0.0924433
ENSG00000074181	NOTCH3	-0.0477046	0.657089	0.905488	0.00592211	0.956075	0.997055	-0.220542	0.0523449	0.202207	-0.25005	0.0181135	0.0389649	-0.22418	0.0346891	0.1957	0.0711482	0.507611	0.999554	-0.108731	0.310452	0.712315	-0.0802123	0.454926	0.999977	0.0944734	0.378517	0.984053	0.054554	0.613684	0.948855	0.122078	0.254424	0.999994	0.069118	0.519828	0.998785	0.0452152	0.673941	0.998651	0.062827	0.558609	0.919946	0.0796599	0.458047	0.749077	-0.0116535	0.914186	0.968714	0.156501	0.145362	0.646241	0.111343	0.301713	0.876534	0.138378	0.198536	0.567475	0.119119	0.268986	0.999918	0.0931507	0.388019	0.952817	0.0317475	0.769038	0.999924	0.086921	0.420671	0.765277	-0.151626	0.158479	0.77584	-0.217857	0.041448	0.570258	-0.233792	0.0283589	0.125914	0.121438	0.259708	0.572162	-0.262012	0.0131246	0.0287958
ENSG00000163877	SNIP1	0.139173	0.19335	0.70801	0.0334454	0.755687	0.992086	0.216894	0.056468	0.210438	0.543762	3.6529148594866e-08	4.62865691635068e-07	0.211552	0.0465742	0.228402	-0.0681759	0.525548	0.999554	0.117284	0.273694	0.677752	0.073148	0.495723	0.999977	-0.130808	0.221763	0.984053	-0.136585	0.20447	0.811716	0.0158813	0.882568	0.999994	0.081465	0.44789	0.998785	0.069124	0.519792	0.998651	0.0706849	0.510386	0.908546	0.023204	0.829112	0.938242	0.192207	0.0728053	0.321161	0.063951	0.553889	0.88461	-0.00137978	0.98982	0.998453	0.0647552	0.548905	0.821624	-0.0840813	0.436065	0.999918	-0.151195	0.159678	0.952817	0.0393282	0.71601	0.999924	0.0556261	0.606723	0.861494	-0.0285914	0.791448	0.96978	0.227709	0.0328696	0.570258	0.328146	0.00180132	0.0454282	0.0481263	0.656126	0.851751	0.574819	3.84153597821069e-09	6.03659679308522e-08
ENSG00000156875	MFSD14A	0.139134	0.193476	0.70801	0.135383	0.205878	0.988997	0.441871	5.12117294724224e-05	0.0160075	0.174312	0.102313	0.167872	0.271047	0.0101938	0.102396	-0.221324	0.0371259	0.821712	-0.0245375	0.819454	0.952329	-0.0279329	0.794984	0.999977	0.00732845	0.945658	0.997945	0.0398683	0.712279	0.963836	0.00271778	0.979834	0.999994	-0.0152347	0.887317	0.998785	-0.0247537	0.81789	0.998651	-0.165811	0.120444	0.791025	-0.204621	0.0544159	0.321641	0.0894493	0.407232	0.69285	0.0365885	0.735035	0.940194	-0.127715	0.235699	0.856159	-0.131672	0.221382	0.58886	-0.0314942	0.77083	0.999918	0.0528964	0.624516	0.963402	-0.0183144	0.865512	0.999924	-0.135321	0.208731	0.623794	-0.0964647	0.371285	0.871697	0.176034	0.100887	0.5834	0.251779	0.017963	0.101892	-0.176248	0.100467	0.375597	0.187825	0.0779668	0.132007
ENSG00000225921	NOL7	0.158915	0.136889	0.679509	0.0499591	0.641974	0.989132	-0.051828	0.652245	0.802189	0.26093	0.0135206	0.0302744	0.112035	0.295888	0.584805	0.0116733	0.913542	0.999554	0.00152254	0.988702	0.997185	0.114752	0.284256	0.999977	-0.011151	0.917396	0.997945	-0.0774965	0.472962	0.922207	-0.0405101	0.70623	0.999994	0.0080723	0.940152	0.998785	0.0178455	0.868167	0.998651	0.0253105	0.813866	0.967039	0.0702751	0.512846	0.784234	0.112596	0.296267	0.605217	0.00160607	0.988151	0.996898	-0.0285088	0.792038	0.974117	-0.00186942	0.986208	0.996264	-0.105771	0.326696	0.999918	-0.107456	0.319004	0.952817	-0.0226022	0.834431	0.999924	0.0488326	0.651406	0.880414	0.00798275	0.941157	0.991665	0.127406	0.236845	0.654801	0.203167	0.0576334	0.184783	0.0322322	0.765612	0.90527	0.302089	0.00401281	0.0103754
ENSG00000176946	THAP4	0.190247	0.0741374	0.629593	0.0828369	0.440255	0.98901	0.0874369	0.44653	0.648053	0.312908	0.00283032	0.00790225	0.0497749	0.643203	0.834857	0.00791992	0.94128	0.999554	-0.0889132	0.407336	0.78042	-0.0310777	0.772496	0.999977	0.0481826	0.653873	0.988727	-0.159277	0.138268	0.770719	0.116019	0.278939	0.999994	0.109904	0.305229	0.998785	0.0831803	0.438356	0.998651	0.174836	0.101269	0.786587	0.293461	0.00525285	0.154312	0.245145	0.0213334	0.202011	0.177473	0.098086	0.596167	0.153737	0.152696	0.834231	0.191373	0.0740808	0.424313	0.0378503	0.726251	0.999918	-0.0759174	0.482055	0.955671	0.176757	0.0994718	0.999924	0.229132	0.0317635	0.40372	-0.130036	0.227225	0.813044	0.0225155	0.835057	0.945407	0.197773	0.0647419	0.197019	0.270303	0.0108648	0.169996	0.357537	0.000582232	0.0019256
ENSG00000183087	GAS6	0.24797	0.0191295	0.497455	0.130447	0.223052	0.988997	-0.0563929	0.623852	0.783226	-0.0314147	0.770097	0.832518	-0.0921739	0.390283	0.667671	0.00453738	0.966339	0.999554	-0.249297	0.0184759	0.199767	-0.137402	0.199133	0.999977	0.0130489	0.903399	0.997029	-0.123372	0.252141	0.838698	0.115483	0.281181	0.999994	0.0540348	0.615017	0.998785	0.0273479	0.799187	0.998651	0.0574029	0.593118	0.927217	0.260275	0.0137653	0.204316	0.0620081	0.56602	0.799014	0.218984	0.0403809	0.521139	0.138811	0.19712	0.844772	0.17115	0.110855	0.471089	0.0953894	0.376666	0.999918	0.162264	0.130931	0.952817	0.0174788	0.871595	0.999924	0.160191	0.135991	0.548099	-0.212827	0.0465013	0.69451	-0.00897966	0.933825	0.978251	0.106829	0.321853	0.505509	0.225574	0.0345897	0.250147	0.005628	0.958254	0.971155
ENSG00000187678	SPRY4	-0.00138306	0.989737	0.998147	0.199454	0.0609417	0.988997	0.00443405	0.969266	0.985722	0.20225	0.0573358	0.103445	0.128979	0.228349	0.51552	-0.105089	0.327031	0.999554	0.0588439	0.583857	0.869434	-0.0242417	0.821594	0.999977	0.0401262	0.708889	0.989404	-0.0480906	0.656366	0.955123	0.170363	0.110451	0.999994	0.142694	0.18221	0.998785	0.136269	0.202899	0.998651	0.147825	0.166827	0.807792	0.101117	0.345745	0.664925	0.167343	0.119143	0.396641	0.236082	0.0268027	0.509741	0.189988	0.0762377	0.834231	0.273171	0.0100208	0.273973	0.104931	0.330576	0.999918	-0.00432516	0.968098	0.996852	0.216064	0.0431945	0.999924	0.19035	0.0756683	0.481362	-0.197769	0.0647474	0.709064	-0.162262	0.130936	0.591458	0.0239297	0.824857	0.896749	0.211251	0.0481852	0.282517	0.200536	0.0595248	0.105084
ENSG00000170561	IRX2	-0.0366302	0.733256	0.931054	-0.038621	0.719346	0.991469	-0.125711	0.272782	0.494167	-0.409941	6.62040799892516e-05	0.000301747	-0.210585	0.047609	0.23116	0.109201	0.308352	0.999554	-0.123556	0.248677	0.651755	-0.100597	0.348248	0.999977	0.108346	0.312177	0.984053	0.016813	0.876446	0.990001	-0.0544976	0.611988	0.999994	-0.144545	0.176546	0.998785	-0.0973977	0.363867	0.998651	-0.0869543	0.417788	0.886312	-0.0868148	0.418538	0.722544	-0.208907	0.0507829	0.274653	-0.0587003	0.586956	0.895783	-0.07828	0.468486	0.910895	-0.119556	0.267221	0.63065	0.00901989	0.933529	0.999918	0.0710831	0.510462	0.957734	-0.167022	0.119862	0.999924	-0.195442	0.068026	0.470059	-0.041205	0.703076	0.949184	-0.141977	0.186996	0.623851	-0.285061	0.00710307	0.0702368	-0.154813	0.149807	0.447224	-0.451642	8.89142188142955e-06	4.86189024086789e-05
ENSG00000178028	DMAP1	0.104824	0.328258	0.781312	-0.0558806	0.602972	0.989132	-0.112405	0.327177	0.548352	-0.122093	0.254365	0.352024	-0.0312217	0.771471	0.901451	0.00191219	0.985811	0.999554	-0.0264551	0.805611	0.949413	0.132835	0.214623	0.999977	0.0703472	0.512413	0.984053	-0.154864	0.149673	0.77717	0.0106304	0.92124	0.999994	0.0549394	0.609101	0.998785	0.1602	0.133701	0.998651	0.113453	0.289781	0.846412	0.106467	0.320692	0.648211	0.0588214	0.586183	0.811838	0.00522184	0.961489	0.992572	0.0354978	0.742654	0.967856	-0.0352684	0.74426	0.913681	-0.00885287	0.934757	0.999918	0.0305076	0.77782	0.979309	-0.0939614	0.383884	0.999924	-0.0712663	0.509371	0.815735	0.102611	0.341436	0.859737	0.164773	0.125003	0.590552	0.104472	0.332708	0.516052	-0.0206503	0.848551	0.94452	-0.104183	0.331243	0.43101
ENSG00000134874	DZIP1	-0.00732022	0.945719	0.987275	0.0800968	0.455577	0.98901	-0.278477	0.0135575	0.106124	-0.610033	2.2117618847517e-10	6.63082388676423e-09	-0.12491	0.243487	0.532033	0.00292275	0.978313	0.999554	-0.101656	0.343169	0.737527	-0.0815863	0.447212	0.999977	0.103727	0.333376	0.984053	0.160744	0.134628	0.76921	-0.107329	0.316767	0.999994	-0.0109357	0.918985	0.998785	-0.0466919	0.663925	0.998651	-0.103153	0.336074	0.862157	-0.037478	0.727321	0.895815	-0.26857	0.0114045	0.172094	-0.185855	0.0829747	0.582502	-0.0713288	0.508998	0.920477	-0.0561476	0.603349	0.851456	-0.0529291	0.624302	0.999918	0.0163854	0.879565	0.986872	-0.162338	0.130755	0.999924	-0.00726578	0.946434	0.986837	0.192468	0.0724101	0.718158	-0.0728028	0.50026	0.801386	-0.314928	0.00280361	0.0515756	-0.0499676	0.643849	0.845942	-0.613534	1.63321356438928e-10	4.14192117875143e-09
ENSG00000196205	EEF1A1P5	-0.0539607	0.615503	0.891631	-0.120595	0.260285	0.988997	-0.0925839	0.420121	0.627798	0.329537	0.00161339	0.00486215	-0.141738	0.185188	0.463214	0.187124	0.0791024	0.864205	-0.0818393	0.4458	0.801077	0.0116904	0.913415	0.999977	-0.146223	0.171523	0.984053	-0.11519	0.285208	0.856179	0.0384615	0.720457	0.999994	-0.0710247	0.50835	0.998785	-0.065211	0.543752	0.998651	0.0997882	0.352155	0.867955	0.0620774	0.563321	0.814902	0.031426	0.771312	0.906662	0.054435	0.61446	0.904804	0.0677501	0.530537	0.926941	0.0373084	0.730019	0.907064	0.0370099	0.732097	0.999918	-0.0701005	0.51634	0.957812	-0.0342449	0.751437	0.999924	0.0553857	0.608281	0.862172	-0.104663	0.331821	0.856553	-0.154556	0.150493	0.604085	-0.0270052	0.802777	0.881806	0.0539853	0.617392	0.83041	0.316872	0.00248238	0.00682908
ENSG00000161013	MGAT4B	-0.105641	0.324485	0.779262	0.0420165	0.695832	0.991064	-0.2027	0.0751057	0.243935	-0.0859222	0.423356	0.52691	-0.327306	0.00174291	0.0429655	0.121126	0.258175	0.999554	-0.0708379	0.509469	0.834417	-0.230817	0.0295393	0.999977	-0.000829236	0.993846	0.999101	0.0103303	0.923899	0.993793	-0.108671	0.310718	0.999994	-0.067689	0.528516	0.998785	-0.120959	0.258838	0.998651	-0.150178	0.160101	0.802663	0.161164	0.131349	0.445525	-0.0776232	0.472237	0.737003	0.0239025	0.825053	0.962352	0.000180603	0.998668	0.999442	0.167267	0.119312	0.484087	-0.194419	0.0695089	0.999918	-0.127474	0.236591	0.952817	-0.0765685	0.478295	0.999924	0.18096	0.0915566	0.498835	-0.0568046	0.59911	0.928498	0.0962164	0.372524	0.731542	0.00473017	0.965113	0.98214	0.212036	0.0473398	0.280663	-0.0894371	0.404567	0.505855
ENSG00000134744	ZCCHC11	-0.121532	0.256571	0.743796	-0.176298	0.0984024	0.988997	-0.116325	0.310481	0.532334	-0.264761	0.0121636	0.0276375	-0.252348	0.017045	0.13418	-0.0212111	0.843594	0.999554	0.0832216	0.438128	0.796965	-0.0544462	0.612324	0.999977	0.039972	0.709958	0.989404	0.193303	0.0711567	0.735308	-0.157796	0.139711	0.999994	-0.142489	0.182847	0.998785	-0.149049	0.163302	0.998651	-0.123313	0.249614	0.834065	-0.192806	0.070259	0.351299	-0.298401	0.00474479	0.153116	-0.234588	0.0278098	0.510344	-0.213534	0.0457609	0.834231	-0.23152	0.0299782	0.344986	-0.0197323	0.855208	0.999918	0.105136	0.329627	0.952817	-0.115266	0.284891	0.999924	-0.219683	0.0397309	0.424183	0.161799	0.132053	0.759261	-0.0357407	0.740955	0.912124	-0.254333	0.0167931	0.0990415	-0.237688	0.0257548	0.225244	-0.309546	0.00315891	0.00840678
ENSG00000126602	TRAP1	0.119507	0.264639	0.747941	0.172162	0.106684	0.988997	0.16989	0.137005	0.335588	-0.173543	0.103859	0.169975	0.0586213	0.585284	0.801304	-0.0899143	0.402055	0.999554	-0.284771	0.0068348	0.111621	-0.116212	0.278131	0.999977	0.0952359	0.374663	0.984053	-0.0445127	0.680486	0.96004	0.0949264	0.376224	0.999994	0.107313	0.316839	0.998785	0.0402528	0.708012	0.998651	-0.0815556	0.447384	0.894515	0.0175079	0.870639	0.954665	0.135547	0.207963	0.510969	0.153874	0.152324	0.653931	0.116671	0.279018	0.869894	0.087489	0.41763	0.74357	-0.00388756	0.971324	0.999918	-0.0277321	0.79758	0.979975	-0.11531	0.284704	0.999924	0.0344589	0.749935	0.920213	-0.135797	0.20712	0.801325	0.0142469	0.895187	0.964813	0.0434002	0.688054	0.805426	0.0550886	0.610209	0.82624	-0.173704	0.103535	0.167351
ENSG00000048991	R3HDM1	-0.0287782	0.788922	0.944079	-0.135748	0.204646	0.988997	-0.144646	0.206405	0.422211	-0.130758	0.22194	0.316149	-0.0806517	0.45245	0.714782	0.101752	0.342709	0.999554	0.171439	0.108185	0.469156	0.060954	0.570416	0.999977	-0.100687	0.347813	0.984053	0.0424597	0.694475	0.96107	-0.0277395	0.796373	0.999994	-0.0859059	0.423445	0.998785	-0.152597	0.153401	0.998651	-0.0958662	0.371495	0.874332	-0.161225	0.131201	0.445154	-0.0971848	0.367709	0.663678	-0.0681613	0.52804	0.87573	-0.0726498	0.501163	0.91918	-0.0448861	0.677953	0.885309	0.0791123	0.463755	0.999918	0.0356107	0.741864	0.974343	-0.0457963	0.671794	0.999924	-0.0917674	0.395135	0.749692	-0.018446	0.864555	0.981766	-0.170498	0.112243	0.585003	-0.215839	0.0434178	0.158702	-0.0976977	0.365174	0.662407	-0.175348	0.100258	0.16303
ENSG00000182054	IDH2	-0.143673	0.179197	0.702221	0.0392116	0.715236	0.991469	-0.00845717	0.941419	0.972235	-0.076677	0.475106	0.576893	-0.122752	0.251792	0.541588	0.0232973	0.828435	0.999554	-0.485739	1.39930412768052e-06	0.00107936	-0.0637006	0.553143	0.999977	0.01883	0.860965	0.99632	-0.0459409	0.670817	0.959121	-0.0216715	0.840243	0.999994	-0.0171936	0.872942	0.998785	-0.150656	0.158761	0.998651	-0.0893327	0.405118	0.882819	0.0709507	0.508793	0.781597	0.0120845	0.911025	0.967377	0.0814539	0.450588	0.844367	0.0451089	0.676443	0.956769	0.0740045	0.493194	0.788004	0.00354663	0.973838	0.999918	-0.0173225	0.872733	0.986872	-0.0161765	0.881089	0.999924	0.114509	0.288087	0.680009	-0.151452	0.158963	0.776518	-0.232773	0.0290761	0.570258	-0.192026	0.0730801	0.210512	0.119098	0.269072	0.581454	-0.0750377	0.484625	0.584088
ENSG00000204673	AKT1S1	0.0739769	0.490838	0.852573	0.0342993	0.749651	0.992086	-0.350791	0.0016395	0.0398498	-0.25874	0.0143538	0.0318894	-0.0191288	0.858781	0.940658	0.106469	0.320684	0.999554	0.0978628	0.361571	0.751617	-0.0147498	0.890881	0.999977	0.157947	0.139327	0.984053	-0.0022949	0.98307	0.998943	0.0615932	0.566374	0.999994	0.0929944	0.386059	0.998785	0.0822668	0.443419	0.998651	0.0582828	0.587455	0.926213	0.181424	0.0888486	0.385072	0.0825895	0.444278	0.718065	0.0527869	0.625234	0.908746	0.153474	0.153406	0.834231	0.144341	0.179687	0.549872	-0.10775	0.317675	0.999918	-0.0991989	0.357817	0.952817	-0.00834129	0.93852	0.999924	0.158188	0.141019	0.552509	0.0163642	0.879719	0.983651	0.147358	0.170667	0.612489	0.150891	0.160531	0.329292	0.184768	0.0848218	0.35162	-0.241269	0.0227439	0.0463794
ENSG00000158828	PINK1	0.115362	0.281687	0.754867	0.120964	0.258815	0.988997	0.322966	0.00392628	0.059272	-0.025403	0.813198	0.865177	0.120075	0.26236	0.551881	-0.156208	0.143791	0.951865	-0.0884933	0.409564	0.782496	-0.0897336	0.403005	0.999977	0.0780586	0.467162	0.984053	0.00675026	0.95023	0.99611	0.125268	0.242127	0.999994	0.0306113	0.77582	0.998785	0.0103137	0.923579	0.998651	-0.079607	0.458347	0.896407	-0.117129	0.274332	0.606749	0.104836	0.331015	0.634612	0.0782442	0.46869	0.85118	-0.00997986	0.926473	0.991636	-0.0541908	0.616051	0.858971	-0.0145786	0.892762	0.999918	0.0157492	0.884208	0.986872	0.00328907	0.975738	0.999924	-0.0486663	0.652516	0.880774	-0.0970497	0.368378	0.871697	0.136465	0.204872	0.63476	0.165559	0.123187	0.281667	-0.0715077	0.507934	0.766302	-0.021145	0.844075	0.888172
ENSG00000146872	TLK2	-0.0217981	0.839323	0.959955	-0.0707538	0.509973	0.989132	0.0528111	0.646087	0.798437	0.677509	3.07531777821168e-13	4.12806849635305e-11	-0.124298	0.245824	0.534813	0.0777312	0.469038	0.999554	0.134995	0.207193	0.60759	-0.0115613	0.914368	0.999977	-0.0997831	0.35218	0.984053	0.0316112	0.770002	0.972187	-0.0411016	0.702141	0.999994	0.0444204	0.679356	0.998785	0.0257355	0.810799	0.998651	0.038642	0.719199	0.952525	0.110374	0.303152	0.632084	0.180214	0.092924	0.357841	0.0611371	0.571498	0.890665	0.0482919	0.655018	0.953298	0.183762	0.0865622	0.44217	-0.0621709	0.564998	0.999918	-0.189016	0.07778	0.952817	0.0279784	0.795822	0.999924	0.111592	0.300624	0.689079	-0.0610695	0.571925	0.920535	0.0815489	0.450058	0.775043	0.17802	0.0970387	0.245589	0.145689	0.175615	0.481022	0.698304	2.79776202205539e-14	4.51242144425462e-12
ENSG00000080822	CLDND1	-0.115558	0.280864	0.754473	0.0386739	0.718977	0.991469	0.205749	0.0707341	0.236493	-0.284338	0.00692357	0.0169912	-0.031904	0.766617	0.898618	-0.190736	0.0733828	0.860869	0.0669913	0.532784	0.846773	-0.12837	0.230572	0.999977	0.233262	0.0278122	0.984053	-0.0160532	0.881989	0.990126	0.103113	0.336262	0.999994	-0.109672	0.306256	0.998785	-0.132154	0.217003	0.998651	-0.138793	0.194579	0.816437	-0.113016	0.291655	0.621528	-0.083694	0.438189	0.713319	-0.0964471	0.371373	0.801722	-0.19667	0.0662792	0.834231	-0.0853671	0.429056	0.748904	0.0546398	0.613127	0.999918	-0.0316589	0.769665	0.978474	-0.0476488	0.659326	0.999924	-0.0796825	0.46053	0.790313	0.00768387	0.943357	0.991788	-0.0384079	0.722382	0.903835	-0.0923263	0.39225	0.57099	-0.100547	0.351291	0.651618	-0.280796	0.00768912	0.0182002
ENSG00000149932	TMEM219	0.186843	0.0795631	0.63888	0.0935251	0.383343	0.988997	0.0501689	0.662691	0.80882	0.201596	0.0581637	0.104748	0.0182582	0.865146	0.943156	-0.0302379	0.778484	0.999554	-0.186677	0.0798354	0.408683	-0.0174658	0.870948	0.999977	0.00995612	0.926221	0.997945	-0.100051	0.353681	0.882054	0.196672	0.0647098	0.999994	0.191264	0.0725763	0.998785	0.130851	0.22161	0.998651	0.134163	0.210034	0.82072	0.233867	0.0273985	0.253809	0.306736	0.00365246	0.144582	0.313233	0.00296316	0.438346	0.232938	0.0289589	0.834231	0.251572	0.0180606	0.313401	0.100379	0.352097	0.999918	0.0177591	0.869553	0.986872	0.170953	0.111274	0.999924	0.254281	0.0168165	0.358735	-0.221775	0.0378366	0.680123	0.0368123	0.733474	0.908895	0.267813	0.0116475	0.0849204	0.286389	0.00682918	0.147598	0.237153	0.0252412	0.0506838
ENSG00000126603	GLIS2	0.147162	0.168759	0.694737	0.157543	0.140354	0.988997	0.137037	0.231543	0.450099	0.359597	0.000538143	0.00187328	-0.0585806	0.585544	0.80138	-0.170903	0.109308	0.925512	0.0518325	0.629523	0.886706	-0.156676	0.142578	0.999977	0.0797991	0.457259	0.984053	0.0432566	0.689032	0.960259	0.109967	0.304952	0.999994	0.121644	0.256129	0.998785	0.120134	0.262122	0.998651	0.0615054	0.566929	0.922576	0.128226	0.231099	0.566076	0.234019	0.0282011	0.22172	0.248614	0.0195088	0.500926	0.153016	0.154653	0.834231	0.175897	0.101157	0.458433	0.114656	0.287465	0.999918	0.077076	0.475375	0.955671	0.143119	0.183439	0.999924	0.0984632	0.361411	0.727827	-0.219041	0.0403273	0.680123	0.0964213	0.371502	0.730919	0.210915	0.0485502	0.168967	0.156157	0.146261	0.442735	0.363759	0.000458271	0.0015618
ENSG00000180357	ZNF609	-0.0609068	0.570715	0.881046	-0.0660915	0.538314	0.989132	-0.136682	0.232765	0.451418	-0.4609	5.48765022889697e-06	3.42665218074521e-05	-0.141876	0.184756	0.462635	0.101296	0.344892	0.999554	-0.04004	0.709486	0.915715	0.00630593	0.953231	0.999977	-0.0270482	0.801342	0.992445	0.0943182	0.382073	0.892646	-0.0798387	0.457035	0.999994	-0.13766	0.198285	0.998785	-0.154652	0.147875	0.998651	-0.0769988	0.473249	0.900004	-0.167428	0.116816	0.426997	-0.290892	0.00596836	0.157871	-0.174894	0.103148	0.600179	-0.0938448	0.384477	0.89391	-0.183283	0.0874006	0.44338	-0.00985968	0.927356	0.999918	0.0615201	0.569086	0.9612	-0.0896	0.406439	0.999924	-0.185102	0.084251	0.489953	0.0895309	0.406803	0.881865	-0.169949	0.113419	0.585003	-0.346207	0.000952872	0.0376338	-0.190792	0.0749791	0.335411	-0.515683	2.32050791471039e-07	2.02349068203958e-06
ENSG00000213341	CHUK	-0.058768	0.584343	0.887415	0.0246191	0.818863	0.994393	0.189101	0.0972912	0.279427	0.239137	0.0240098	0.0495829	-0.172624	0.105732	0.349022	0.0543258	0.613111	0.999554	0.160221	0.13365	0.512344	-0.203846	0.0553573	0.999977	-0.0284563	0.791229	0.991579	0.0990317	0.358632	0.882187	-0.215409	0.0426317	0.999994	-0.0568558	0.596651	0.998785	-0.0784551	0.464896	0.998651	-0.0704934	0.511535	0.909151	-0.0525684	0.62466	0.8483	-0.146095	0.174401	0.469882	-0.12363	0.251142	0.729953	-0.087985	0.414984	0.899333	-0.088161	0.414048	0.742416	-0.0851874	0.430031	0.999918	-0.0160261	0.882186	0.986872	-0.0624834	0.563041	0.999924	-0.0987401	0.360056	0.72695	0.0784174	0.467703	0.899854	-0.00135842	0.989978	0.996397	-0.10687	0.321668	0.505256	-0.080226	0.457466	0.732158	0.202711	0.0567581	0.100993
ENSG00000137449	CPEB2	0.0752394	0.483448	0.848125	0.033297	0.756737	0.992086	0.249427	0.0276481	0.147669	0.297985	0.00456572	0.0119085	-0.102345	0.339893	0.624857	0.0150922	0.888364	0.999554	0.104344	0.330491	0.727714	-0.143828	0.178724	0.999977	-0.0937366	0.382263	0.984053	0.0396501	0.713785	0.96405	-0.0914136	0.39422	0.999994	-0.0462723	0.666765	0.998785	-0.106293	0.321489	0.998651	-0.0603247	0.57441	0.923739	-0.0594236	0.58015	0.82534	-0.0495717	0.64648	0.844509	0.034568	0.749169	0.944675	-0.0436243	0.686527	0.958132	0.0405851	0.707338	0.898732	0.047289	0.66174	0.999918	-0.0020319	0.98501	0.997811	-0.0128556	0.905373	0.999924	-0.00463659	0.965802	0.990901	-0.1093	0.310725	0.850192	-0.0669701	0.535292	0.820538	-0.09149	0.396571	0.575251	0.00398947	0.970573	0.990265	0.284397	0.00691128	0.0165989
ENSG00000005001	PRSS22	0.119315	0.265413	0.747941	0.0554016	0.606088	0.989132	0.220699	0.0521731	0.201799	0.600763	4.8500048421829e-10	1.25197519536548e-08	-0.0504114	0.638958	0.832443	-0.0717305	0.504134	0.999554	-0.114611	0.284854	0.687409	-0.00927257	0.931274	0.999977	-0.0746155	0.487093	0.984053	-0.0944754	0.381277	0.892623	0.0793363	0.459881	0.999994	0.128635	0.229601	0.998785	0.0534466	0.618877	0.998651	0.0401733	0.708562	0.950751	0.171927	0.107168	0.412631	0.274253	0.00971762	0.166432	0.232323	0.0293973	0.510344	0.151124	0.159878	0.834231	0.236766	0.0263521	0.337697	0.107258	0.319906	0.999918	-0.00588759	0.956584	0.996689	0.126541	0.240068	0.999924	0.163374	0.128284	0.538982	-0.212975	0.0463456	0.69451	0.0265925	0.805731	0.935755	0.192565	0.0722631	0.209402	0.219637	0.0397729	0.263121	0.62738	4.7427839433567e-11	1.52046783860523e-09
ENSG00000171159	C9orf16	0.232352	0.0284449	0.535455	0.211266	0.0468786	0.988997	0.211889	0.0625542	0.221936	0.124828	0.243798	0.340673	-0.0329961	0.758868	0.89446	-0.0359446	0.738067	0.999554	-0.0864692	0.4204	0.788267	-0.115444	0.281342	0.999977	0.135886	0.204185	0.984053	0.000992248	0.992679	0.999228	0.0546345	0.611092	0.999994	0.168996	0.113381	0.998785	0.148512	0.164841	0.998651	0.0294874	0.783846	0.961117	0.254608	0.0160473	0.211584	0.280353	0.00815419	0.165586	0.237211	0.026062	0.509321	0.110729	0.304399	0.877065	0.229647	0.0313715	0.347296	0.0563773	0.601865	0.999918	0.00534164	0.960606	0.996689	0.125506	0.243966	0.999924	0.287328	0.00664108	0.328784	-0.171817	0.109451	0.748077	0.108283	0.315275	0.698254	0.239961	0.0243312	0.117592	0.28398	0.00733328	0.150592	0.200899	0.059056	0.104376
ENSG00000116791	CRYZ	-0.0654617	0.542201	0.869224	-0.103235	0.335687	0.988997	-0.0126706	0.912329	0.958014	-0.527556	1.083753335962e-07	1.16650656534017e-06	0.167007	0.117753	0.370365	-0.0284347	0.791384	0.999554	-0.0694139	0.518038	0.838909	0.0270121	0.801601	0.999977	0.0769927	0.473285	0.984053	-0.0312633	0.772464	0.972998	-0.0387386	0.718527	0.999994	-0.0926879	0.387634	0.998785	-0.15308	0.152089	0.998651	-0.162098	0.129097	0.797138	-0.278418	0.00824394	0.176448	-0.177228	0.0985586	0.366181	-0.168284	0.117051	0.615145	-0.149786	0.16365	0.834945	-0.284767	0.00716509	0.257681	-0.000911727	0.993274	0.999918	0.0029332	0.978362	0.996852	-0.136602	0.204414	0.999924	-0.186201	0.0823927	0.488813	0.0912717	0.397704	0.879763	-0.116844	0.278302	0.678701	-0.243452	0.0222759	0.112603	-0.281784	0.00782101	0.154095	-0.524396	1.33093163379172e-07	1.25073909542324e-06
ENSG00000198863	RUNDC1	0.0788423	0.462689	0.838564	-0.0521503	0.627421	0.989132	0.100092	0.383259	0.598489	0.520987	1.65740338342601e-07	1.67316520114322e-06	0.161927	0.129507	0.388261	-0.00596838	0.955732	0.999554	0.158807	0.137159	0.517446	0.132829	0.214643	0.999977	-0.216992	0.0410951	0.984053	0.0620497	0.565759	0.941948	-0.0633201	0.55552	0.999994	0.0223224	0.835512	0.998785	0.0502107	0.640296	0.998651	-0.00676769	0.949811	0.991777	-0.112393	0.29434	0.623375	0.053979	0.617433	0.829222	-0.0563619	0.601965	0.899454	-0.114595	0.287723	0.872419	-0.0872575	0.418867	0.743779	-0.0470403	0.663411	0.999918	-0.0431627	0.689673	0.969022	-0.030537	0.777612	0.999924	-0.15463	0.150297	0.562547	0.0602707	0.576972	0.920927	0.157744	0.142154	0.59823	0.182336	0.0890756	0.234388	-0.146199	0.174092	0.478994	0.526896	1.13145679714322e-07	1.08835368106157e-06
ENSG00000137055	PLAA	0.183047	0.0859819	0.645402	0.110641	0.301976	0.988997	0.261514	0.0207367	0.129447	0.406602	7.68879115893295e-05	0.000344324	0.0549532	0.609011	0.814215	-0.06663	0.535001	0.999554	0.150439	0.15937	0.546997	-0.108684	0.310662	0.999977	-0.0966472	0.367594	0.984053	0.0216978	0.840967	0.984154	-0.09641	0.368776	0.999994	-0.00305748	0.977314	0.998945	-0.0407648	0.704468	0.998651	-0.0216165	0.840644	0.972015	0.0488889	0.649131	0.862882	0.0305049	0.77784	0.908655	-0.0374879	0.72877	0.939047	-0.0253411	0.814706	0.976392	0.0603278	0.576611	0.835912	-0.119824	0.266143	0.999918	-0.138717	0.197427	0.952817	-0.010375	0.92357	0.999924	0.0492654	0.64852	0.879284	0.0224323	0.835658	0.977014	0.126423	0.240511	0.656358	0.189123	0.0776093	0.217122	0.061889	0.566767	0.803226	0.400121	0.000102338	0.000421132
ENSG00000100764	PSMC1	0.0325825	0.7618	0.937701	-0.0641251	0.550495	0.989132	0.0616718	0.59169	0.760718	0.620773	8.62088178621434e-11	3.1139942090968e-09	0.0419115	0.696556	0.86143	0.0402955	0.707716	0.999554	0.13981	0.191298	0.590842	0.0108321	0.91975	0.999977	-0.156976	0.141806	0.984053	-0.0284375	0.792546	0.975823	-0.0593048	0.580909	0.999994	0.0317841	0.767469	0.998785	0.0372383	0.728998	0.998651	0.0979242	0.361268	0.87215	0.0664865	0.535883	0.798451	0.140985	0.190129	0.490188	-0.0112654	0.917033	0.981269	0.0195459	0.856562	0.981915	0.0714332	0.508377	0.796254	-0.162159	0.131185	0.999918	-0.20915	0.0505078	0.952817	0.0188769	0.861421	0.999924	0.086152	0.424808	0.76619	0.0372355	0.730526	0.955427	0.194963	0.0687179	0.570258	0.31046	0.00324169	0.0542612	0.0732858	0.497413	0.758682	0.631101	3.36615180174249e-11	1.14065398024518e-09
ENSG00000128266	GNAZ	-0.0134635	0.900346	0.974902	-0.0695979	0.516927	0.989132	-0.00985769	0.931739	0.967116	-0.429515	2.6660259424105e-05	0.000136389	0.0940865	0.380481	0.659877	0.101248	0.345119	0.999554	0.163885	0.124875	0.499143	0.211118	0.0470369	0.999977	0.0822475	0.443526	0.984053	-0.185541	0.083504	0.739467	-0.0126635	0.90624	0.999994	-0.173581	0.103782	0.998785	-0.106227	0.321792	0.998651	-0.0876397	0.414113	0.886103	-0.235075	0.0265881	0.250131	-0.261451	0.0138736	0.180296	-0.225061	0.0350139	0.519509	-0.134761	0.210639	0.847898	-0.220821	0.0386907	0.365078	-0.114924	0.286331	0.999918	-0.00229521	0.983068	0.997503	-0.0734209	0.496619	0.999924	-0.187564	0.0801333	0.487452	0.122261	0.256471	0.828665	-0.0609321	0.572791	0.840147	-0.0607572	0.573895	0.723533	-0.243361	0.0223274	0.215025	-0.447976	1.07224622152291e-05	5.74238220978267e-05
ENSG00000227057	WDR46	0.106961	0.318439	0.775995	-0.0443001	0.680178	0.990089	-0.144337	0.207388	0.423488	0.033085	0.758238	0.822733	0.236316	0.0257767	0.16638	0.0364249	0.734695	0.999554	0.156906	0.141985	0.523692	0.147586	0.16752	0.999977	-0.0540008	0.61524	0.988727	-0.187607	0.0800621	0.739309	0.0805988	0.452748	0.999994	0.0911439	0.395623	0.998785	0.133011	0.21401	0.998651	0.156749	0.14239	0.797371	0.0647083	0.546869	0.805349	0.134133	0.212793	0.517494	0.0117222	0.913682	0.980151	0.0720854	0.504503	0.920477	-0.00172738	0.987256	0.9965	-0.091547	0.396276	0.999918	-0.1028	0.340543	0.952817	0.0100148	0.926217	0.999924	0.0298822	0.782261	0.933093	0.0881348	0.414188	0.884035	0.189461	0.0770712	0.571313	0.260109	0.0143875	0.0932623	0.026072	0.809461	0.926129	0.05388	0.616032	0.703467
ENSG00000147164	SNX12	0.144475	0.176757	0.701557	-0.0480729	0.654611	0.989132	0.0151151	0.895502	0.947964	0.401263	9.7352704039988e-05	0.000423926	0.0366712	0.732968	0.8809	0.137129	0.200036	0.985712	0.0608604	0.57101	0.864409	-0.00523133	0.961194	0.999977	-0.146469	0.170795	0.984053	-0.0122106	0.910101	0.993354	-0.12203	0.254611	0.999994	-0.120125	0.262157	0.998785	-0.0847227	0.429882	0.998651	-0.0698614	0.515337	0.909151	-0.175093	0.10076	0.401768	0.032336	0.76488	0.903183	-0.050271	0.641835	0.914157	-0.0662034	0.539984	0.930043	-0.165699	0.122865	0.488349	-0.170339	0.112583	0.999918	-0.0885941	0.411749	0.953394	-0.148429	0.167546	0.999924	-0.227107	0.0333471	0.405592	-0.043163	0.689671	0.947432	0.150314	0.162154	0.608849	0.253269	0.017272	0.100239	-0.212511	0.0468344	0.279048	0.403446	8.84404520342663e-05	0.000370463
ENSG00000087053	MTMR2	-0.144644	0.176248	0.70144	-0.134721	0.208127	0.988997	-0.0196332	0.864528	0.931756	0.551319	2.15658799707086e-08	2.96562920469638e-07	-0.0933159	0.384412	0.662789	0.0413438	0.700469	0.999554	0.194846	0.0672852	0.377647	-0.136229	0.203033	0.999977	-0.073377	0.494371	0.984053	0.18456	0.0851792	0.739467	-0.00543597	0.959678	0.999994	-0.00371261	0.972455	0.998945	-0.0568626	0.596607	0.998651	-0.0175476	0.870348	0.975445	-0.0938616	0.381626	0.692996	0.113186	0.293731	0.603333	0.0351924	0.744792	0.943644	0.00312579	0.976942	0.998104	0.0240681	0.82386	0.943798	0.0200749	0.852723	0.999918	-0.102663	0.341194	0.952817	0.0319284	0.767759	0.999924	-0.0459374	0.670841	0.889632	-0.0691858	0.521842	0.9111	-0.0222129	0.837243	0.9457	0.0555193	0.607415	0.747796	-0.0318844	0.76807	0.906444	0.538623	5.1892004471199e-08	5.58832839041287e-07
ENSG00000067066	SP100	0.0203205	0.850083	0.961947	0.0360271	0.737487	0.992086	0.160832	0.159525	0.365899	0.698276	2.8199664825479e-14	6.79703547596535e-12	-0.108603	0.311025	0.598796	-0.0329131	0.759456	0.999554	-0.0724061	0.500116	0.830222	-0.0468967	0.66254	0.999977	-0.108811	0.310095	0.984053	-0.0297388	0.78328	0.975146	0.0660025	0.538862	0.999994	0.14691	0.169497	0.998785	0.0953474	0.374102	0.998651	0.0967325	0.367169	0.873422	0.187037	0.0792456	0.36795	0.285387	0.00703505	0.160776	0.231137	0.0302587	0.510344	0.130802	0.224476	0.852652	0.248251	0.0196933	0.320328	0.0507834	0.638439	0.999918	-0.0707024	0.512736	0.957734	0.15085	0.160645	0.999924	0.214997	0.0442623	0.433829	-0.180785	0.0918756	0.732173	0.0728401	0.500039	0.801249	0.2497	0.0189662	0.104311	0.241225	0.0235692	0.219238	0.725318	8.88178419700125e-16	4.0172696087567e-13
ENSG00000273841	TAF9	0.0799038	0.456667	0.836381	0.0636452	0.553488	0.989132	0.211368	0.0632176	0.223501	0.480157	1.92025848511079e-06	1.38101963502299e-05	0.112289	0.294789	0.583742	-0.155759	0.14496	0.953084	-0.0222259	0.836213	0.958178	-0.0245814	0.819136	0.999977	-0.0940859	0.380484	0.984053	-0.0756975	0.483328	0.926191	0.0948612	0.376554	0.999994	0.122472	0.252885	0.998785	0.0979322	0.361228	0.998651	0.0751902	0.483735	0.90103	0.146923	0.169461	0.495405	0.29836	0.00475082	0.153116	0.198699	0.0634728	0.554647	0.0834218	0.439685	0.904037	0.155316	0.148474	0.514685	0.0749673	0.487571	0.999918	-0.0156545	0.8849	0.986872	0.15361	0.153038	0.999924	0.141617	0.188128	0.60237	-0.155771	0.147274	0.766666	0.112996	0.294545	0.688537	0.294174	0.00540282	0.0634306	0.162724	0.129828	0.420421	0.51561	2.33115273085005e-07	2.03022033143852e-06
ENSG00000166908	PIP4K2C	0.0944309	0.378732	0.802974	0.0648	0.5463	0.989132	-0.129089	0.259997	0.480769	-0.181118	0.0893976	0.149976	0.0134308	0.900587	0.958229	0.0593327	0.580731	0.999554	0.146933	0.169431	0.561844	-0.0717954	0.503747	0.999977	0.0477702	0.656648	0.988727	-0.00413033	0.969535	0.997535	-0.041921	0.69649	0.999994	-0.0758682	0.47979	0.998785	-0.0842999	0.432195	0.998651	0.0481469	0.654113	0.939427	0.0511413	0.634105	0.853762	-0.0847339	0.432499	0.709654	-0.0467725	0.665212	0.922042	0.0401011	0.710673	0.963247	-0.0207365	0.847926	0.953439	-0.131495	0.222008	0.999918	-0.107654	0.318109	0.952817	0.0501308	0.642765	0.999924	0.0786456	0.466404	0.793015	-0.014201	0.895523	0.986057	-0.039277	0.716364	0.901055	-0.0076777	0.943402	0.969849	0.0527787	0.625288	0.834822	-0.203195	0.0561568	0.100077
ENSG00000137073	UBAP2	0.105107	0.32695	0.780285	-0.0964965	0.368345	0.988997	0.0899227	0.433661	0.638432	0.358776	0.000555351	0.00192065	0.0346915	0.746885	0.888604	0.0459407	0.669013	0.999554	0.0579512	0.589586	0.871515	0.0333975	0.756026	0.999977	-0.16001	0.13417	0.984053	-0.0208414	0.847166	0.985772	0.0130615	0.903307	0.999994	0.0258236	0.810163	0.998785	-0.055841	0.60323	0.998651	0.00131464	0.990245	0.998793	-0.0335389	0.755025	0.907618	0.120868	0.261971	0.57284	0.0855457	0.428087	0.830469	-0.0315085	0.770728	0.97105	0.0159409	0.882808	0.967291	0.0179687	0.868027	0.999918	-0.0949404	0.378927	0.952817	-0.030463	0.778137	0.999924	-0.0730649	0.498714	0.809569	-0.12895	0.231165	0.813506	-0.0758719	0.482319	0.7933	0.024477	0.820918	0.894148	-0.0200077	0.85321	0.946609	0.336499	0.00126318	0.00378263
ENSG00000177485	ZBTB33	-0.0906707	0.398091	0.807593	-0.0872744	0.416069	0.988997	0.199125	0.0805028	0.252783	0.407818	7.28259321132185e-05	0.000327685	0.0929364	0.386357	0.664727	-0.107496	0.316011	0.999554	0.144182	0.177646	0.572289	0.0674618	0.529904	0.999977	-0.0264738	0.805476	0.992659	0.114084	0.289891	0.856189	-0.11952	0.264589	0.999994	-0.07528	0.483212	0.998785	-0.0820745	0.444489	0.998651	-0.102705	0.338185	0.862529	-0.153957	0.149726	0.469369	-0.0398026	0.712732	0.878915	-0.126057	0.241885	0.721653	-0.182274	0.0891866	0.834231	-0.0887911	0.410706	0.741694	-0.0680537	0.528692	0.999918	-0.0852265	0.429819	0.953977	-0.0701909	0.515798	0.999924	-0.0794941	0.461594	0.790851	0.0791529	0.463525	0.897969	0.07243	0.502463	0.803184	0.0613286	0.570292	0.720956	-0.121334	0.260122	0.572669	0.407055	7.53489260261198e-05	0.000321846
ENSG00000011021	CLCN6	0.0121102	0.910319	0.978564	-0.00771126	0.942824	0.996021	0.0839786	0.464781	0.663478	0.245029	0.0206501	0.0437165	-0.0612728	0.568399	0.791114	0.0674378	0.530051	0.999554	0.327482	0.00173239	0.0488088	-0.188283	0.0772295	0.999977	0.0478067	0.656402	0.988727	0.0916006	0.395998	0.895988	0.0519007	0.629071	0.999994	0.206681	0.0519804	0.998785	0.194141	0.0683006	0.998651	0.172513	0.105959	0.786587	0.151819	0.155532	0.477005	0.166777	0.120415	0.397828	0.102648	0.341263	0.786225	0.165488	0.123351	0.834231	0.244671	0.0215936	0.321426	-0.024219	0.822774	0.999918	-0.0974796	0.366251	0.952817	0.121093	0.261077	0.999924	0.170496	0.112246	0.525727	0.0468968	0.664376	0.939213	0.16228	0.130894	0.591395	0.196625	0.0663433	0.199373	0.208847	0.0508505	0.287308	0.227282	0.0321948	0.0624331
ENSG00000180011	ZADH2	0.0218149	0.8392	0.959955	-0.104524	0.329654	0.988997	0.184764	0.105356	0.291455	0.201116	0.0587767	0.10566	0.0236696	0.825737	0.92706	-0.04839	0.652479	0.999554	0.0703834	0.512196	0.835538	0.230095	0.0300656	0.999977	-0.018108	0.866245	0.996411	-0.0969892	0.368678	0.88595	0.0018173	0.986515	0.999994	-0.185647	0.0815423	0.998785	-0.128355	0.230625	0.998651	-0.161741	0.129955	0.797138	-0.302326	0.00398275	0.140927	-0.0610952	0.571763	0.802705	-0.158423	0.140424	0.638377	-0.184997	0.0844302	0.834231	-0.231956	0.0296615	0.343433	-0.101129	0.348495	0.999918	-0.0758681	0.482341	0.955671	-0.0655248	0.544156	0.999924	-0.240312	0.0241175	0.392328	0.0617496	0.567643	0.919926	0.120325	0.264135	0.669296	0.172021	0.109023	0.26293	-0.287432	0.00662053	0.147598	0.176605	0.0978071	0.159747
ENSG00000182768	NGRN	0.208302	0.0501267	0.583464	0.0788327	0.462743	0.98901	0.219048	0.0540021	0.205706	0.0545161	0.611866	0.700555	0.413126	5.73126998495432e-05	0.00915179	-0.130113	0.224251	0.997966	0.103355	0.335119	0.732097	0.0439862	0.682322	0.999977	-0.0415345	0.699153	0.989404	0.106174	0.324846	0.870113	0.0752538	0.483365	0.999994	0.0138062	0.897823	0.998785	0.0598006	0.577745	0.998651	-0.0179225	0.867603	0.975174	-0.0515217	0.631581	0.852084	0.154338	0.151079	0.441945	0.0885283	0.412098	0.82201	0.0155013	0.886018	0.985824	-0.0121934	0.910226	0.974448	0.0817783	0.448781	0.999918	0.116065	0.281541	0.952817	0.153434	0.153514	0.999924	-0.001939	0.985695	0.99681	-0.0964671	0.371274	0.871697	0.102789	0.340597	0.713209	0.237508	0.0258702	0.120349	-0.0292969	0.786423	0.91471	0.0884518	0.409784	0.510843
ENSG00000108852	MPP2	-0.0444269	0.679312	0.91463	0.013894	0.897176	0.995122	0.146805	0.199641	0.414612	0.334268	0.00136705	0.0042013	0.0924023	0.389104	0.666573	-0.0436185	0.684837	0.999554	0.24782	0.0192048	0.204806	0.0405001	0.706299	0.999977	0.00327317	0.975714	0.998668	0.0691876	0.521831	0.935161	-0.0204854	0.84888	0.999994	0.0311749	0.771804	0.998785	0.0588923	0.583547	0.998651	-0.0418884	0.696714	0.9489	-0.139923	0.190936	0.519303	0.129832	0.22796	0.535442	-0.0134184	0.901251	0.9768	-0.0136667	0.899433	0.987156	0.0261141	0.80916	0.938639	-0.0962713	0.37225	0.999918	-0.135932	0.206665	0.952817	0.033523	0.756512	0.999924	-0.0868191	0.421218	0.765285	0.0501113	0.642895	0.937037	0.0986765	0.360366	0.725194	0.156213	0.146114	0.310907	-0.0762274	0.480263	0.747679	0.33576	0.00129674	0.00386587
ENSG00000121390	PSPC1	0.193348	0.0694576	0.62522	-0.0125324	0.907206	0.995375	0.164212	0.150821	0.354375	0.532609	7.7682672738888e-08	8.77451514117971e-07	0.0863949	0.420801	0.691235	-0.00703563	0.947826	0.999554	0.278409	0.00824603	0.124504	0.0567242	0.597503	0.999977	-0.106866	0.318873	0.984053	-0.158066	0.141331	0.77246	0.0094137	0.93023	0.999994	0.0494572	0.645326	0.998785	0.0770602	0.472895	0.998651	0.0493506	0.646039	0.937896	0.101959	0.341723	0.663174	0.167038	0.119827	0.397049	0.0792074	0.463217	0.849309	0.0006745	0.995024	0.998893	0.122556	0.255315	0.619124	-0.0573929	0.595326	0.999918	-0.170139	0.113012	0.952817	0.000518212	0.996177	0.999924	0.078817	0.465431	0.792256	-0.0549722	0.610965	0.930919	0.210686	0.0488014	0.570258	0.371574	0.000364761	0.0359153	0.104017	0.334827	0.639285	0.534487	6.85435641578636e-08	7.06698412224237e-07
ENSG00000080298	RFX3	-0.187017	0.0792785	0.638238	-0.0928016	0.387049	0.988997	0.0933035	0.416502	0.62555	0.285174	0.00675298	0.0166315	-0.180517	0.090482	0.323299	0.0173464	0.871822	0.999554	0.236395	0.0257257	0.240934	-0.127035	0.235497	0.999977	-0.0278465	0.795604	0.991579	0.284073	0.00731323	0.607373	-0.0908755	0.397022	0.999994	-0.00825989	0.938764	0.998785	0.00854519	0.936653	0.998651	-0.0439045	0.68288	0.945499	-0.136347	0.202637	0.533938	-0.0469308	0.664147	0.85386	-0.119128	0.268952	0.742723	-0.0750311	0.487199	0.916208	-0.0618199	0.567201	0.830956	0.0278291	0.796888	0.999918	0.0465724	0.666559	0.96567	0.0725407	0.501808	0.999924	-0.161845	0.131943	0.543756	0.136209	0.205731	0.80052	0.000586162	0.995675	0.998017	-0.0987491	0.360012	0.541488	-0.131413	0.2223	0.535438	0.258658	0.0143857	0.0312184
ENSG00000198832	SELM	0.178952	0.0933599	0.647494	0.0810014	0.450486	0.98901	0.108337	0.345096	0.566626	0.243696	0.0213726	0.0449852	0.0792588	0.460321	0.720073	-0.100379	0.349296	0.999554	-0.0739223	0.491159	0.826405	0.0644494	0.548477	0.999977	-0.0571735	0.594598	0.988727	-0.130654	0.225004	0.826189	0.183	0.0860625	0.999994	0.129824	0.225288	0.998785	0.106224	0.321803	0.998651	0.148147	0.165894	0.80699	0.237016	0.0253281	0.246546	0.236918	0.0262525	0.216942	0.232498	0.0292723	0.510344	0.160092	0.136237	0.834231	0.219098	0.0402744	0.366575	0.114261	0.28914	0.999918	0.0427389	0.692567	0.969062	0.188715	0.0782634	0.999924	0.244234	0.0218365	0.382755	-0.156892	0.144349	0.766666	0.0874855	0.417648	0.758398	0.290855	0.00597501	0.0658608	0.266733	0.0120018	0.174817	0.279901	0.00789392	0.0186193
ENSG00000174106	LEMD3	0.0407828	0.704344	0.922343	-0.0395009	0.713227	0.991233	0.150619	0.18808	0.40159	0.643087	1.08069109217013e-11	5.98001565523715e-10	0.146477	0.170771	0.444465	0.00187268	0.986104	0.999554	0.135874	0.204225	0.605245	0.0158836	0.88255	0.999977	-0.176437	0.0981319	0.984053	-0.00132361	0.990235	0.999228	-0.0303144	0.777938	0.999994	-0.0140908	0.895728	0.998785	-0.0143825	0.893582	0.998651	-0.0212337	0.84343	0.972642	-0.0903933	0.399542	0.707734	0.137124	0.202674	0.504588	0.0262427	0.808238	0.958924	-0.0377114	0.727217	0.96668	-0.00214402	0.984183	0.99591	-0.0598923	0.579371	0.999918	-0.145973	0.174766	0.952817	-0.0311184	0.77349	0.999924	-0.0848439	0.4319	0.770744	-0.075132	0.486612	0.904533	0.112399	0.297121	0.689369	0.202206	0.058851	0.186711	-0.0736221	0.495436	0.757213	0.634103	2.54423149215199e-11	9.17422537707355e-10
ENSG00000066697	MSANTD3	0.0863162	0.421226	0.820259	0.0133493	0.901186	0.995122	0.245803	0.030066	0.153736	0.679624	2.43360886997834e-13	3.43680129400493e-11	0.0458219	0.669819	0.847859	-0.0500785	0.641177	0.999554	0.0529138	0.622383	0.883928	-0.0187355	0.861656	0.999977	-0.105094	0.32701	0.984053	-0.0579528	0.591735	0.945245	0.084178	0.432863	0.999994	0.110038	0.304636	0.998785	0.0921622	0.390343	0.998651	0.0751272	0.484103	0.90103	0.12106	0.258436	0.592444	0.29397	0.00543648	0.156989	0.191723	0.0735426	0.568493	0.074444	0.490623	0.916846	0.180047	0.0932321	0.44948	0.0393698	0.715722	0.999918	-0.0902019	0.403281	0.952834	0.117629	0.275062	0.999924	0.1202	0.264636	0.662167	-0.162947	0.129298	0.758464	0.131354	0.22251	0.645599	0.29629	0.0050639	0.0621411	0.155743	0.147347	0.443823	0.705705	1.15463194561016e-14	2.40232722603650e-12
ENSG00000171681	ATF7IP	-0.136729	0.201366	0.711794	-0.066652	0.534866	0.989132	-0.13816	0.227705	0.446105	-0.588713	1.29732091735946e-09	2.82935628999799e-08	-0.0239123	0.823979	0.926031	0.093842	0.381726	0.999554	0.010373	0.923141	0.981345	-0.0317363	0.767809	0.999977	-0.0243095	0.821103	0.995026	0.184738	0.0848736	0.739467	-0.0485428	0.651453	0.999994	-0.0361894	0.736348	0.998785	-0.0268883	0.802492	0.998651	-0.0438861	0.683006	0.945547	-0.146714	0.170074	0.496182	-0.236075	0.0268074	0.218	-0.142904	0.184104	0.67862	-0.0632855	0.55803	0.936375	-0.139816	0.193867	0.563115	0.0574337	0.595064	0.999918	0.137646	0.200943	0.952817	-0.030881	0.775173	0.999924	-0.139596	0.194574	0.607946	0.163197	0.128703	0.758464	-0.156302	0.145883	0.602997	-0.361564	0.000537883	0.0365751	-0.156392	0.145647	0.44245	-0.616856	1.22064580665437e-10	3.25182543575556e-09
ENSG00000079313	REXO1	0.161707	0.130036	0.673256	0.129478	0.226538	0.988997	0.254461	0.0245636	0.139168	0.500982	5.72755597616492e-07	4.82264385431353e-06	0.00267057	0.980184	0.991095	-0.0815374	0.447485	0.999554	0.01399	0.89647	0.973421	-0.0356691	0.740002	0.999977	0.000374531	0.997221	0.999291	-0.00963825	0.928983	0.99438	-0.0501236	0.640876	0.999994	0.0240297	0.823128	0.998785	-0.0162487	0.879871	0.998651	-0.0100258	0.925706	0.988211	0.0998953	0.351636	0.668874	0.147362	0.170655	0.466218	0.113999	0.290255	0.756274	0.0618315	0.567129	0.937405	0.151705	0.158259	0.526085	-0.0382938	0.723173	0.999918	-0.0563094	0.602304	0.963307	0.0372095	0.730707	0.999924	0.0584404	0.588615	0.853431	-0.15641	0.1456	0.766666	0.0711422	0.51011	0.808322	0.211717	0.0476819	0.167243	0.126547	0.240045	0.553971	0.496156	7.63540617398917e-07	5.66353871144451e-06
ENSG00000121104	FAM117A	0.149324	0.162519	0.690254	0.0656859	0.540815	0.989132	-0.185661	0.103647	0.288839	-0.00865784	0.93582	0.956682	-0.108815	0.310074	0.59785	0.0209066	0.845811	0.999554	0.158916	0.136885	0.516791	-0.1214	0.257092	0.999977	0.0440442	0.681925	0.988789	0.0625161	0.562836	0.941652	0.194396	0.0679323	0.999994	0.187944	0.0777739	0.998785	0.177923	0.0952899	0.998651	0.255989	0.015463	0.783719	0.264854	0.0121323	0.196351	0.232067	0.0295814	0.223228	0.266145	0.0121989	0.478955	0.263914	0.0129715	0.834231	0.257515	0.0154284	0.302263	0.209677	0.0499165	0.999918	0.103754	0.336059	0.952817	0.234768	0.0276863	0.999924	0.19772	0.0648144	0.465668	-0.148788	0.166507	0.781432	-0.0843526	0.434581	0.767986	0.0579663	0.591649	0.736742	0.274808	0.00956542	0.163545	-0.0206318	0.847814	0.891229
ENSG00000065923	SLC9A7	-0.0859271	0.42333	0.821117	-0.0880597	0.411871	0.988997	0.113212	0.323692	0.545412	0.405092	8.22282544734598e-05	0.000365486	-0.388441	0.000168842	0.0143395	0.167632	0.116365	0.927582	-0.0237897	0.824867	0.954822	-0.133683	0.211682	0.999977	-0.0697974	0.515723	0.984053	0.115378	0.284421	0.855833	-0.145534	0.173571	0.999994	-0.151699	0.155863	0.998785	-0.183606	0.0850103	0.998651	-0.127119	0.235184	0.8274	-0.0387872	0.718189	0.892364	-0.0997235	0.355267	0.653785	-0.0217881	0.840314	0.964993	-0.0852545	0.429667	0.901513	0.0168289	0.876331	0.964662	-0.0424364	0.694634	0.999918	-0.00333534	0.975396	0.996852	-0.0428315	0.691934	0.999924	-0.103683	0.336391	0.710936	-0.116215	0.280916	0.839597	-0.178732	0.0956873	0.58045	-0.118309	0.272281	0.454697	-0.0314933	0.770836	0.907795	0.370569	0.000350661	0.00123974
ENSG00000233369	GTF2IP4	-0.237909	0.0247654	0.518299	-0.252501	0.0169755	0.988997	-0.415189	0.000156975	0.017799	-0.0559452	0.602553	0.692253	-0.306545	0.0034808	0.0606913	0.252391	0.0170252	0.821712	0.118729	0.267784	0.671411	-0.0114464	0.915215	0.999977	-0.0747079	0.486552	0.984053	2.94909870376928e-05	0.999782	0.99983	-0.0890466	0.40663	0.999994	-0.0599854	0.576568	0.998785	-0.0479293	0.655577	0.998651	0.0979298	0.36124	0.87215	0.0977065	0.362341	0.677591	-0.111981	0.298933	0.607797	-0.0968343	0.369447	0.801034	0.0996281	0.35573	0.887918	0.115494	0.28393	0.646292	-0.0147484	0.89152	0.999918	-0.0479305	0.657438	0.964953	0.0123345	0.909192	0.999924	0.0588958	0.585708	0.852483	0.101198	0.348162	0.864176	-0.168874	0.115754	0.585644	-0.230939	0.030405	0.130892	0.102914	0.340006	0.643135	-0.0850358	0.428173	0.529012
ENSG00000213339	QTRT1	0.0665333	0.535595	0.866325	0.0336172	0.754471	0.992086	-0.0906588	0.429891	0.635552	-0.223976	0.0348587	0.0677063	-0.084771	0.429618	0.697949	-0.112852	0.29236	0.999554	-0.0517717	0.629925	0.886934	0.0803893	0.453927	0.999977	0.10924	0.308176	0.984053	-0.110657	0.304717	0.863459	0.155436	0.145806	0.999994	0.181812	0.0881566	0.998785	0.191341	0.0724586	0.998651	0.182269	0.0873453	0.784433	0.124802	0.243899	0.578729	0.104589	0.332165	0.63532	0.052453	0.627427	0.909133	0.108301	0.315192	0.879632	0.0304644	0.778127	0.927937	0.106774	0.322103	0.999918	0.0557442	0.605958	0.963307	0.00380902	0.971904	0.999924	0.0865525	0.42265	0.765656	0.101847	0.345065	0.862042	0.0434808	0.687504	0.889117	-0.0334605	0.756952	0.852546	0.0787297	0.465926	0.738033	-0.199787	0.060502	0.106561
ENSG00000177425	PAWR	0.0997859	0.352167	0.792746	0.00424131	0.968534	0.997169	0.17186	0.132443	0.329382	0.46009	5.7274706237731e-06	3.55824884437812e-05	-0.110216	0.30385	0.59305	-0.1115	0.298217	0.999554	-0.193946	0.0685837	0.380724	-0.0449403	0.675813	0.999977	-0.135713	0.204766	0.984053	0.0251436	0.816125	0.98016	-0.0856521	0.424821	0.999994	-0.0369179	0.73124	0.998785	-0.058208	0.587935	0.998651	-0.0930675	0.385684	0.877508	0.047649	0.657464	0.865936	0.0159767	0.882547	0.955044	0.10166	0.345953	0.788199	-0.0577356	0.593127	0.944411	0.0577784	0.592852	0.845289	0.0488897	0.651025	0.999918	0.0967986	0.369624	0.952817	-0.0328283	0.761406	0.999924	-0.0258019	0.811399	0.9441	-0.162758	0.129749	0.758464	0.0257409	0.811837	0.938726	0.108096	0.316114	0.499766	0.0311252	0.773442	0.909216	0.476809	2.31547963758238e-06	1.48507612020774e-05
ENSG00000104413	ESRP1	-0.1327	0.215094	0.722318	-0.0964711	0.368471	0.988997	-0.0741983	0.51853	0.706195	-0.536251	6.08987091865743e-08	7.12230771970694e-07	0.0597501	0.578067	0.797183	-0.0779247	0.467929	0.999554	-0.129394	0.226841	0.627466	-0.02979	0.781682	0.999977	0.0763807	0.476819	0.984053	0.0998116	0.35484	0.882054	0.0276894	0.796733	0.999994	-0.0262776	0.80689	0.998785	-0.0812527	0.449078	0.998651	-0.0773747	0.471086	0.899388	-0.156131	0.143989	0.461893	-0.184546	0.085204	0.344625	-0.143615	0.181909	0.676849	-0.126331	0.240857	0.857828	-0.198025	0.0643949	0.412441	0.0496292	0.646098	0.999918	0.0894114	0.407432	0.952834	-0.0930261	0.388656	0.999924	-0.151822	0.157933	0.571371	0.128171	0.234018	0.81388	-0.0995816	0.355956	0.721891	-0.259963	0.0144446	0.093316	-0.181781	0.0900694	0.361285	-0.560819	1.09109590251677e-08	1.45428195693555e-07
ENSG00000166347	CYB5A	-0.036582	0.733594	0.931054	0.00983945	0.927083	0.996021	0.0919717	0.423214	0.630488	-0.0583235	0.587194	0.67869	0.0447174	0.677331	0.851917	-0.0511554	0.634011	0.999554	-0.33766	0.00121198	0.0386163	0.137419	0.199076	0.999977	-0.0455171	0.671889	0.988727	-0.178254	0.0965936	0.746244	0.055248	0.607088	0.999994	-0.0991174	0.355418	0.998785	-0.144834	0.175673	0.998651	-0.104319	0.330607	0.861187	-0.0830102	0.439296	0.736263	0.00505788	0.962697	0.987008	0.0345496	0.749298	0.944675	-0.0182835	0.865737	0.982954	-0.0860272	0.425482	0.747203	0.0301269	0.780523	0.999918	0.0270663	0.80234	0.980643	-0.0764077	0.479222	0.999924	-0.0501046	0.642939	0.876849	-0.12073	0.262519	0.830357	-0.11338	0.292899	0.687596	-0.0101321	0.925354	0.959097	-0.0761709	0.480589	0.747796	-0.0447091	0.677388	0.754725
ENSG00000122643	NT5C3A	0.0543727	0.612804	0.891631	0.0292436	0.78559	0.993513	0.365222	0.0010096	0.0340451	0.361555	0.000499102	0.00175553	0.120934	0.258935	0.548895	-0.0693068	0.518686	0.999554	0.0501714	0.640558	0.890255	0.058509	0.586003	0.999977	-0.00714261	0.947034	0.997945	-0.0647926	0.548674	0.939549	-0.0181634	0.86584	0.999994	0.0296012	0.783033	0.998785	0.0210595	0.844698	0.998651	-0.039654	0.712164	0.952107	-0.0864332	0.420594	0.72471	0.128097	0.234291	0.543197	0.0444159	0.681144	0.926314	-0.0466976	0.665716	0.95533	-0.0251557	0.816038	0.940903	-0.085097	0.430522	0.999918	-0.192234	0.072765	0.952817	-0.0768996	0.476389	0.999924	-0.0615163	0.56911	0.845416	-0.0523073	0.628384	0.933802	0.136417	0.205034	0.63476	0.236172	0.0267426	0.122422	-0.07181	0.506137	0.765237	0.397754	0.000113438	0.00045954
ENSG00000102878	HSF4	0.27161	0.0100318	0.40354	0.173695	0.103553	0.988997	0.0343068	0.765562	0.872681	-0.267696	0.0112061	0.0257372	-0.0381533	0.722606	0.87517	-0.121765	0.255653	0.999554	0.0623827	0.5614	0.860077	-0.0146733	0.891443	0.999977	0.0867207	0.419045	0.984053	-0.208032	0.0517815	0.707397	0.126486	0.237545	0.999994	0.0871903	0.416521	0.998785	0.103562	0.33415	0.998651	0.117149	0.274251	0.841795	0.0849312	0.428743	0.730165	0.0411152	0.703692	0.875084	0.0912679	0.397723	0.816473	0.0645316	0.550288	0.934671	-0.00856711	0.936858	0.982276	0.0475229	0.66017	0.999918	0.0754037	0.485033	0.955671	0.0152406	0.887922	0.999924	0.0724992	0.502053	0.811256	-0.0437903	0.685396	0.945934	0.121981	0.257569	0.66699	0.035487	0.742729	0.842963	0.0509199	0.637536	0.842734	-0.280542	0.00774675	0.0183241
ENSG00000110619	CARS	0.130367	0.22334	0.725163	0.146318	0.171241	0.988997	0.328448	0.00332627	0.0541582	0.507657	3.82025204359593e-07	3.4069508795138e-06	0.183621	0.0849859	0.312898	-0.136734	0.201347	0.985712	0.0932233	0.384886	0.767138	-0.00282157	0.979064	0.999977	-0.0166863	0.876661	0.996411	-0.0235963	0.827259	0.982456	0.127182	0.23495	0.999994	0.129533	0.226341	0.998785	0.162606	0.127887	0.998651	0.0981182	0.360313	0.87215	0.0339403	0.752187	0.906543	0.279614	0.00833091	0.165837	0.130488	0.225599	0.711392	0.072312	0.50316	0.920183	0.0727766	0.500414	0.791947	-0.0379206	0.725763	0.999918	-0.193992	0.070136	0.952817	-0.00554479	0.959109	0.999924	0.0547779	0.612228	0.864024	-0.0580605	0.591045	0.926279	0.184206	0.0857913	0.579471	0.31583	0.00272197	0.051218	0.050522	0.640171	0.844286	0.523795	1.38363215107518e-07	1.29383597911326e-06
ENSG00000125746	EML2	0.016641	0.876993	0.968304	-0.183386	0.085391	0.988997	-0.308074	0.00606982	0.0729067	0.012945	0.904165	0.933601	0.0077471	0.942559	0.97426	0.111438	0.298485	0.999554	0.0200087	0.852357	0.961578	0.15366	0.150524	0.999977	-0.0565251	0.598791	0.988727	-0.0344543	0.749967	0.969188	-0.0143346	0.893935	0.999994	-0.0364586	0.734459	0.998785	0.0389763	0.716873	0.998651	0.059564	0.579254	0.92494	-0.0383602	0.721163	0.894071	0.0114747	0.915497	0.96906	0.0416638	0.699926	0.932249	0.100294	0.352507	0.886472	-0.0563898	0.601785	0.850247	0.0627988	0.561068	0.999918	0.184855	0.0846734	0.952817	-0.0131909	0.902916	0.999924	-0.118999	0.269472	0.666268	-0.0250906	0.816506	0.974694	-0.0500002	0.643632	0.869854	-0.0134728	0.900852	0.944001	-0.0851816	0.430063	0.713832	0.00779015	0.94224	0.960287
ENSG00000183023	SLC8A1	-0.0333286	0.756513	0.936468	-0.0923221	0.389518	0.988997	-0.0857753	0.455248	0.655177	-0.367332	0.000398521	0.00144705	-0.0288082	0.788707	0.910457	-0.048812	0.649647	0.999554	0.111784	0.29698	0.699983	0.0749142	0.485346	0.999977	-0.026264	0.806988	0.992659	0.144863	0.178103	0.79883	0.0178287	0.86829	0.999994	-0.0286243	0.790025	0.998785	-0.040188	0.70846	0.998651	-0.0514254	0.63222	0.934398	-0.183906	0.084494	0.377504	-0.244388	0.0217506	0.203756	-0.174651	0.103635	0.600179	-0.101425	0.347078	0.885664	-0.161174	0.133574	0.499941	0.0644154	0.551009	0.999918	0.179015	0.0951548	0.952817	0.0117502	0.913476	0.999924	-0.0759075	0.482113	0.80221	0.190224	0.0758661	0.720881	-0.00929235	0.931526	0.977414	-0.182602	0.0886035	0.233881	-0.15558	0.147776	0.444311	-0.386898	0.000180143	0.000691777
ENSG00000140332	TLE3	0.160147	0.133832	0.676612	0.119913	0.263006	0.988997	0.195052	0.0870226	0.262976	0.502589	5.19941844023819e-07	4.44267351406964e-06	-0.0653696	0.54277	0.775397	0.0137146	0.898497	0.999554	-0.122498	0.25278	0.655375	-0.0769971	0.473259	0.999977	-0.063083	0.557005	0.986513	-0.152657	0.155634	0.781025	0.00954594	0.929253	0.999994	0.032582	0.761803	0.998785	-0.0604613	0.573542	0.998651	-0.00679146	0.949635	0.991777	0.140663	0.188578	0.517121	0.162729	0.129817	0.411574	0.190958	0.0747211	0.568721	0.0761474	0.480725	0.914225	0.185958	0.0828	0.437694	0.0381297	0.724311	0.999918	-0.0749656	0.487581	0.956251	0.0494992	0.646963	0.999924	0.165543	0.123223	0.534636	-0.263726	0.0130385	0.646748	-0.0386184	0.720923	0.903179	0.092984	0.388872	0.56835	0.193403	0.0710079	0.32837	0.516642	2.18446635447123e-07	1.91610484701216e-06
ENSG00000086015	MAST2	-0.0189064	0.860407	0.964808	0.0323111	0.763726	0.992086	0.114646	0.317564	0.53941	0.357147	0.000590937	0.00203123	0.02528	0.814087	0.92169	0.0589804	0.582983	0.999554	0.238649	0.0243074	0.233706	0.0439738	0.682406	0.999977	0.0157722	0.883369	0.996411	-0.0596092	0.581168	0.943983	0.0369826	0.730787	0.999994	0.0232608	0.8287	0.998785	-0.0780848	0.467012	0.998651	-0.0412793	0.700914	0.949643	-0.13692	0.200729	0.531885	0.0025069	0.981506	0.993014	-0.113654	0.291723	0.757455	-0.080534	0.455736	0.909495	-0.0405769	0.707395	0.898732	-0.111416	0.301393	0.999918	-0.14885	0.166329	0.952817	0.0228066	0.832955	0.999924	-0.0224973	0.835188	0.951443	0.0699943	0.516977	0.910703	-0.00208053	0.984651	0.994305	0.0298971	0.782155	0.869047	-0.0619054	0.566665	0.803183	0.340638	0.0010892	0.00333311
ENSG00000087152	ATXN7L3	0.155991	0.144355	0.682445	0.122287	0.253606	0.988997	-0.00780927	0.945899	0.974293	-0.294125	0.0051466	0.0132067	0.0879202	0.412615	0.685024	0.126858	0.236157	0.999554	0.0755679	0.481535	0.820677	-0.0740719	0.49028	0.999977	-0.0213074	0.842893	0.995635	0.0543768	0.614839	0.949303	-0.22434	0.0345564	0.999994	-0.219429	0.0388214	0.998785	-0.170578	0.109995	0.998651	-0.144471	0.176769	0.810864	-0.151325	0.156897	0.478649	-0.287189	0.00666868	0.159787	-0.22349	0.0363408	0.519509	-0.154291	0.151204	0.834231	-0.257367	0.0154897	0.302609	-0.26312	0.0132564	0.999918	-0.0392872	0.716293	0.972102	-0.207283	0.0526491	0.999924	-0.234852	0.0276294	0.398186	0.106387	0.323871	0.854134	0.0973831	0.366727	0.728283	0.0528828	0.624605	0.761041	-0.238592	0.0251804	0.223771	-0.29845	0.00449982	0.0114535
ENSG00000115295	CLIP4	-0.0743525	0.488634	0.851784	-0.142719	0.182134	0.988997	-0.176871	0.121358	0.314756	-0.0887506	0.408198	0.51252	-0.265722	0.0118425	0.11086	0.125121	0.242684	0.999554	0.152512	0.153633	0.539311	-0.09194	0.391492	0.999977	0.0146415	0.891677	0.997029	0.19804	0.0643746	0.728312	-0.0561633	0.601137	0.999994	-0.0530177	0.621698	0.998785	-0.010269	0.92391	0.998651	0.0138726	0.897334	0.982266	-0.0739931	0.490743	0.770543	-0.0972653	0.36731	0.663457	-0.0466795	0.665838	0.922042	-0.0434268	0.687872	0.958132	-0.13506	0.209617	0.576972	0.119913	0.265784	0.999918	0.14691	0.171985	0.952817	-0.0285677	0.791617	0.999924	-0.136275	0.205511	0.62057	0.0297299	0.783344	0.967924	-0.0404514	0.708259	0.898148	-0.173227	0.106526	0.259422	-0.132525	0.218376	0.530973	-0.119579	0.26435	0.358778
ENSG00000086544	ITPKC	0.230413	0.0298326	0.539736	0.0904904	0.399034	0.988997	0.257178	0.0230237	0.134863	0.520145	1.74896543470027e-07	1.75199686251198e-06	0.155145	0.146572	0.412616	-0.0728779	0.49732	0.999554	-0.155397	0.145909	0.529632	-0.0591087	0.582163	0.999977	-0.117666	0.272124	0.984053	-0.152879	0.155026	0.781002	-0.000524982	0.996104	0.999994	0.0393758	0.714096	0.998785	-0.0144917	0.892779	0.998651	-0.00223185	0.983439	0.997655	0.0842045	0.432718	0.732915	0.136822	0.20368	0.505579	0.107252	0.319932	0.773634	0.0341622	0.752018	0.96891	0.0933417	0.387043	0.723672	-0.0835851	0.438787	0.999918	-0.0891749	0.408678	0.952834	0.041967	0.697848	0.999924	0.110232	0.30659	0.693812	-0.130175	0.226725	0.812534	0.14407	0.180514	0.620175	0.288954	0.00632624	0.0675725	0.112767	0.295532	0.605682	0.53941	4.91948866088165e-08	5.31437596460559e-07
ENSG00000110104	CCDC86	0.315855	0.00256781	0.242245	0.116426	0.277245	0.988997	0.151168	0.186458	0.399654	0.225195	0.0338559	0.0660677	0.190352	0.073975	0.292665	-0.0373747	0.728043	0.999554	0.0264331	0.80577	0.949413	0.00764038	0.943349	0.999977	-0.069406	0.518086	0.984053	-0.183572	0.0868941	0.741914	0.0516262	0.630889	0.999994	0.00700078	0.948085	0.998785	0.0445419	0.678528	0.998651	0.0458606	0.669557	0.941779	0.0530568	0.621441	0.846517	0.138204	0.199106	0.49999	0.158417	0.140439	0.638377	0.105865	0.326265	0.881576	0.102287	0.342973	0.692604	-0.120793	0.262266	0.999918	-0.0708411	0.511907	0.957734	0.0052748	0.961099	0.999924	0.0931073	0.388241	0.746123	-0.18682	0.0813601	0.725702	0.111474	0.301139	0.690654	0.312394	0.00304505	0.0532788	0.0860887	0.42515	0.710682	0.230796	0.0295542	0.0580729
ENSG00000148926	ADM	0.153507	0.150934	0.687018	0.167202	0.117319	0.988997	0.171432	0.133424	0.33044	0.439275	1.65809152474772e-05	9.03568681610818e-05	-0.0318566	0.766954	0.898762	-0.0323919	0.763153	0.999554	0.0124566	0.907764	0.97738	-0.228243	0.0314538	0.999977	-0.0806541	0.452437	0.984053	-0.162362	0.130695	0.767024	0.0714068	0.506065	0.999994	0.141088	0.187232	0.998785	0.13358	0.212039	0.998651	0.203919	0.0552681	0.783719	0.340063	0.00111199	0.104369	0.250077	0.0187805	0.194326	0.208028	0.0517867	0.543039	0.188868	0.0780182	0.834231	0.304695	0.00389691	0.243014	-0.0143324	0.894562	0.999918	-0.214619	0.0446448	0.952817	0.0589097	0.58562	0.999924	0.269202	0.0112052	0.338641	-0.138047	0.199623	0.79639	0.144951	0.177837	0.618166	0.239776	0.0244448	0.117633	0.342179	0.0011019	0.0865136	0.475865	2.44012148664652e-06	1.55399962201308e-05
ENSG00000176087	SLC35A4	0.137796	0.197836	0.709966	0.0183188	0.864703	0.995122	-0.0845982	0.461481	0.660587	-0.441233	1.50472033320082e-05	8.29110467494072e-05	0.286715	0.00644823	0.0819059	0.0744851	0.487857	0.999554	-0.041238	0.701199	0.912137	0.0979091	0.361342	0.999977	0.0131372	0.902749	0.997029	-0.134739	0.210714	0.817935	-0.029346	0.784857	0.999994	-0.141532	0.185833	0.998785	-0.18956	0.0752083	0.998651	-0.14364	0.179298	0.813608	-0.0914095	0.394242	0.703994	-0.245777	0.0209907	0.201592	-0.157536	0.142688	0.641019	-0.160288	0.135753	0.834231	-0.15626	0.145991	0.512649	-0.0982779	0.362319	0.999918	-0.0184053	0.864851	0.986872	-0.141118	0.189706	0.999924	-0.092106	0.393386	0.749064	0.03564	0.741659	0.958857	-0.093648	0.385479	0.738934	-0.143519	0.182206	0.354993	-0.113386	0.292871	0.603433	-0.444562	1.27407027259441e-05	6.70078515965603e-05
ENSG00000066117	SMARCD1	0.29574	0.00489604	0.309819	0.165281	0.12165	0.988997	0.115048	0.315859	0.537811	0.112918	0.292075	0.3932	-0.0792264	0.460505	0.720073	0.078518	0.464537	0.999554	-0.0658557	0.539767	0.8494	-0.16414	0.124281	0.999977	-0.0103048	0.923645	0.997945	-0.057797	0.592733	0.945245	-0.104727	0.328711	0.999994	-0.0800227	0.455995	0.998785	-0.136314	0.202747	0.998651	-0.188953	0.0761633	0.784433	-0.0329058	0.759508	0.909853	-0.0482827	0.65508	0.849127	0.0606706	0.574443	0.890994	-0.0531918	0.62258	0.947929	0.00370442	0.972675	0.993317	-0.0562616	0.602613	0.999918	-0.00487454	0.964049	0.99672	-0.114964	0.286162	0.999924	-0.00910369	0.932913	0.982959	-0.164201	0.126334	0.757514	-0.0207822	0.847595	0.9495	0.0236507	0.826867	0.897744	-0.0011346	0.991629	0.99715	0.0777874	0.468716	0.569001
ENSG00000134697	GNL2	0.16625	0.119451	0.668784	0.152758	0.152961	0.988997	0.276317	0.0143314	0.109544	0.199326	0.0611105	0.109232	0.153863	0.149978	0.417205	-0.0914238	0.394167	0.999554	0.1049	0.327907	0.725875	-0.0595045	0.579634	0.999977	0.104087	0.33169	0.984053	-0.170824	0.111547	0.758084	0.0068686	0.949063	0.999994	0.0923006	0.389629	0.998785	0.0410861	0.702248	0.998651	-0.051055	0.634678	0.934538	0.0414086	0.700022	0.88533	0.0893688	0.407656	0.693062	0.0400561	0.710983	0.935662	-0.0554358	0.607956	0.945154	0.0106198	0.921773	0.977548	-0.0757966	0.482755	0.999918	-0.128933	0.231226	0.952817	-0.0480281	0.656784	0.999924	0.0538115	0.618527	0.866649	-0.0171292	0.874141	0.982238	0.223121	0.0366578	0.570258	0.292148	0.00574595	0.0651076	0.0365911	0.735016	0.89046	0.22748	0.032041	0.0621754
ENSG00000025770	NCAPH2	0.234565	0.0269275	0.526096	0.049281	0.646505	0.989132	0.178622	0.117655	0.309825	0.311714	0.00294333	0.00817063	0.0763399	0.477055	0.73229	-0.0435706	0.685164	0.999554	0.0647928	0.546344	0.853909	-0.0757064	0.48073	0.999977	-0.0431148	0.688287	0.988789	-0.234188	0.0280846	0.653593	0.0801306	0.455386	0.999994	0.167044	0.117671	0.998785	0.182231	0.087413	0.998651	0.0918949	0.391725	0.878049	0.223529	0.0352321	0.279075	0.160333	0.13564	0.420803	0.100354	0.352219	0.791463	0.0528511	0.624813	0.948248	0.153423	0.153545	0.52124	-0.0699815	0.517054	0.999918	-0.148528	0.167258	0.952817	0.02784	0.79681	0.999924	0.194573	0.0692847	0.471977	0.00247673	0.981729	0.997997	0.283569	0.00742237	0.570258	0.284098	0.00730773	0.0709163	0.20051	0.0610515	0.309512	0.31028	0.00308445	0.00824025
ENSG00000126259	KIRREL2	0.0975506	0.363112	0.795733	0.0259084	0.809552	0.993725	-0.0172935	0.880546	0.939676	-0.270689	0.0102978	0.0239553	-0.0987883	0.357025	0.640743	0.0518708	0.629269	0.999554	-0.276928	0.00860922	0.127577	-0.00944494	0.929999	0.999977	-0.0697738	0.515866	0.984053	-0.0137213	0.899033	0.992565	0.0693268	0.518565	0.999994	0.163137	0.12663	0.998785	0.144231	0.177499	0.998651	0.0252062	0.81462	0.967039	0.14832	0.165395	0.491129	0.018147	0.86673	0.949357	0.0118372	0.912839	0.980091	0.0114478	0.915695	0.990354	0.0438285	0.685136	0.88899	0.0246482	0.819686	0.999918	0.00606743	0.955259	0.996689	-0.141648	0.18803	0.999924	0.0711115	0.510293	0.816077	0.114273	0.289088	0.841535	0.0261412	0.808966	0.937353	-0.0848532	0.431849	0.606889	0.100365	0.352163	0.652052	-0.285058	0.00677641	0.0163277
ENSG00000136868	SLC31A1	0.0208003	0.846586	0.961676	0.00709333	0.947399	0.996021	0.207382	0.0684799	0.232657	0.487377	1.27385152981496e-06	9.65528412726051e-06	0.207029	0.0515778	0.240936	-0.106534	0.320388	0.999554	0.015183	0.887696	0.971657	-0.0345042	0.748206	0.999977	-0.0929621	0.386225	0.984053	0.0123024	0.909427	0.993354	-0.0402712	0.707884	0.999994	-0.0390767	0.716174	0.998785	-0.0604746	0.573457	0.998651	-0.0307498	0.774833	0.960026	-0.0548424	0.609734	0.840753	0.107169	0.320308	0.625583	-0.00616799	0.954518	0.991543	-0.0708823	0.511661	0.920548	-0.0339951	0.753192	0.91793	-0.0669873	0.535186	0.999918	-0.0906033	0.401183	0.952834	-0.00829876	0.938832	0.999924	-0.0425018	0.694187	0.899442	-0.0295232	0.784814	0.967949	0.0960171	0.37352	0.731818	0.251717	0.017992	0.102001	-0.0450939	0.676545	0.861184	0.497966	6.85854743887049e-07	5.15717159425874e-06
ENSG00000142002	DPP9	0.292506	0.00540924	0.322234	0.194709	0.0674805	0.988997	0.125685	0.272882	0.494219	0.289065	0.00600711	0.015071	0.0850401	0.42815	0.69676	-0.00588735	0.956332	0.999554	-0.0805571	0.452983	0.805525	-0.0369861	0.730762	0.999977	-0.0328473	0.759922	0.991579	-0.10875	0.313181	0.865741	-0.104643	0.329103	0.999994	-0.0527583	0.623408	0.998785	-0.112143	0.29542	0.998651	-0.109601	0.306573	0.853257	0.0717151	0.504226	0.778605	-0.0203481	0.850742	0.943978	0.0215072	0.842346	0.965205	-0.0658106	0.542397	0.931041	0.0256759	0.812303	0.939142	-0.0874821	0.417666	0.999918	0.0299605	0.781705	0.979651	-0.0674979	0.532072	0.999924	0.0240221	0.824192	0.947516	-0.121108	0.261017	0.829485	-0.0289828	0.78866	0.930474	0.0902877	0.402832	0.580503	0.0541721	0.616173	0.829672	0.288737	0.00606696	0.0148435
ENSG00000187122	SLIT1	-0.263536	0.0125841	0.442147	-0.16574	0.120604	0.988997	-0.19195	0.0922634	0.271718	-0.00661227	0.950962	0.967185	-0.0530257	0.621646	0.822248	0.148477	0.164943	0.969375	0.255033	0.0158655	0.183065	-0.0595039	0.579638	0.999977	-0.0138037	0.897841	0.997029	0.202642	0.0582959	0.718105	-0.0542887	0.613354	0.999994	0.0814733	0.447844	0.998785	0.120032	0.26253	0.998651	-0.00068606	0.994909	0.998982	-0.0436009	0.684957	0.878295	0.0255962	0.812874	0.925707	-0.000683638	0.994956	0.999266	0.0382714	0.723329	0.965212	0.0503216	0.641499	0.869838	0.0162581	0.880494	0.999918	0.0372931	0.730126	0.974108	0.0207631	0.847733	0.999924	0.0310153	0.774221	0.929699	0.0595485	0.581554	0.923045	-0.073728	0.494815	0.798923	-0.16272	0.129838	0.290662	-0.000250631	0.998151	0.999494	-0.0069889	0.948173	0.964441
ENSG00000185129	PURA	0.00550556	0.959162	0.990471	-0.0949691	0.376009	0.988997	-0.0733361	0.523415	0.710111	-0.155768	0.144938	0.224185	0.0865831	0.419786	0.690317	0.0610619	0.569733	0.999554	0.0597412	0.578124	0.867437	0.156249	0.143684	0.999977	-0.0703944	0.512129	0.984053	0.138902	0.196823	0.809235	-0.163628	0.125475	0.999994	-0.209995	0.0482496	0.998785	-0.114158	0.286773	0.998651	-0.159617	0.13514	0.797371	-0.308961	0.00321951	0.135987	-0.31835	0.0025049	0.139934	-0.234044	0.0281841	0.510344	-0.226185	0.0340896	0.834231	-0.310264	0.00326218	0.231852	0.00878863	0.935229	0.999918	0.223232	0.036562	0.952817	-0.107825	0.317339	0.999924	-0.31444	0.00284873	0.303135	0.13757	0.201194	0.796409	-0.0788316	0.465348	0.783842	-0.199078	0.0629603	0.193923	-0.363954	0.000490808	0.0754346	-0.178805	0.0936336	0.154113
ENSG00000140395	WDR61	0.143062	0.181073	0.703006	0.0572978	0.593796	0.989132	-0.0294186	0.798199	0.893588	0.269967	0.0105109	0.0243665	0.346066	0.000894062	0.0312232	0.124926	0.243425	0.999554	0.0314984	0.769502	0.937833	-0.030898	0.773776	0.999977	-0.169558	0.112169	0.984053	-0.0581278	0.590614	0.944797	0.0707688	0.509883	0.999994	0.0976964	0.362391	0.998785	0.164611	0.12319	0.998651	0.167593	0.116452	0.791025	0.102735	0.338045	0.660185	0.274517	0.00964485	0.166432	0.162218	0.131042	0.632115	0.18482	0.0847326	0.834231	0.152682	0.155564	0.522885	-0.0883655	0.412962	0.999918	-0.174124	0.104698	0.952817	0.0536726	0.619434	0.999924	0.157749	0.14214	0.553771	-0.0947131	0.380074	0.874531	0.0902191	0.403191	0.749263	0.277784	0.00878349	0.0755778	0.133625	0.214546	0.526919	0.284437	0.00690311	0.0165869
ENSG00000276168	RN7SL1	-0.155626	0.145307	0.683157	-0.155075	0.146755	0.988997	-0.399692	0.000288582	0.0204923	0.0907003	0.397936	0.502547	-0.237363	0.0251081	0.164225	0.23847	0.0244176	0.821712	0.0239003	0.824065	0.954753	0.0286038	0.790172	0.999977	-0.102404	0.33961	0.984053	-0.0295287	0.784774	0.975146	-0.00709447	0.947391	0.999994	0.0213261	0.842757	0.998785	0.0319144	0.766543	0.998651	0.195585	0.0662327	0.784433	0.225121	0.0339153	0.276289	-0.0347378	0.747978	0.894212	0.00292436	0.978427	0.994726	0.158907	0.139199	0.834231	0.182174	0.0893647	0.445009	0.0333899	0.757449	0.999918	-0.0820593	0.447218	0.954365	0.0666534	0.537227	0.999924	0.170864	0.111461	0.524843	0.0560245	0.604145	0.92944	-0.15393	0.152175	0.604453	-0.169832	0.113673	0.269187	0.215229	0.0440279	0.271625	0.0831553	0.438494	0.539207
ENSG00000013374	NUB1	-0.070224	0.513154	0.859761	-0.018584	0.862763	0.995122	0.00643609	0.955402	0.978971	-0.0224681	0.834453	0.881794	-0.0582102	0.587921	0.802381	-0.100822	0.347162	0.999554	-0.127375	0.234237	0.637312	0.0218062	0.839264	0.999977	0.0373095	0.728499	0.990175	0.153706	0.152778	0.779474	-0.0427666	0.690676	0.999994	0.0350413	0.74442	0.998785	0.0479439	0.655478	0.998651	-0.00737122	0.945342	0.991573	0.0540314	0.61504	0.843263	0.0990155	0.358711	0.656139	-0.00483293	0.964355	0.992952	-0.04302	0.690647	0.958376	0.0312788	0.772355	0.925509	-0.047925	0.657474	0.999918	-0.0913361	0.397369	0.952817	-0.04922	0.648822	0.999924	0.0232167	0.829996	0.949022	0.0770125	0.475739	0.901478	0.0435903	0.686758	0.888776	0.00723299	0.946675	0.97166	0.0307328	0.776223	0.910275	0.01711	0.873554	0.910306
ENSG00000103510	KAT8	0.230075	0.0300809	0.543284	0.143736	0.179007	0.988997	0.0236782	0.836968	0.916959	0.322234	0.00207305	0.00604088	-0.232846	0.0281002	0.174261	0.0187665	0.861429	0.999554	0.0300014	0.780173	0.941056	-0.147013	0.169195	0.999977	-0.0124865	0.907544	0.997029	-0.158446	0.140365	0.771717	0.0731502	0.49571	0.999994	0.0655856	0.541435	0.998785	0.0837287	0.435332	0.998651	0.16773	0.116148	0.791025	0.294468	0.00509246	0.153213	0.149879	0.163385	0.457746	0.0872702	0.418799	0.825248	0.153249	0.154016	0.834231	0.220966	0.0385594	0.365078	-0.0238002	0.82579	0.999918	-0.148708	0.166739	0.952817	0.00892721	0.93421	0.999924	0.215116	0.0441417	0.433827	-0.0183442	0.865295	0.982182	0.0847465	0.432431	0.766938	0.159238	0.138366	0.30164	0.266897	0.0119473	0.174817	0.341885	0.00104123	0.00320802
ENSG00000163412	EIF4E3	-0.086662	0.419361	0.819544	-0.0305065	0.776567	0.993513	0.233616	0.0395418	0.176517	0.289426	0.00594168	0.0149393	0.00463994	0.965578	0.985502	-0.24934	0.0184551	0.821712	0.0259003	0.80961	0.950472	-0.0105784	0.921624	0.999977	-0.00649604	0.951823	0.997945	0.182988	0.08792	0.743355	0.156208	0.143789	0.999994	0.0857916	0.424064	0.998785	0.0665845	0.53528	0.998651	0.0241649	0.82215	0.968323	-0.113019	0.291642	0.621528	0.236164	0.0267485	0.218	0.210539	0.0489621	0.536087	0.0390836	0.717701	0.963635	-0.0205009	0.849634	0.95422	0.12396	0.249868	0.999918	0.0157885	0.883921	0.986872	0.110133	0.307027	0.999924	-0.0496763	0.645785	0.878188	-0.198144	0.0642307	0.709064	0.114294	0.289	0.684792	0.276471	0.00912127	0.0766467	-0.0593967	0.582519	0.810162	0.290004	0.0058383	0.0143499
ENSG00000196743	GM2A	-0.139056	0.193729	0.70801	-0.138074	0.196925	0.988997	-0.373711	0.000751034	0.0301558	-0.019412	0.856712	0.898878	-0.258465	0.0144612	0.12311	0.176171	0.0986484	0.906252	0.0361477	0.73664	0.926137	0.00616602	0.954268	0.999977	0.105491	0.325174	0.984053	-0.0462716	0.668586	0.958004	0.057994	0.589311	0.999994	-0.0609201	0.570631	0.998785	-0.0884135	0.409988	0.998651	0.0705316	0.511306	0.909151	0.0940548	0.380642	0.692344	0.058905	0.58565	0.811632	0.123878	0.250188	0.729669	0.210408	0.0491067	0.834231	0.156808	0.144566	0.511641	-0.021568	0.841906	0.999918	-0.132328	0.219068	0.952817	0.0710763	0.510503	0.999924	0.134245	0.212404	0.626591	-0.177246	0.0985252	0.736724	-0.0944484	0.381413	0.736212	-0.025767	0.811649	0.887304	0.168535	0.116498	0.401097	-0.0128933	0.904546	0.932652
ENSG00000142230	SAE1	0.1097	0.306131	0.770489	0.0893744	0.404898	0.988997	0.0443652	0.699729	0.832246	0.0943283	0.379253	0.48451	0.156954	0.141862	0.405862	-0.0105668	0.92171	0.999554	0.0507503	0.636703	0.888912	0.0404467	0.706669	0.999977	0.0726271	0.498805	0.984053	-0.20074	0.0607486	0.723032	-0.0413617	0.700346	0.999994	-0.00423903	0.968551	0.998945	0.025105	0.815351	0.998651	-0.0342586	0.749939	0.955432	-0.0373766	0.72803	0.896202	0.0984397	0.361526	0.658439	-0.00810611	0.94025	0.987636	0.0184003	0.864887	0.982954	-0.0519861	0.630498	0.866056	-0.185246	0.0840054	0.999918	-0.204198	0.0563497	0.952817	-0.0951441	0.3779	0.999924	0.0220694	0.83828	0.952465	0.00485428	0.964198	0.99531	0.207581	0.0523028	0.570258	0.26361	0.0130801	0.0893632	-0.0358544	0.74016	0.893316	0.140779	0.188208	0.272806
ENSG00000005812	FBXL3	-0.0787677	0.463113	0.838564	-0.0647939	0.546337	0.989132	0.276415	0.0142953	0.109389	0.0766472	0.475278	0.577053	0.276264	0.00877662	0.0956628	-0.138758	0.194695	0.984851	0.130629	0.222401	0.623201	0.0730663	0.496206	0.999977	0.0158368	0.882895	0.996411	0.12684	0.238949	0.832621	-0.0209503	0.845493	0.999994	0.0278219	0.795781	0.998785	0.0116496	0.913716	0.998651	-0.169662	0.111946	0.791025	-0.242484	0.0220484	0.233769	-0.0580828	0.590902	0.815085	-0.112141	0.298239	0.762425	-0.25182	0.0179434	0.834231	-0.163396	0.12823	0.492754	-0.0556146	0.606797	0.999918	-0.0639629	0.553815	0.960019	-0.117766	0.274501	0.999924	-0.187541	0.080171	0.487452	0.131722	0.221204	0.81055	0.215508	0.043748	0.570258	0.0922645	0.392569	0.571131	-0.23211	0.0295508	0.238211	0.0783556	0.465464	0.565945
ENSG00000115993	TRAK2	-0.0700703	0.514079	0.860009	0.021796	0.839338	0.994968	0.298897	0.00785521	0.0824529	0.144683	0.176129	0.262372	0.134625	0.208453	0.492121	-0.0275199	0.79795	0.999554	0.0443078	0.680125	0.905712	0.0698343	0.515501	0.999977	-0.0670056	0.532696	0.984053	0.00879042	0.935216	0.994748	-0.164922	0.122474	0.999994	-0.246333	0.0199635	0.998785	-0.22852	0.0312432	0.998651	-0.210797	0.0473807	0.783719	-0.309552	0.00315832	0.135987	-0.152884	0.155013	0.44738	-0.209149	0.0505093	0.543039	-0.248003	0.0198202	0.834231	-0.227206	0.033268	0.351145	-0.186338	0.0821638	0.999918	-0.145371	0.176569	0.952817	-0.180861	0.0917373	0.999924	-0.283644	0.00740613	0.328784	0.0421051	0.696902	0.948604	-0.0358068	0.740493	0.911762	0.0290745	0.788006	0.872785	-0.301144	0.00435695	0.127677	0.119883	0.26313	0.357552
ENSG00000106012	IQCE	0.032534	0.762144	0.937701	0.037812	0.724988	0.992086	0.121816	0.288033	0.51094	0.562859	9.40012334638141e-09	1.45107617621732e-07	-0.179141	0.0930079	0.327653	0.0795947	0.458416	0.999554	0.130863	0.221566	0.621981	-0.00327297	0.975716	0.999977	-0.0892933	0.405326	0.984053	0.0497291	0.645433	0.952285	-0.049681	0.64383	0.999994	0.0272863	0.799629	0.998785	0.00329101	0.975582	0.998651	0.0494293	0.645513	0.937896	-0.0325538	0.762004	0.911294	0.123433	0.251905	0.562624	0.0131704	0.903067	0.977027	0.0500711	0.643161	0.952149	0.0595833	0.581332	0.838489	-0.0274565	0.79955	0.999918	-0.0957417	0.374898	0.952817	-0.0184666	0.864405	0.999924	-0.0456037	0.673095	0.890826	-0.00499387	0.963169	0.995267	-0.034369	0.750565	0.915319	0.0603915	0.576207	0.725313	-0.00308685	0.977229	0.991777	0.572947	4.4296828427548e-09	6.75194001658288e-08
ENSG00000176155	CCDC57	-0.0228915	0.831379	0.957298	0.161067	0.131585	0.988997	-0.088419	0.44142	0.644543	-0.166279	0.119385	0.190748	-0.266281	0.0116591	0.109971	0.0704966	0.511516	0.999554	-0.0152518	0.887191	0.971521	-0.209276	0.0490389	0.999977	0.0586324	0.585212	0.988441	0.0449859	0.677277	0.96004	-0.00781117	0.942085	0.999994	0.12353	0.248776	0.998785	0.131266	0.220134	0.998651	0.119629	0.264148	0.841157	0.138092	0.196866	0.527049	0.0512528	0.635335	0.837744	0.0867831	0.421411	0.826599	0.16567	0.122932	0.834231	0.164944	0.124606	0.489478	0.0116855	0.913951	0.999918	0.0247299	0.819098	0.982538	0.0191069	0.85975	0.999924	0.105844	0.326364	0.705696	0.0275777	0.798684	0.971892	0.113155	0.29386	0.688537	0.0655664	0.5439	0.69949	0.14354	0.182141	0.488732	-0.188749	0.0764867	0.129972
ENSG00000267100	ILF3-AS1	0.0165424	0.877716	0.968485	0.0343835	0.749058	0.992086	0.154509	0.176797	0.386717	0.0137681	0.898103	0.929544	0.328953	0.00164642	0.0416012	-0.0326695	0.761183	0.999554	0.208008	0.0504591	0.331607	0.112564	0.293601	0.999977	0.0481149	0.654328	0.988727	-0.106737	0.322276	0.869759	-0.033868	0.752698	0.999994	0.0332882	0.7568	0.998785	0.114108	0.286987	0.998651	0.0837181	0.435391	0.890752	-0.00741592	0.945011	0.982407	0.109062	0.311784	0.6194	-0.0456282	0.67293	0.923888	-0.0163994	0.879462	0.984552	-0.0854972	0.42835	0.748662	-0.130412	0.225873	0.999918	-0.173023	0.106945	0.952817	0.0146732	0.892069	0.999924	-0.00793061	0.941541	0.985695	0.106296	0.32429	0.854134	0.243183	0.0224285	0.570258	0.220234	0.039224	0.149795	-0.0595927	0.581273	0.809808	0.047217	0.660377	0.740491
ENSG00000122644	ARL4A	0.156852	0.142126	0.681765	-0.0291699	0.786117	0.993513	0.0843826	0.462628	0.661566	0.0739521	0.490984	0.591972	0.366311	0.000414823	0.0221073	0.0201265	0.851497	0.999554	0.202908	0.0565127	0.350045	0.15967	0.13501	0.999977	-0.0325677	0.761905	0.991579	-0.241097	0.0236452	0.633918	-0.0493176	0.64626	0.999994	0.0234622	0.82724	0.998785	-0.0390297	0.716501	0.998651	-0.0729414	0.496944	0.905781	-0.0335096	0.755233	0.90771	-0.0637095	0.555391	0.792211	-0.136999	0.203091	0.69407	-0.142517	0.185308	0.840813	-0.0107437	0.920863	0.977498	-0.171315	0.110505	0.999918	-0.227569	0.0329803	0.952817	-0.0594311	0.5823	0.999924	0.134274	0.212308	0.626591	0.118419	0.27183	0.833079	0.264639	0.0127159	0.570258	0.214132	0.0451429	0.162387	0.0308955	0.77507	0.909691	0.0903363	0.39984	0.500998
ENSG00000102103	PQBP1	0.201858	0.057831	0.605396	0.0906468	0.398216	0.988997	0.138408	0.226865	0.445213	0.240513	0.0231857	0.0481776	0.176184	0.0986229	0.336638	-0.103238	0.335672	0.999554	-0.0051808	0.961569	0.99071	0.0973954	0.363879	0.999977	0.0152355	0.887311	0.99686	-0.189941	0.0763119	0.738407	0.0866239	0.419566	0.999994	0.103694	0.333528	0.998785	0.149625	0.161664	0.998651	0.106817	0.319097	0.856297	0.121386	0.257148	0.591564	0.248966	0.0193315	0.194991	0.145064	0.177496	0.673299	0.0850789	0.430621	0.901721	0.0886497	0.411455	0.741887	-0.017304	0.872868	0.999918	-0.0925728	0.390983	0.952817	0.0196767	0.855612	0.999924	0.073981	0.493332	0.80619	-0.086706	0.421825	0.88454	0.190561	0.0753384	0.570258	0.323643	0.00209896	0.0471608	0.088006	0.414873	0.703294	0.274717	0.0091774	0.0212397
ENSG00000164741	DLC1	-0.137226	0.199716	0.711553	-0.00535879	0.96025	0.997055	-0.200004	0.0791476	0.25057	-0.658676	2.28306262783917e-12	1.79929549374325e-10	-0.00360692	0.973239	0.988586	-0.00505584	0.962495	0.999554	-0.142728	0.182105	0.57934	0.0539493	0.615578	0.999977	0.163068	0.126793	0.984053	-0.156253	0.146011	0.774934	-0.0332575	0.757017	0.999994	-0.117915	0.271102	0.998785	-0.148054	0.166164	0.998651	-0.0854708	0.425805	0.888285	-0.107348	0.316682	0.645713	-0.290556	0.00602899	0.157984	-0.148132	0.168406	0.665741	-0.0741288	0.492466	0.916846	-0.0913548	0.397273	0.731551	-0.0694451	0.520279	0.999918	-0.00854657	0.93701	0.995063	-0.141539	0.188375	0.999924	-0.060415	0.576059	0.848592	0.0633789	0.557448	0.917439	-0.214076	0.045201	0.570258	-0.374279	0.000327713	0.0353285	-0.0879061	0.415405	0.70382	-0.687135	1.0413891970984e-13	1.23812249341881e-11
ENSG00000127863	TNFRSF19	0.0679051	0.527197	0.863554	0.0471697	0.660697	0.989295	0.38348	0.000529008	0.0262073	0.519305	1.84515118739625e-07	1.83246852529673e-06	0.102552	0.33891	0.62396	0.0282171	0.792945	0.999554	0.113181	0.290944	0.693011	-0.00663819	0.95077	0.999977	-0.0658069	0.540069	0.984574	0.043947	0.684331	0.96004	-0.0537225	0.617066	0.999994	-0.0169627	0.874634	0.998785	0.0272672	0.799767	0.998651	-0.089467	0.404409	0.882559	-0.0955903	0.37288	0.686025	0.131737	0.221151	0.526778	0.0127376	0.906238	0.978298	-0.120952	0.261636	0.863872	-0.0214891	0.842477	0.951812	-0.0558589	0.605216	0.999918	-0.0871576	0.419402	0.953977	-0.0727664	0.500475	0.999924	-0.100722	0.350448	0.719763	-0.0477952	0.658344	0.938554	0.0993948	0.356864	0.722278	0.246471	0.0206194	0.108206	-0.0931656	0.387943	0.681775	0.539955	4.74055861232614e-08	5.13912859012357e-07
ENSG00000167202	TBC1D2B	-0.00901921	0.933147	0.984437	0.0299368	0.780634	0.993513	0.216064	0.0574426	0.212245	-0.0951262	0.375216	0.480888	-0.26568	0.0118564	0.11086	0.121995	0.254751	0.999554	-0.255574	0.0156367	0.182261	-0.219898	0.0383953	0.999977	-0.0927923	0.387097	0.984053	-0.0530747	0.623347	0.94931	-0.0779897	0.467557	0.999994	-0.128004	0.231913	0.998785	-0.220689	0.0376872	0.998651	-0.151184	0.157288	0.800752	-0.106444	0.320797	0.648211	-0.181824	0.0899919	0.352816	-0.0350116	0.746058	0.943702	-0.112677	0.295919	0.874148	-0.0740871	0.49271	0.787594	-0.155299	0.148519	0.999918	-0.121705	0.258654	0.952817	-0.244802	0.0215215	0.999924	-0.10701	0.321031	0.702795	-0.132896	0.21708	0.806721	-0.0950455	0.378397	0.734874	-0.177758	0.0975402	0.246345	-0.0977118	0.365104	0.662407	-0.117158	0.274212	0.369703
ENSG00000105711	SCN1B	0.104938	0.327733	0.781078	0.141116	0.187144	0.988997	0.0598466	0.602726	0.768308	-0.0391449	0.7157	0.788168	-0.0507621	0.636624	0.830914	0.0706191	0.51078	0.999554	0.292159	0.00546699	0.0965587	-0.0777315	0.469036	0.999977	0.19684	0.0644767	0.984053	-0.101523	0.346606	0.879176	0.0634475	0.554724	0.999994	0.0641071	0.550608	0.998785	0.0541715	0.614122	0.998651	0.109992	0.30484	0.853257	0.0526403	0.624185	0.848237	0.0821337	0.446805	0.719732	0.110979	0.303304	0.76502	0.125104	0.245494	0.859	0.105053	0.33001	0.683474	0.0652821	0.545651	0.999918	0.0485811	0.653085	0.964553	0.134728	0.21075	0.999924	0.0842649	0.43506	0.772673	-0.110736	0.304372	0.84607	0.00196844	0.985478	0.994784	0.176941	0.0991149	0.248821	0.0854157	0.428792	0.713149	-0.0055189	0.959063	0.971672
ENSG00000172531	PPP1CA	0.0105746	0.921652	0.98211	0.0584327	0.586493	0.989132	-0.0353763	0.758473	0.868556	-0.259237	0.0141609	0.0315047	0.0892686	0.405457	0.679933	0.00111632	0.991716	0.999755	-0.213245	0.0448084	0.313759	0.040546	0.705982	0.999977	0.123869	0.247468	0.984053	-0.197523	0.0650882	0.728722	0.0360213	0.737528	0.999994	-0.00314891	0.976636	0.998945	-0.0255825	0.811903	0.998651	-0.0832486	0.437979	0.892428	0.0663774	0.536554	0.798879	-0.0355074	0.742587	0.892441	-0.0411788	0.703256	0.933775	0.00107373	0.992078	0.998893	-0.00351843	0.974046	0.99344	-0.149935	0.163228	0.999918	-0.124717	0.246967	0.952817	-0.09468	0.380242	0.999924	0.111245	0.302139	0.690346	0.044734	0.678985	0.943747	0.0934455	0.386513	0.739678	0.0766478	0.477838	0.646417	0.0696797	0.518868	0.773191	-0.236664	0.0255527	0.0512376
ENSG00000057935	MTA3	0.0349294	0.745208	0.933426	-0.0615296	0.566776	0.989132	-0.157541	0.168351	0.376997	-0.222541	0.0360709	0.0696383	-0.229369	0.0306039	0.18267	0.124017	0.246901	0.999554	0.0848734	0.429059	0.792169	-0.171645	0.107756	0.999977	-0.0396895	0.711917	0.989404	0.085528	0.428183	0.905657	-0.0600756	0.575994	0.999994	-0.058744	0.584497	0.998785	-0.0536523	0.617526	0.998651	0.00706203	0.947631	0.991621	-0.0597686	0.577949	0.824408	-0.0887218	0.411073	0.694786	-0.0660491	0.540932	0.881365	-0.0174817	0.871573	0.983387	-0.128928	0.231242	0.598619	0.000743666	0.994513	0.999918	0.0423832	0.694998	0.969062	-0.12629	0.241008	0.999924	-0.152907	0.154949	0.568383	0.034306	0.751007	0.962166	-0.0560234	0.604152	0.854171	-0.0982702	0.362357	0.544032	-0.128278	0.233625	0.547747	-0.256616	0.0152037	0.0327632
ENSG00000131323	TRAF3	-0.0821659	0.44398	0.828688	-0.140686	0.188504	0.988997	-0.0780498	0.496995	0.689503	0.208971	0.0493778	0.0911988	-0.228434	0.0313084	0.18422	0.143515	0.179682	0.9752	0.316758	0.00249188	0.0607809	-0.0345092	0.748171	0.999977	0.0775557	0.470046	0.984053	0.166163	0.121806	0.765417	-0.0682031	0.525382	0.999994	-0.143212	0.180612	0.998785	-0.0982667	0.359583	0.998651	-0.0532777	0.619987	0.933256	-0.0589335	0.583284	0.827535	-0.0859073	0.42613	0.706544	-0.0880783	0.414488	0.822783	-0.0457777	0.67192	0.955973	0.0201168	0.852419	0.955367	-0.0431083	0.690044	0.999918	0.0414197	0.701601	0.969984	0.0226621	0.833998	0.999924	-0.0738926	0.493849	0.806382	0.0310362	0.774073	0.966074	-0.0429846	0.690888	0.891339	0.000102941	0.999241	0.999529	-0.0312848	0.772312	0.908402	0.189626	0.0751047	0.127979
ENSG00000119231	SENP5	-0.0140579	0.89597	0.973721	-0.0683126	0.524716	0.989132	0.228855	0.0438631	0.185793	0.668925	7.8070883091641e-13	8.07331979046921e-11	-0.0724305	0.499971	0.74796	-0.0236624	0.825789	0.999554	0.0744287	0.488187	0.825104	-0.0665766	0.535329	0.999977	-0.0788759	0.462498	0.984053	0.121479	0.259546	0.842692	-0.0707007	0.510291	0.999994	0.0529927	0.621863	0.998785	0.0276171	0.797252	0.998651	-0.0167516	0.876182	0.976162	-0.0223782	0.835106	0.940376	0.131791	0.220961	0.52655	0.0291557	0.787428	0.955615	-0.0474977	0.660339	0.953345	0.0047698	0.964821	0.991311	-0.010511	0.922572	0.999918	-0.0576694	0.593552	0.963255	0.00322367	0.97622	0.999924	-0.0929343	0.389127	0.746519	-0.03241	0.764357	0.96557	0.114099	0.289827	0.685088	0.168186	0.117267	0.273206	-0.0429233	0.691307	0.868768	0.656789	2.76911826802007e-12	1.57416051050343e-10
ENSG00000121064	SCPEP1	0.161281	0.131064	0.674008	0.0184875	0.863469	0.995122	0.132239	0.248448	0.468044	0.417521	4.68600564875743e-05	0.000223105	0.233516	0.027638	0.172766	0.0607127	0.571947	0.999554	0.0662421	0.537386	0.849141	0.128127	0.231464	0.999977	-0.0696471	0.51663	0.984053	-0.181036	0.0914177	0.744881	0.0233703	0.827906	0.999994	0.0723801	0.500271	0.998785	0.0943992	0.378893	0.998651	0.134925	0.207433	0.819724	0.000496799	0.996313	0.998521	0.153318	0.15383	0.445889	0.0360442	0.738833	0.941129	0.062748	0.561385	0.936929	0.0127862	0.905882	0.973177	-0.0872617	0.418845	0.999918	-0.0467861	0.66512	0.965503	0.0903159	0.402685	0.999924	0.0684185	0.52648	0.825986	0.0219881	0.838868	0.977125	0.147342	0.170712	0.612489	0.275427	0.00939791	0.0778581	0.0210907	0.845361	0.943239	0.457373	6.60614885594768e-06	3.77085138811653e-05
ENSG00000116062	MSH6	-0.0262381	0.807175	0.949371	-0.10343	0.334767	0.988997	-0.0273441	0.812159	0.901407	-0.0221051	0.837091	0.883817	0.186029	0.0809061	0.304944	0.0209362	0.845596	0.999554	0.00302006	0.977592	0.995167	0.072312	0.500675	0.999977	-0.069439	0.517887	0.984053	0.0423865	0.694975	0.96107	-0.117828	0.271461	0.999994	-0.0433044	0.686987	0.998785	-0.0363147	0.735469	0.998651	-0.0804861	0.453382	0.89545	-0.186609	0.0799474	0.369067	-0.143651	0.181799	0.478623	-0.164161	0.126429	0.627511	-0.153923	0.152194	0.834231	-0.237893	0.0256233	0.335469	-0.135646	0.207629	0.999918	-0.0297778	0.783003	0.979651	-0.154381	0.150963	0.999924	-0.211428	0.0479935	0.444592	0.141859	0.187368	0.791069	0.0483813	0.65442	0.875689	-0.00626607	0.953796	0.975608	-0.247973	0.0198359	0.20656	-0.0409578	0.703135	0.776591
ENSG00000146463	ZMYM4	-0.0415305	0.699181	0.92166	-0.0137634	0.898137	0.995122	-0.0948313	0.408878	0.619827	-0.5226	1.49443678321148e-07	1.53698723240228e-06	-0.131969	0.217653	0.502719	0.0745471	0.487493	0.999554	0.0198019	0.853866	0.962015	-0.116876	0.275379	0.999977	0.0652935	0.543241	0.984661	0.181249	0.0910316	0.744881	-0.141387	0.186291	0.999994	-0.115396	0.281545	0.998785	-0.0863728	0.42092	0.998651	-0.108238	0.312664	0.853593	-0.129878	0.225093	0.558865	-0.246436	0.0206383	0.20033	-0.15096	0.160336	0.657777	-0.122442	0.25576	0.86064	-0.174057	0.104834	0.463031	0.0386905	0.720423	0.999918	0.155393	0.14827	0.952817	-0.154547	0.150518	0.999924	-0.188571	0.0784956	0.48507	0.103123	0.339024	0.859083	-0.115393	0.284355	0.682072	-0.254157	0.0168715	0.099273	-0.183661	0.0867377	0.355033	-0.546238	3.0780956672416e-08	3.55004758606589e-07
ENSG00000138771	SHROOM3	-0.107644	0.315341	0.775039	-0.0957957	0.371849	0.988997	-0.0876099	0.445627	0.64724	-0.372432	0.000325569	0.00121155	-0.0214198	0.842075	0.934503	0.113052	0.291498	0.999554	7.03480220171915e-06	0.999948	0.999978	-0.00298518	0.97785	0.999977	-0.0266212	0.804415	0.992659	0.11857	0.271217	0.850096	-0.157098	0.141493	0.999994	-0.172976	0.105011	0.998785	-0.178722	0.0937874	0.998651	-0.19766	0.0633502	0.783719	-0.252304	0.0170646	0.215571	-0.337335	0.001309	0.133835	-0.226825	0.0335728	0.519509	-0.18022	0.0929137	0.834231	-0.228867	0.0319675	0.347296	-0.162827	0.129584	0.999918	0.0250293	0.816946	0.982538	-0.117957	0.27372	0.999924	-0.226163	0.0341072	0.406735	0.121915	0.25783	0.829485	0.061792	0.567377	0.837925	-0.120987	0.261496	0.442585	-0.252215	0.0177582	0.199072	-0.412037	6.02200422097354e-05	0.00026411
ENSG00000170412	GPRC5C	0.182759	0.0864838	0.645402	0.140055	0.190515	0.988997	0.146778	0.199725	0.414612	-0.234189	0.0271806	0.0550866	0.217949	0.0401893	0.211632	-0.0255166	0.812378	0.999554	-0.220588	0.0377771	0.288649	-0.0172196	0.872752	0.999977	-0.0299241	0.780725	0.991579	-0.298113	0.00478738	0.587028	0.156801	0.142256	0.999994	0.067348	0.5306	0.998785	0.024562	0.819276	0.998651	0.118767	0.267631	0.841795	0.0931695	0.385162	0.695779	0.0410261	0.704305	0.875394	0.0509267	0.637491	0.912967	0.0900705	0.403969	0.898408	0.0425461	0.693884	0.893155	-0.101975	0.344454	0.999918	-0.17375	0.105457	0.952817	-0.00577231	0.957433	0.999924	0.101137	0.348455	0.719191	-0.0136606	0.899478	0.98631	0.0810893	0.452624	0.776877	0.10708	0.320711	0.504324	0.0970613	0.368321	0.664762	-0.224506	0.0344194	0.0661246
ENSG00000253738	OTUD6B-AS1	-0.0887947	0.407964	0.813199	-0.137773	0.197911	0.988997	0.207279	0.06862	0.232658	0.0697774	0.515844	0.614939	0.24747	0.0193813	0.143199	-0.0334373	0.755744	0.999554	0.138333	0.196076	0.59514	0.280027	0.00786473	0.999977	0.0479108	0.655701	0.988727	0.0219929	0.838833	0.983271	-0.0782138	0.466275	0.999994	-0.0941082	0.380371	0.998785	-0.0583229	0.587198	0.998651	-0.107962	0.313904	0.853962	-0.226054	0.0331632	0.274134	-0.0856563	0.427488	0.70713	-0.224077	0.0358395	0.519509	-0.202243	0.0588036	0.834231	-0.225653	0.0345246	0.354078	-0.0940687	0.383339	0.999918	-0.107872	0.317127	0.952817	-0.0506272	0.639474	0.999924	-0.196384	0.0666823	0.468802	0.189297	0.0773328	0.722166	0.127503	0.236484	0.654801	0.0488976	0.650972	0.780101	-0.250329	0.0186575	0.201656	0.0808713	0.451217	0.55177
ENSG00000215251	FASTKD5	0.124282	0.245885	0.735967	0.000344782	0.997441	0.999754	0.22443	0.0482244	0.194626	0.383855	0.000204486	0.000805937	0.286744	0.00644268	0.0818853	-0.123846	0.247557	0.999554	0.231225	0.0292444	0.255596	0.116652	0.276305	0.999977	-0.0370158	0.730555	0.990182	-0.162679	0.129938	0.766712	0.02065	0.847681	0.999994	0.0459526	0.668932	0.998785	0.0457268	0.670465	0.998651	0.00926193	0.931352	0.988784	-0.0207861	0.846689	0.944823	0.13289	0.217101	0.52211	0.00763874	0.943689	0.988162	0.0113158	0.916664	0.990354	0.0379205	0.725764	0.905659	-0.133677	0.214366	0.999918	-0.219763	0.0396565	0.952817	0.0211183	0.845161	0.999924	0.0522312	0.628885	0.870929	0.0177458	0.86965	0.982238	0.238618	0.0251638	0.570258	0.309919	0.00329867	0.0546265	0.0283804	0.792953	0.917381	0.403987	8.63520106622051e-05	0.000362884
ENSG00000163904	SENP2	0.024809	0.81749	0.95305	-0.0141779	0.895087	0.995122	0.162821	0.15436	0.35904	-0.126808	0.236343	0.332562	0.116631	0.276394	0.565244	-0.0778635	0.46828	0.999554	0.148616	0.164543	0.554289	-0.0708356	0.509482	0.999977	-0.0490555	0.648015	0.988727	-0.112817	0.295315	0.858292	-0.0910764	0.395975	0.999994	-0.0701844	0.513392	0.998785	0.0045868	0.965972	0.998651	0.0389943	0.716748	0.952525	-0.0483484	0.652758	0.86395	-0.194371	0.0695792	0.314812	-0.199183	0.0628186	0.553112	-0.0894391	0.407286	0.898526	-0.0681439	0.528145	0.8084	-0.206441	0.0536388	0.999918	-0.23073	0.0305592	0.952817	-0.128219	0.23384	0.999924	-0.0575071	0.594593	0.855359	0.218152	0.0411668	0.680123	0.0947487	0.379894	0.735314	-0.0126581	0.90682	0.947593	-0.0743469	0.49119	0.755241	-0.154618	0.147964	0.224236
ENSG00000110066	KMT5B	-0.0112374	0.916759	0.980521	-0.0752836	0.483191	0.989132	-0.0557019	0.628116	0.785824	-0.0891205	0.406239	0.510554	0.0671768	0.531648	0.768984	-0.0126762	0.906146	0.999554	0.0434315	0.686117	0.907712	0.238765	0.0242366	0.999977	-0.0541154	0.614489	0.988727	0.134782	0.210566	0.817935	-0.0742142	0.489445	0.999994	-0.0245624	0.819273	0.998785	0.0370278	0.73047	0.998651	-0.0790492	0.461512	0.897014	-0.175256	0.100439	0.401451	-0.0333192	0.757947	0.899517	-0.110979	0.303304	0.76502	-0.0846958	0.432707	0.903038	-0.119581	0.267121	0.630484	-0.0400501	0.711025	0.999918	0.064938	0.547775	0.959664	-0.0860708	0.425247	0.999924	-0.212446	0.0469038	0.441569	0.16093	0.134173	0.759873	0.101196	0.348175	0.717863	0.0405486	0.707589	0.819443	-0.205995	0.054169	0.295212	-0.0917016	0.392726	0.494164
ENSG00000181396	OGFOD3	0.141629	0.185529	0.706252	-0.02753	0.797878	0.993513	-0.177085	0.1209	0.314116	-0.0309683	0.773276	0.834956	-0.176415	0.0981744	0.336012	0.112978	0.291818	0.999554	0.0195994	0.855345	0.962363	0.031852	0.766987	0.999977	0.0654778	0.542101	0.984661	-0.118013	0.273487	0.852157	0.0180314	0.866806	0.999994	-0.0293275	0.784989	0.998785	-0.00545489	0.959537	0.998651	0.000716927	0.99468	0.998982	0.00481056	0.964313	0.988828	0.0381965	0.723848	0.883981	0.0755115	0.484408	0.858336	0.0474499	0.66066	0.953378	0.00336056	0.97521	0.99395	-0.033085	0.759597	0.999918	0.0037894	0.972048	0.996852	-0.0713285	0.509	0.999924	-0.0432436	0.689121	0.897574	-0.1159	0.282231	0.84028	0.0496627	0.645875	0.870873	0.147825	0.169299	0.33979	-0.0108764	0.919889	0.972843	-0.0415784	0.698851	0.77268
ENSG00000139998	RAB15	0.111869	0.296609	0.764755	0.0942093	0.379857	0.988997	0.296211	0.00845843	0.0857632	0.0369585	0.730956	0.80084	-0.122111	0.254296	0.544192	0.0569457	0.59607	0.999554	0.0463672	0.666122	0.899689	-0.0222792	0.835826	0.999977	0.0725511	0.499256	0.984053	-0.335015	0.0014202	0.573554	0.0479729	0.655283	0.999994	-0.0459262	0.669112	0.998785	-0.109942	0.305059	0.998651	-0.0237565	0.825107	0.968934	-0.00129459	0.990393	0.996958	-0.0726913	0.500918	0.756321	-0.0271458	0.801772	0.957884	-0.0274585	0.799535	0.975816	-0.0078476	0.942152	0.984123	0.0148678	0.890647	0.999918	-0.0489728	0.65047	0.964553	0.0206932	0.84824	0.999924	0.0826812	0.443771	0.778033	-0.0586697	0.587151	0.925223	-0.124092	0.249364	0.662614	-0.0918738	0.394585	0.573265	0.0438321	0.685112	0.865765	0.0482533	0.653398	0.734811
ENSG00000183530	PRR14L	-0.100492	0.348754	0.791352	-0.0747076	0.486554	0.989132	0.0395707	0.730868	0.85171	0.0228017	0.832031	0.879994	0.116145	0.278413	0.566852	0.0154523	0.885718	0.999554	0.178283	0.0946106	0.441146	0.145783	0.172829	0.999977	-0.0604444	0.573649	0.986599	0.135939	0.20664	0.813808	-0.124453	0.245229	0.999994	-0.176295	0.0984076	0.998785	-0.0821264	0.4442	0.998651	-0.0717056	0.504282	0.907423	-0.235118	0.0265594	0.250131	-0.178785	0.0955878	0.361518	-0.191739	0.0735188	0.568493	-0.148212	0.168173	0.838677	-0.223	0.0367629	0.360247	-0.114177	0.289495	0.999918	-0.0450888	0.67658	0.967936	-0.0665288	0.53799	0.999924	-0.207487	0.0524113	0.447296	0.116252	0.280763	0.839597	-0.0149446	0.890085	0.963443	-0.0169213	0.875657	0.928777	-0.250845	0.0184076	0.200989	-0.00294695	0.978134	0.984999
ENSG00000196843	ARID5A	0.112392	0.294344	0.763396	0.0468105	0.663123	0.990021	0.23136	0.0415433	0.180637	0.680138	2.29594121492482e-13	3.31355479453311e-11	0.0226644	0.833027	0.930376	-0.012142	0.910085	0.999554	0.0443732	0.679679	0.905571	0.00476023	0.964687	0.999977	-0.0819879	0.444971	0.984053	-0.07084	0.511914	0.932873	0.0694982	0.517529	0.999994	0.126792	0.236403	0.998785	0.099239	0.354825	0.998651	0.0830439	0.43911	0.89279	0.165001	0.122292	0.433705	0.283083	0.00752927	0.161735	0.197749	0.0647755	0.557061	0.100487	0.351575	0.886472	0.21765	0.0416468	0.36852	0.00708027	0.9478	0.999918	-0.103785	0.335913	0.952817	0.124719	0.246959	0.999924	0.173198	0.106586	0.516836	-0.167227	0.119402	0.750468	0.0722653	0.503437	0.803631	0.281688	0.00784293	0.0724449	0.205377	0.0549117	0.296998	0.704098	1.37667655053519e-14	2.7279173628986e-12
ENSG00000169692	AGPAT2	0.191135	0.0727726	0.627119	0.0241739	0.822084	0.994393	0.130499	0.254785	0.474962	-0.0757434	0.480515	0.582093	0.0115135	0.914721	0.964763	-0.0131038	0.902995	0.999554	-0.309021	0.00321324	0.069933	-0.0423781	0.693345	0.999977	0.029652	0.782669	0.991579	-0.184296	0.0856348	0.739559	-0.00966694	0.928358	0.999994	0.0359941	0.737719	0.998785	0.0428883	0.68984	0.998651	0.0170749	0.873812	0.975584	0.15152	0.156358	0.478207	0.0861129	0.425019	0.705906	0.104666	0.331804	0.77998	0.086426	0.423331	0.901035	0.0406101	0.707166	0.898732	-0.0195071	0.856844	0.999918	0.0401007	0.710676	0.97069	-0.0372087	0.730713	0.999924	0.0695341	0.519743	0.821778	-0.0695003	0.519947	0.9111	0.0146494	0.892244	0.963514	0.0990087	0.358744	0.540356	0.10477	0.331324	0.636874	-0.0412688	0.700987	0.774588
ENSG00000162735	PEX19	0.19753	0.0635282	0.612817	0.0376727	0.725961	0.992086	0.0213568	0.852763	0.926096	-0.10044	0.349001	0.453717	0.0596444	0.578741	0.797512	-0.0404962	0.706326	0.999554	0.05126	0.633317	0.888361	-0.0846896	0.430062	0.999977	0.0250797	0.815534	0.99313	0.0747623	0.488765	0.927845	-0.000983953	0.992698	0.999994	0.0560336	0.601979	0.998785	0.0441268	0.681361	0.998651	-0.0783146	0.465698	0.897014	-0.0578293	0.590371	0.830829	0.085566	0.427977	0.707236	0.0761433	0.480748	0.856547	0.0693426	0.520897	0.923593	-0.00389471	0.971272	0.992954	-0.0272912	0.800732	0.999918	0.0517401	0.632119	0.963402	-0.0371505	0.731119	0.999924	-0.0444762	0.680734	0.893484	-0.0493357	0.648052	0.937037	0.104823	0.331076	0.708191	0.167645	0.118468	0.274831	-0.0381285	0.72432	0.885961	-0.0842746	0.432334	0.533235
ENSG00000057704	TMCC3	0.218021	0.0401216	0.55768	-0.120733	0.259736	0.988997	-0.0591329	0.607066	0.771335	0.130204	0.223923	0.318408	0.248552	0.0188404	0.141361	-0.124883	0.24359	0.999554	0.221651	0.0368401	0.285579	0.119908	0.263029	0.999977	-0.125094	0.242789	0.984053	0.0873314	0.418472	0.904221	0.0502029	0.640347	0.999994	-0.00246306	0.981724	0.998945	0.0552718	0.606934	0.998651	0.00535567	0.960273	0.994029	-0.161957	0.129436	0.442643	0.0129837	0.904435	0.964623	-0.0424909	0.694262	0.930395	-0.0952832	0.3772	0.893208	-0.206762	0.0532598	0.393451	0.111903	0.299269	0.999918	0.123168	0.252933	0.952817	-0.0171931	0.873676	0.999924	-0.236272	0.0266769	0.396559	0.0676084	0.531399	0.912612	0.186957	0.0811329	0.575341	0.164716	0.125133	0.284258	-0.235588	0.0271322	0.229458	0.139123	0.19351	0.278762
ENSG00000141458	NPC1	0.00212878	0.984204	0.997497	-0.017973	0.867234	0.995122	0.207622	0.0681532	0.232078	0.556007	1.54492347803625e-08	2.22293761300292e-07	0.103767	0.333188	0.619329	-0.0191532	0.858603	0.999554	0.106721	0.319531	0.720278	0.0537524	0.616869	0.999977	-0.109529	0.306891	0.984053	0.00463584	0.965808	0.997535	-0.0408985	0.703544	0.999994	-0.00880819	0.934708	0.998785	-0.0402348	0.708137	0.998651	-0.0566115	0.598232	0.92842	-0.0581764	0.588139	0.829694	0.0474428	0.660708	0.852079	-0.0520367	0.630165	0.910059	-0.0807531	0.454507	0.908916	-0.0249577	0.81746	0.941598	-0.023889	0.82515	0.999918	-0.0459282	0.670903	0.966108	0.0271877	0.801472	0.999924	-0.0577251	0.593194	0.855064	0.00628679	0.953643	0.994045	0.0846142	0.433152	0.767319	0.14602	0.174626	0.34595	-0.0506733	0.639168	0.843669	0.549833	2.39455011374901e-08	2.87816347005556e-07
ENSG00000260230	FRRS1L	-0.194815	0.0673298	0.62207	-0.118495	0.268737	0.988997	-0.283713	0.0118296	0.0998893	-0.24389	0.0212663	0.0448067	-0.374445	0.000300327	0.0191089	0.157579	0.140263	0.946936	0.144706	0.17606	0.570255	-0.0837745	0.43508	0.999977	0.0735452	0.493379	0.984053	0.142797	0.184439	0.80348	-0.0627953	0.558808	0.999994	-0.172265	0.106469	0.998785	-0.174125	0.102688	0.998651	-0.106074	0.322492	0.857108	-0.152394	0.153956	0.475253	-0.165255	0.123886	0.403249	-0.0939189	0.3841	0.809075	-0.0256014	0.812837	0.976392	-0.0584985	0.588244	0.842937	0.0366042	0.734925	0.999918	0.0662694	0.53958	0.959664	-0.0222594	0.836907	0.999924	-0.0801572	0.457854	0.788413	-0.0200058	0.853224	0.978967	-0.210506	0.048998	0.570258	-0.318175	0.00251945	0.0499059	-0.105895	0.326128	0.633097	-0.279403	0.00800986	0.0188586
ENSG00000188986	NELFB	0.0423298	0.693677	0.92039	0.0121381	0.910113	0.995375	-0.352788	0.00153517	0.0390387	-0.216998	0.0410893	0.0779382	-0.191378	0.0724027	0.289583	0.11829	0.269573	0.999554	-0.0471073	0.661118	0.89844	-0.0777592	0.468878	0.999977	0.0567598	0.597272	0.988727	-0.0731377	0.498286	0.930171	0.0616917	0.565752	0.999994	0.115196	0.282385	0.998785	0.101551	0.343671	0.998651	0.123847	0.247555	0.83374	0.252723	0.0168757	0.215085	0.0266336	0.805437	0.922742	0.0956299	0.375459	0.804676	0.182702	0.0884248	0.834231	0.151466	0.158924	0.526721	-0.0166144	0.877895	0.999918	-0.00543377	0.959927	0.996689	-0.0444847	0.680676	0.999924	0.176005	0.100943	0.510589	-0.001073	0.992084	0.998418	-0.00167698	0.987628	0.995529	0.00616021	0.954575	0.976044	0.217837	0.0414669	0.265576	-0.221808	0.0367036	0.0698614
ENSG00000082269	FAM135A	-0.104875	0.328024	0.781312	-0.0203145	0.850127	0.994968	0.115773	0.312797	0.534543	0.0768881	0.473888	0.575783	0.0582151	0.58789	0.802381	-0.0176641	0.869495	0.999554	0.106175	0.32203	0.721844	-0.000981047	0.99272	0.999977	0.0990474	0.355759	0.984053	0.345426	0.000980244	0.573554	-0.239696	0.0236718	0.999994	-0.0794059	0.459486	0.998785	-0.0329073	0.759497	0.998651	-0.176904	0.0972323	0.786587	-0.121392	0.257123	0.591564	-0.0603617	0.576396	0.806056	-0.130631	0.225086	0.711237	-0.170186	0.11291	0.834231	-0.0854107	0.428819	0.748662	-0.0129771	0.904483	0.999918	0.00291349	0.978507	0.996852	-0.0815222	0.450207	0.999924	-0.10533	0.328732	0.707124	0.103085	0.339202	0.859083	-0.00100113	0.992614	0.997574	-0.0563568	0.601998	0.74381	-0.124713	0.246984	0.560363	0.0937398	0.382247	0.483525
ENSG00000100029	PES1	0.055539	0.605194	0.891161	0.0821034	0.444328	0.98901	0.00658402	0.954378	0.978745	0.187869	0.0778959	0.133787	0.138531	0.19543	0.476574	0.0517219	0.630255	0.999554	-0.0883041	0.41057	0.782964	0.0407858	0.704323	0.999977	-0.00331381	0.975413	0.998668	-0.0412491	0.702772	0.963423	-0.121619	0.256228	0.999994	0.010674	0.920918	0.998785	0.00554652	0.958858	0.998651	-0.040367	0.707221	0.950693	0.037879	0.72452	0.895108	0.0222092	0.83727	0.937463	-0.0739942	0.493254	0.862156	-0.0512319	0.635473	0.950373	-0.067242	0.533631	0.811248	-0.205031	0.0553303	0.999918	-0.171759	0.109572	0.952817	-0.16037	0.13555	0.999924	-0.0415712	0.700561	0.902372	0.0978798	0.364277	0.8699	0.129008	0.23095	0.650953	0.210767	0.0487119	0.16917	-0.0388164	0.719551	0.883973	0.215747	0.0422995	0.0787759
ENSG00000009830	POMT2	-0.0642208	0.549899	0.872537	-0.00480136	0.964382	0.997055	-0.032986	0.774343	0.878554	-0.441931	1.45333955734461e-05	8.03993162193885e-05	-0.0722026	0.501325	0.748824	0.0735138	0.493564	0.999554	-0.00753834	0.944104	0.986096	0.0743471	0.488666	0.999977	0.130323	0.223497	0.984053	-0.100493	0.35155	0.882054	-0.00616633	0.954265	0.999994	-0.050543	0.638082	0.998785	-0.0790643	0.461426	0.998651	0.00271412	0.979861	0.996953	-0.125842	0.239958	0.574387	-0.241243	0.0235581	0.209654	-0.174435	0.10407	0.600179	-0.0461811	0.669197	0.955973	-0.142497	0.18537	0.555807	-0.0747308	0.488949	0.999918	-0.0154308	0.886533	0.986872	-0.0698597	0.517786	0.999924	-0.127875	0.235109	0.640604	0.121898	0.257896	0.829485	-0.123072	0.253305	0.665046	-0.323737	0.00209227	0.0471155	-0.134023	0.213172	0.52524	-0.491491	1.00399415514651e-06	7.16115954473033e-06
ENSG00000100413	POLR3H	-0.156935	0.141912	0.6817	-0.0827135	0.440939	0.98901	-0.135485	0.236923	0.456097	0.0219783	0.838012	0.884566	0.0990669	0.355664	0.639471	0.0920897	0.390718	0.999554	0.101012	0.346249	0.739332	-0.00888311	0.934154	0.999977	-0.0116521	0.913698	0.997775	0.0448402	0.678264	0.96004	0.0152704	0.887054	0.999994	0.0430506	0.688727	0.998785	0.125977	0.239454	0.998651	0.0954934	0.373367	0.874332	0.100105	0.35062	0.66842	0.0549465	0.611132	0.826022	0.00144301	0.989354	0.997443	0.122671	0.254865	0.860567	0.128024	0.234557	0.600621	-0.100821	0.349971	0.999918	-0.0606608	0.574504	0.961647	0.126579	0.239927	0.999924	0.218006	0.041306	0.426249	0.0830872	0.441529	0.890802	0.0551196	0.610008	0.855375	0.0563496	0.602045	0.74381	0.152845	0.155118	0.453923	0.0456654	0.670881	0.749402
ENSG00000196411	EPHB4	-0.0770679	0.472851	0.843028	0.073749	0.492179	0.989132	-0.0948911	0.408582	0.619827	-0.367063	0.000402765	0.00145992	-0.153336	0.151395	0.419604	0.0621176	0.563068	0.999554	-0.429832	2.62582033667691e-05	0.00374197	-0.00324846	0.975897	0.999977	0.0337306	0.753669	0.991579	-0.0170625	0.874628	0.990001	-0.069747	0.516027	0.999994	-0.0910617	0.396051	0.998785	-0.142981	0.181325	0.998651	-0.140761	0.188265	0.815864	-0.0376849	0.725875	0.895406	-0.206893	0.0531054	0.281076	-0.0778509	0.470935	0.8516	-0.0643362	0.551499	0.934744	-0.0752958	0.48566	0.783325	-0.0234457	0.828344	0.999918	0.0919762	0.394056	0.952817	-0.124621	0.247335	0.999924	-0.0728906	0.499742	0.809929	0.00248037	0.981702	0.997997	-0.269668	0.01106	0.570258	-0.303235	0.00408045	0.0574799	-0.0632014	0.558555	0.799072	-0.373945	0.000306424	0.00110131
ENSG00000165644	COMTD1	0.00722212	0.946446	0.987368	0.0528545	0.622773	0.989132	-0.0878583	0.444333	0.646489	0.105371	0.325727	0.428712	-0.0825929	0.441608	0.706939	0.0280583	0.794084	0.999554	-0.189518	0.0752744	0.399809	-0.109898	0.305256	0.999977	-0.00696448	0.948353	0.997945	-0.139566	0.194671	0.807807	0.226541	0.0327768	0.999994	0.102417	0.33955	0.998785	0.102914	0.337196	0.998651	0.231052	0.0293692	0.783719	0.310236	0.00308881	0.135987	0.210103	0.0494432	0.271357	0.241067	0.023663	0.50887	0.252388	0.0176778	0.834231	0.220922	0.0385992	0.365078	0.135477	0.2082	0.999918	0.0369996	0.732169	0.974108	0.175553	0.101836	0.999924	0.215865	0.043392	0.432269	-0.167185	0.119496	0.750468	-0.106324	0.324161	0.70471	0.0349775	0.746298	0.845262	0.286253	0.0068567	0.147598	0.114334	0.286028	0.383027
ENSG00000102974	CTCF	0.0677684	0.528031	0.863832	-0.0911388	0.395649	0.988997	-0.121212	0.290451	0.513348	-0.075855	0.479866	0.581756	-0.0828616	0.440118	0.705878	0.0975612	0.363059	0.999554	-0.0093556	0.93066	0.983304	0.114646	0.284706	0.999977	-0.144441	0.176862	0.984053	0.0783862	0.46788	0.920105	-0.0962472	0.369589	0.999994	-0.0182584	0.865145	0.998785	0.0070918	0.947411	0.998651	-0.0752066	0.48364	0.90103	-0.0525541	0.624754	0.848309	-0.132991	0.216748	0.521891	-0.094208	0.382632	0.808047	-0.110809	0.304049	0.877065	-0.0900058	0.404308	0.736203	0.0854388	0.428666	0.999918	0.116005	0.281793	0.952817	-0.140501	0.191668	0.999924	-0.16446	0.125731	0.537046	0.12029	0.264276	0.83076	0.0181786	0.8665	0.956187	-0.0887271	0.411045	0.588629	-0.123366	0.252164	0.565666	-0.0585636	0.585653	0.67675
ENSG00000166897	ELFN2	0.0886737	0.408606	0.813199	-0.206742	0.0519093	0.988997	-0.0352426	0.759358	0.869034	-0.141879	0.184747	0.272962	-0.0932707	0.384644	0.662986	0.077587	0.469866	0.999554	0.140677	0.188532	0.586775	0.101597	0.34345	0.999977	-0.089572	0.403856	0.984053	-0.111268	0.302038	0.861321	0.189303	0.0756116	0.999994	0.00928165	0.931207	0.998785	0.00316701	0.976502	0.998651	-0.0184276	0.863907	0.975006	-0.127621	0.233325	0.569161	-0.0741736	0.492204	0.749802	-0.0151207	0.888799	0.975282	0.039923	0.711902	0.963478	-0.0146044	0.892573	0.969755	0.027869	0.796603	0.999918	0.0202391	0.851532	0.985456	-0.0639408	0.553953	0.999924	-0.0765175	0.478589	0.800553	0.05185	0.631395	0.934818	0.083994	0.436543	0.768818	-0.0454216	0.674327	0.796239	-0.0819733	0.447696	0.727251	-0.16673	0.118371	0.187131
ENSG00000156232	WHAMM	0.137824	0.197744	0.709966	0.0322885	0.763886	0.992086	0.117886	0.303986	0.526623	0.581068	2.37246400303093e-09	4.63923741043811e-08	-0.0391686	0.715536	0.872549	0.011164	0.9173	0.999554	0.158246	0.138571	0.518637	-0.0834642	0.436789	0.999977	-0.0622416	0.562287	0.986513	-0.0905765	0.401323	0.898808	0.0150753	0.888488	0.999994	0.120463	0.260811	0.998785	0.132886	0.214444	0.998651	0.193244	0.0696106	0.784433	0.252564	0.016947	0.215085	0.255687	0.0162002	0.18806	0.181378	0.0907965	0.592509	0.163726	0.127451	0.834231	0.244787	0.0215299	0.321426	0.0145758	0.892782	0.999918	-0.129752	0.22825	0.952817	0.136495	0.20477	0.999924	0.210248	0.0492825	0.445031	-0.110916	0.303579	0.84555	0.123006	0.253561	0.665268	0.24682	0.0204353	0.107776	0.260603	0.0141967	0.183784	0.606963	2.87666113152341e-10	6.73248723312441e-09
ENSG00000101849	TBL1X	-0.0231793	0.829291	0.956506	-0.0395481	0.712899	0.991233	-0.149496	0.191433	0.404449	-0.480454	1.88845731718956e-06	1.36332264198226e-05	-0.170092	0.111027	0.358406	0.163112	0.126689	0.934503	0.0440336	0.681998	0.905818	0.021508	0.841433	0.999977	0.0326266	0.761487	0.991579	0.0908495	0.399899	0.89792	-0.0770845	0.472756	0.999994	-0.0464046	0.665869	0.998785	-0.0408774	0.70369	0.998651	-0.029489	0.783834	0.961117	-0.118568	0.268437	0.601558	-0.246896	0.0203953	0.199468	-0.152577	0.155853	0.656003	-0.0747147	0.489042	0.916846	-0.201713	0.0594837	0.401563	0.0296315	0.784043	0.999918	0.16793	0.117836	0.952817	-0.0476454	0.659348	0.999924	-0.167171	0.119529	0.530545	0.143381	0.182629	0.789555	-0.14447	0.179296	0.619813	-0.331798	0.0015885	0.0437753	-0.174416	0.104108	0.382427	-0.506313	4.1475969791982e-07	3.34735852401853e-06
ENSG00000054116	TRAPPC3	0.246776	0.0197348	0.499713	0.0856943	0.424592	0.98901	0.250402	0.0270263	0.145953	0.319396	0.00228146	0.00656998	0.276635	0.00868278	0.0953143	-0.050674	0.63721	0.999554	0.0147204	0.891097	0.972568	0.0790857	0.461305	0.999977	-0.0185673	0.862886	0.996411	-0.180145	0.0930517	0.744881	0.111642	0.297596	0.999994	0.026946	0.802077	0.998785	0.0590057	0.582821	0.998651	0.049636	0.644131	0.937896	0.00989365	0.926683	0.976123	0.193482	0.0708906	0.317535	0.0855196	0.428228	0.830588	0.0167273	0.877071	0.983738	-0.0119636	0.911912	0.974686	-0.0603093	0.576728	0.999918	-0.0911297	0.398442	0.952834	0.024518	0.820622	0.999924	0.0219449	0.83918	0.952465	-0.0794046	0.4621	0.897512	0.174428	0.104085	0.584145	0.3729	0.000346152	0.03586	0.000488073	0.996399	0.998847	0.361389	0.000502321	0.0016906
ENSG00000263753	LINC00667	-0.0422261	0.69439	0.920855	0.0522314	0.626885	0.989132	0.187741	0.0997673	0.283439	-0.491919	9.79241156606747e-07	7.64793224638137e-06	0.147162	0.16876	0.441889	-0.14867	0.164389	0.967819	-0.0850351	0.428177	0.79202	0.132455	0.215948	0.999977	0.133311	0.212968	0.984053	-0.0127937	0.905827	0.993354	0.0109835	0.918633	0.999994	-0.155327	0.146093	0.998785	-0.104331	0.330553	0.998651	-0.169989	0.111245	0.791025	-0.279154	0.00806854	0.175716	-0.171582	0.109944	0.383486	-0.142825	0.18435	0.678865	-0.177792	0.0974757	0.834231	-0.220546	0.0389395	0.365584	-0.072423	0.502504	0.999918	0.0432897	0.688807	0.968874	-0.0837748	0.437745	0.999924	-0.152414	0.1563	0.569324	0.0662334	0.5398	0.915854	0.000274417	0.997975	0.998882	-0.0555566	0.607173	0.747683	-0.248067	0.0197875	0.206206	-0.512488	2.83412152413121e-07	2.39994840989312e-06
ENSG00000175395	ZNF25	-0.146331	0.171204	0.696049	0.0325962	0.761703	0.992086	0.0471219	0.682042	0.821222	0.316315	0.00252882	0.00717407	0.0164885	0.878111	0.948302	-0.0455815	0.671452	0.999554	0.349262	0.000794633	0.0292105	-0.167156	0.117421	0.999977	-0.0134709	0.900291	0.997029	0.149775	0.163681	0.783637	-0.039071	0.716214	0.999994	-0.00303147	0.977507	0.998945	0.103855	0.332776	0.998651	0.0599988	0.576483	0.924315	-0.013258	0.901859	0.966971	0.0944323	0.381495	0.674725	-0.0282938	0.793571	0.956761	0.0272493	0.801031	0.975816	0.0328567	0.761206	0.920731	-0.0536666	0.619473	0.999918	-0.0992376	0.357628	0.952817	0.052758	0.625424	0.999924	-0.00205683	0.984826	0.996308	0.0846401	0.433011	0.887557	0.227945	0.0326842	0.570258	0.25431	0.0168036	0.0990415	-0.00744115	0.945143	0.98123	0.313129	0.00280982	0.00758053
ENSG00000090266	NDUFB2	0.0643886	0.548855	0.871808	0.144438	0.17687	0.988997	0.153102	0.180821	0.391811	0.034917	0.745296	0.812439	0.0389596	0.716989	0.873235	-0.127792	0.232697	0.999554	-0.0511101	0.634312	0.888361	-0.0493251	0.64621	0.999977	0.090089	0.401137	0.984053	-0.0621106	0.565377	0.941948	0.147607	0.167459	0.999994	0.0991542	0.355239	0.998785	0.0956813	0.372423	0.998651	0.0431471	0.688066	0.947069	0.113247	0.290661	0.621402	0.190121	0.0760275	0.326995	0.18614	0.0824941	0.582216	0.108137	0.315931	0.879632	0.136676	0.204165	0.573338	0.088176	0.413968	0.999918	0.0681615	0.528038	0.959664	0.143853	0.181179	0.999924	0.169659	0.114046	0.527182	-0.144892	0.178016	0.787958	0.0623335	0.56398	0.836243	0.202697	0.0582263	0.185692	0.155963	0.146768	0.443072	0.0731222	0.495875	0.59492
ENSG00000146963	LUC7L2	0.0901101	0.401026	0.808503	0.0810842	0.450022	0.98901	0.221194	0.051634	0.200803	0.359571	0.000538685	0.00187454	-0.0571034	0.595051	0.806608	-0.207453	0.0510909	0.825616	0.146821	0.16976	0.562513	-0.124426	0.245333	0.999977	-0.0688234	0.521613	0.984053	0.206748	0.0532769	0.709407	-0.0662137	0.537561	0.999994	0.0864059	0.420742	0.998785	0.104203	0.331152	0.998651	-0.00354776	0.973677	0.996922	0.0357066	0.739738	0.90103	0.109689	0.308995	0.616981	0.0645227	0.550344	0.884006	-0.0519846	0.630508	0.949027	0.0551817	0.609605	0.855019	0.053187	0.622611	0.999918	0.0375659	0.728228	0.974108	0.0443934	0.681296	0.999924	0.00574718	0.957618	0.9895	-0.0267242	0.804788	0.972978	0.121069	0.261173	0.669189	0.0830279	0.441856	0.61584	0.0321548	0.766159	0.905415	0.343006	0.000999736	0.00309485
ENSG00000168769	TET2	-0.15801	0.139168	0.679704	-0.0717674	0.503914	0.989132	0.129903	0.256978	0.477341	0.335104	0.00132724	0.00409783	-0.0430238	0.688911	0.857437	-0.0259001	0.809612	0.999554	0.156339	0.143449	0.525718	-0.00306165	0.977283	0.999977	-0.177494	0.096104	0.984053	0.223266	0.0365327	0.683349	-0.136154	0.203284	0.999994	-0.0894704	0.404391	0.998785	-0.0470096	0.661778	0.998651	-0.130173	0.224034	0.825323	-0.212824	0.0452423	0.302206	-0.0680288	0.528844	0.773916	-0.11901	0.269426	0.742723	-0.178774	0.0956088	0.834231	-0.124261	0.248714	0.614067	-0.0390696	0.717798	0.999918	-0.0323671	0.76466	0.977731	-0.070583	0.513449	0.999924	-0.162959	0.129267	0.540393	0.0646179	0.549755	0.915854	0.0427888	0.692225	0.891546	-0.0205491	0.849285	0.912294	-0.195526	0.0679057	0.321469	0.306411	0.00349579	0.00919977
ENSG00000108465	CDK5RAP3	0.124293	0.245843	0.735967	0.115243	0.282187	0.988997	0.326768	0.00350079	0.0556065	-0.169493	0.112308	0.181233	0.209546	0.0487411	0.234212	-0.267722	0.011198	0.821712	-0.0700423	0.514248	0.836532	0.0271221	0.80081	0.999977	0.0888081	0.407893	0.984053	-0.0149712	0.889891	0.991612	0.0568034	0.59699	0.999994	0.0384188	0.720755	0.998785	0.0173748	0.871614	0.998651	-0.118219	0.269859	0.841795	-0.157915	0.139408	0.456598	0.0452289	0.675631	0.861716	0.0164839	0.878846	0.974588	-0.080299	0.457056	0.909742	-0.129526	0.229069	0.596382	0.0447882	0.678617	0.999918	0.141349	0.188976	0.952817	0.000443444	0.996728	0.999924	-0.109073	0.311733	0.697368	-0.0146958	0.891904	0.985682	0.124168	0.249071	0.662513	0.108202	0.31564	0.499352	-0.146631	0.172809	0.477091	-0.158773	0.137243	0.211002
ENSG00000221890	NPTXR	-0.0603173	0.574457	0.882623	-0.129926	0.224923	0.988997	-0.0683625	0.552037	0.730914	-0.0525823	0.624568	0.711418	-0.336303	0.00127197	0.0369591	0.101367	0.344552	0.999554	0.0883516	0.410317	0.782857	-0.0381354	0.722731	0.999977	0.158513	0.137898	0.984053	0.01893	0.861036	0.988136	-0.133979	0.210664	0.999994	-0.186192	0.0806346	0.998785	-0.258198	0.0145665	0.998651	-0.289162	0.0059894	0.783719	-0.263133	0.0127251	0.198074	-0.243124	0.0224626	0.205073	-0.14598	0.174744	0.671511	-0.20215	0.0589224	0.834231	-0.188741	0.0782214	0.431123	-0.120436	0.26369	0.999918	-0.021773	0.840423	0.98433	-0.226076	0.0341783	0.999924	-0.175554	0.101834	0.511593	-0.0284596	0.792388	0.970209	-0.00506135	0.962672	0.987976	-0.110875	0.303762	0.487609	-0.216943	0.0423309	0.267526	-0.102298	0.340112	0.440289
ENSG00000082175	PGR	-0.0557752	0.603658	0.89057	-0.101219	0.345256	0.988997	-0.0525859	0.647495	0.799086	-0.267115	0.0113901	0.0261023	-0.133857	0.211085	0.495245	0.16728	0.117145	0.927582	0.0622288	0.562368	0.860517	-0.142596	0.182515	0.999977	0.0212214	0.843519	0.995635	0.11913	0.268942	0.847831	-0.0526567	0.624077	0.999994	-0.0575579	0.592119	0.998785	-0.0719947	0.502561	0.998651	-0.138611	0.195171	0.816743	-0.193568	0.0691351	0.348794	-0.086727	0.421712	0.703282	-0.0107234	0.921012	0.982848	-0.0903135	0.402697	0.898408	-0.103895	0.335397	0.687109	0.0124428	0.908398	0.999918	0.0854482	0.428616	0.953977	-0.0806581	0.45504	0.999924	-0.128763	0.231848	0.639167	-0.0678495	0.529933	0.912584	-0.018225	0.866162	0.956142	-0.123734	0.250739	0.431219	-0.162709	0.129864	0.420472	-0.305115	0.00364413	0.00953589
ENSG00000274211	SOCS7	-0.0263361	0.806468	0.948952	0.00485376	0.963993	0.997055	0.102444	0.372122	0.589241	0.1892	0.0757733	0.13066	-0.204854	0.0541365	0.247668	0.01887	0.860672	0.999554	0.0424135	0.693102	0.909248	-0.123103	0.250426	0.999977	-0.038919	0.717271	0.989404	0.0852619	0.429626	0.905657	-0.12965	0.225918	0.999994	-0.174668	0.101603	0.998785	-0.175454	0.100049	0.998651	-0.168157	0.115209	0.791025	-0.212034	0.0460654	0.303495	-0.213062	0.0462544	0.26375	-0.188943	0.0778985	0.573829	-0.194795	0.0689606	0.834231	-0.214089	0.0451881	0.378278	-0.132894	0.217085	0.999918	-0.0297261	0.783371	0.979651	-0.208876	0.0508173	0.999924	-0.19267	0.0721056	0.477274	0.0645495	0.550178	0.915854	0.0101185	0.925455	0.976173	0.0248671	0.818111	0.892048	-0.233023	0.0288986	0.235804	0.152322	0.154153	0.231591
ENSG00000178662	CSRNP3	-0.17211	0.10679	0.654685	-0.112252	0.29495	0.988997	-0.177392	0.120246	0.313044	-0.594871	7.88630494241715e-10	1.87737369144086e-08	-0.0249364	0.816569	0.923029	0.0311231	0.772172	0.999554	0.00683727	0.949295	0.987059	-0.0154064	0.886055	0.999977	0.0469511	0.662173	0.988727	0.121638	0.258919	0.842692	-0.0263286	0.806523	0.999994	-0.0945467	0.378145	0.998785	-0.0393049	0.714588	0.998651	-0.068129	0.525833	0.912467	-0.211101	0.0470547	0.306077	-0.248845	0.0193925	0.195295	-0.154525	0.150577	0.653067	-0.101673	0.345891	0.885664	-0.192066	0.0730195	0.422821	0.0517997	0.631726	0.999918	0.165666	0.122942	0.952817	-0.0456766	0.672603	0.999924	-0.181766	0.0900978	0.497187	0.140419	0.19193	0.792381	-0.082968	0.442186	0.772145	-0.277322	0.00890091	0.0758674	-0.22476	0.0352647	0.252484	-0.62559	5.58402213357567e-11	1.73146295843779e-09
ENSG00000172889	EGFL7	0.195007	0.0670549	0.62207	-0.0534276	0.619002	0.989132	0.161012	0.159053	0.365341	-0.0811259	0.449788	0.552663	0.0671306	0.531931	0.768985	0.106357	0.321198	0.999554	-0.0391995	0.71532	0.917698	0.00486821	0.963886	0.999977	0.135126	0.20675	0.984053	-0.20184	0.0593205	0.718322	-0.0874829	0.414953	0.999994	-0.119202	0.265871	0.998785	-0.0992006	0.355013	0.998651	-0.0856845	0.424645	0.888145	-0.0253468	0.813605	0.932202	-0.0175779	0.870872	0.94984	-0.0249048	0.817841	0.960841	-0.0935813	0.38582	0.89391	-0.0888446	0.410423	0.741448	-0.0939011	0.384191	0.999918	0.024099	0.823637	0.982538	-0.0226436	0.834131	0.999924	-0.0371728	0.730963	0.912875	-0.0527472	0.625495	0.932763	0.0893049	0.407993	0.752002	0.198958	0.0631226	0.194164	-0.0456607	0.67271	0.858833	-0.0461901	0.667322	0.746628
ENSG00000007541	PIGQ	0.152367	0.154028	0.687065	0.0886874	0.408533	0.988997	-0.090644	0.429967	0.635552	-0.0136167	0.899218	0.930386	-0.106003	0.322818	0.609349	0.0139898	0.896471	0.999554	-0.165536	0.121068	0.492466	0.0376258	0.726288	0.999977	-0.0686784	0.522493	0.984053	-0.162325	0.130787	0.767024	0.0716584	0.504564	0.999994	0.113515	0.289515	0.998785	0.140604	0.188764	0.998651	0.117703	0.27197	0.841795	0.25508	0.0158456	0.210795	0.158896	0.139228	0.425615	0.22168	0.0379208	0.520705	0.185897	0.0829036	0.834231	0.157439	0.142937	0.510239	0.0657925	0.542509	0.999918	0.0557911	0.605655	0.963307	-0.0200417	0.852963	0.999924	0.10175	0.345528	0.716316	-0.145954	0.174822	0.786749	-0.102573	0.341616	0.713549	0.0607979	0.573638	0.723472	0.1974	0.0652588	0.317311	-0.0126114	0.906624	0.934092
ENSG00000169592	INO80E	0.160143	0.133843	0.676612	0.0527148	0.623694	0.989132	0.0101855	0.929475	0.966208	0.0143583	0.89376	0.926305	0.24646	0.0198979	0.145466	-0.0934378	0.383789	0.999554	-0.0764063	0.476671	0.819469	0.166708	0.118421	0.999977	-0.0635696	0.553961	0.986513	0.00700276	0.94837	0.995899	0.0533953	0.619214	0.999994	0.0434935	0.685692	0.998785	0.133827	0.211187	0.998651	0.063845	0.552242	0.919195	-0.00254211	0.981137	0.99323	0.0884179	0.412684	0.695866	0.0235039	0.827925	0.963011	0.0117478	0.913494	0.990321	-0.122412	0.255879	0.619408	0.0250653	0.816688	0.999918	0.172541	0.10794	0.952817	0.055494	0.607579	0.999924	-0.0618749	0.566856	0.844178	0.0547018	0.612723	0.931031	0.166588	0.120842	0.587381	0.290712	0.00600078	0.0658608	-0.0786077	0.46662	0.738513	0.048247	0.65344	0.734811
ENSG00000086589	RBM22	0.184349	0.0837355	0.645402	0.118641	0.268144	0.988997	0.0662925	0.564168	0.739593	0.154237	0.148978	0.229111	0.175864	0.0992461	0.338012	-0.0934993	0.383474	0.999554	0.144538	0.176566	0.570425	-0.0632698	0.555836	0.999977	0.0301085	0.779408	0.991579	-0.0903125	0.402702	0.899872	0.0613465	0.567933	0.999994	0.168361	0.114763	0.998785	0.178869	0.0935146	0.998651	0.128345	0.230665	0.825844	0.213371	0.0446787	0.300642	0.197383	0.0652827	0.307024	0.147538	0.170137	0.666635	0.118351	0.272107	0.866392	0.188296	0.0789398	0.431545	-0.0183593	0.865185	0.999918	-0.0486508	0.652619	0.964553	0.0583712	0.589057	0.999924	0.153424	0.153542	0.566465	-0.0223306	0.836392	0.977014	0.213963	0.0453173	0.570258	0.351911	0.000773114	0.0372738	0.195738	0.0676013	0.320985	0.210281	0.0479385	0.087423
ENSG00000085662	AKR1B1	0.169467	0.112365	0.659819	-0.00231007	0.982859	0.998544	0.00362218	0.974892	0.989058	0.216672	0.041402	0.0784597	0.11823	0.269816	0.559383	0.0205236	0.848602	0.999554	0.0625723	0.560208	0.860077	0.0539662	0.615467	0.999977	-0.0245748	0.819183	0.994518	-0.107208	0.320129	0.868616	0.172389	0.106214	0.999994	0.132132	0.217082	0.998785	0.186532	0.0800732	0.998651	0.188289	0.0772201	0.784433	0.200185	0.0599819	0.332176	0.233977	0.0282308	0.221733	0.160281	0.135769	0.635267	0.157152	0.143676	0.834231	0.175208	0.10252	0.459984	0.0368219	0.733407	0.999918	0.0343972	0.750368	0.974682	0.190281	0.0757772	0.999924	0.181343	0.09086	0.498555	-0.0448925	0.67791	0.943406	0.123352	0.252216	0.664339	0.331191	0.0016222	0.0440831	0.206108	0.0540349	0.295048	0.247386	0.0194236	0.0405221
ENSG00000135744	AGT	0.0731297	0.495831	0.853486	0.132948	0.214228	0.988997	0.115424	0.314269	0.536255	-0.0937535	0.382177	0.487139	0.0634204	0.554893	0.782401	-0.00812139	0.939789	0.999554	-0.156115	0.144032	0.526666	0.0390312	0.716491	0.999977	0.226749	0.0326125	0.984053	-0.129005	0.230963	0.830213	-0.0879404	0.412507	0.999994	-0.10206	0.341245	0.998785	-0.193069	0.0698688	0.998651	-0.189747	0.0749147	0.784433	-0.119768	0.26359	0.597284	-0.0588557	0.585965	0.811798	-0.0580175	0.591321	0.896218	-0.0972817	0.367229	0.891226	-0.0263101	0.807755	0.93857	-0.215102	0.0441561	0.999918	-0.170163	0.112959	0.952817	-0.0054868	0.959537	0.999924	0.0957105	0.375055	0.736447	-0.0994817	0.356441	0.866057	0.0310429	0.774025	0.925054	0.0945952	0.38067	0.560991	-0.00367243	0.972911	0.990877	-0.063693	0.55319	0.647921
ENSG00000111110	PPM1H	0.177984	0.0951742	0.649105	-0.0236892	0.825595	0.99448	-0.0458875	0.689941	0.82667	-0.325282	0.00186851	0.00551881	0.0375347	0.726925	0.877642	0.0240971	0.82264	0.999554	0.180122	0.0912022	0.434503	-0.0745531	0.487458	0.999977	0.013245	0.901955	0.997029	-0.0852536	0.429671	0.905657	0.10688	0.318809	0.999994	-0.0851255	0.427684	0.998785	-0.0951538	0.375077	0.998651	0.0319874	0.766024	0.958759	-0.149857	0.161007	0.485212	-0.189621	0.0768179	0.328255	-0.0525204	0.626984	0.909117	-0.0611798	0.571229	0.938491	-0.223278	0.0365222	0.360242	0.0815573	0.450012	0.999918	0.209831	0.0497457	0.952817	0.0422244	0.696085	0.999924	-0.11288	0.295044	0.685579	-0.0240386	0.824073	0.975714	-0.0236799	0.826657	0.94372	-0.0567728	0.599315	0.742109	-0.166625	0.120758	0.408536	-0.358762	0.000555633	0.00184732
ENSG00000136051	KIAA1033	-0.128637	0.229596	0.727715	-0.0948188	0.376768	0.988997	-0.134392	0.240762	0.460371	-0.406843	7.60681359814885e-05	0.00034114	-0.111955	0.296238	0.585219	0.0375898	0.72654	0.999554	0.0270042	0.801659	0.948774	-0.149592	0.161757	0.999977	0.0518607	0.629336	0.988727	0.216804	0.0424661	0.695139	-0.157156	0.141343	0.999994	-0.127492	0.233804	0.998785	-0.123842	0.247574	0.998651	-0.115631	0.28056	0.842017	-0.143051	0.181109	0.509073	-0.309284	0.00336671	0.144036	-0.190598	0.0752819	0.568872	-0.1447	0.178598	0.840813	-0.156028	0.146599	0.512974	-0.0141862	0.895631	0.999918	0.109326	0.310606	0.952817	-0.133235	0.215898	0.999924	-0.156135	0.146317	0.557894	0.142697	0.184748	0.790756	-0.136514	0.20471	0.63476	-0.325245	0.00198833	0.0467449	-0.169506	0.114378	0.397289	-0.436473	1.90315822075071e-05	9.54837471447777e-05
ENSG00000158526	TSR2	0.186737	0.0797366	0.639553	0.0255823	0.811904	0.993867	-0.181364	0.112036	0.301048	0.267753	0.0111883	0.025702	0.0417337	0.69778	0.861859	0.100982	0.346395	0.999554	0.0923574	0.389336	0.770377	0.0779075	0.468028	0.999977	0.0118674	0.912109	0.997495	-0.0791342	0.463631	0.918533	-0.0392547	0.714937	0.999994	0.0771954	0.472117	0.998785	0.126293	0.238264	0.998651	0.0930596	0.385725	0.877508	0.131389	0.219698	0.552343	0.148253	0.168056	0.463902	0.0523604	0.628036	0.909319	0.087264	0.418833	0.899333	0.117201	0.276826	0.640315	-0.174272	0.104398	0.999918	-0.163044	0.129065	0.952817	-0.0357575	0.740837	0.999924	0.0688473	0.523886	0.824692	0.0335777	0.756127	0.963712	0.192699	0.0720623	0.570258	0.323971	0.00207586	0.0470362	0.107755	0.317655	0.624693	0.279133	0.00807354	0.0189913
ENSG00000167702	KIFC2	0.0502755	0.639864	0.900308	-0.00733333	0.945622	0.996021	0.0442269	0.70062	0.83293	-0.0737129	0.492392	0.5932	-0.0315695	0.768996	0.899872	-0.0758356	0.479979	0.999554	0.118791	0.267533	0.671286	0.0273659	0.799058	0.999977	-0.0295651	0.78329	0.991579	-0.151585	0.158592	0.781575	0.0960667	0.370492	0.999994	0.0684325	0.523986	0.998785	0.0729627	0.496818	0.998651	-0.0284273	0.791437	0.961462	0.00239032	0.982263	0.993415	0.0619923	0.566119	0.799041	0.0646019	0.549853	0.884006	-0.00180274	0.9867	0.998173	0.0404732	0.708109	0.898732	0.0741089	0.492583	0.999918	0.0939343	0.384022	0.952817	0.0284762	0.79227	0.999924	0.0506873	0.639075	0.875467	-0.0295617	0.78454	0.967949	0.136657	0.204231	0.63476	0.040564	0.707484	0.819366	0.031938	0.767691	0.906297	-0.0874653	0.415047	0.516135
ENSG00000120008	WDR11	-0.233089	0.0279315	0.532061	-0.0542751	0.613443	0.989132	-0.0917952	0.424108	0.631187	-0.397493	0.000114727	0.000490046	-0.191819	0.0717346	0.288081	-0.00794915	0.941064	0.999554	-0.0541684	0.614142	0.880826	-0.218931	0.0392768	0.999977	0.132678	0.215168	0.984053	0.217294	0.0419902	0.69242	-0.100313	0.349618	0.999994	-0.126296	0.238254	0.998785	-0.133135	0.21358	0.998651	-0.128679	0.229443	0.825323	-0.196362	0.065142	0.341053	-0.228314	0.0323952	0.229621	-0.179113	0.0949718	0.594818	-0.147414	0.1705	0.83874	-0.189046	0.0777322	0.431123	-0.00698211	0.948523	0.999918	0.101794	0.345314	0.952817	-0.0973523	0.36688	0.999924	-0.174777	0.103382	0.513157	0.114077	0.289921	0.841535	-0.106594	0.322928	0.703785	-0.300038	0.00450977	0.0597606	-0.205209	0.0551143	0.297229	-0.429129	2.71576133825668e-05	0.000130585
ENSG00000145354	CISD2	0.080522	0.45318	0.833823	0.00661805	0.950919	0.996221	0.236667	0.0369622	0.171284	0.46942	3.47574625436664e-06	2.30747851207251e-05	0.185218	0.0822617	0.307388	-0.166798	0.11822	0.929373	0.0991275	0.355368	0.746143	0.103235	0.335684	0.999977	-0.0419116	0.696555	0.989404	-0.0361486	0.738104	0.968764	0.12644	0.237717	0.999994	0.152937	0.152475	0.998785	0.14187	0.184773	0.998651	0.0790064	0.461755	0.897014	0.037808	0.725016	0.895108	0.277131	0.00895004	0.165837	0.107604	0.318336	0.772665	0.00717694	0.947088	0.994042	0.0450718	0.676695	0.885128	0.0345354	0.749398	0.999918	-0.0829758	0.442143	0.953977	0.0896369	0.406245	0.999924	0.0356754	0.741412	0.916348	-0.0268735	0.80372	0.97283	0.243569	0.0222095	0.570258	0.340661	0.00116338	0.0396951	0.0413228	0.702266	0.874616	0.505622	4.32618672885354e-07	3.46461282065153e-06
ENSG00000138175	ARL3	-0.0115897	0.914159	0.979491	-0.0432462	0.687386	0.990089	0.01639	0.886744	0.942749	0.138243	0.196371	0.286233	0.11101	0.300356	0.590102	-0.0299082	0.780838	0.999554	0.14548	0.173735	0.567374	0.072838	0.497556	0.999977	0.0198789	0.853304	0.995847	-0.182373	0.0890104	0.744054	0.140352	0.189565	0.999994	0.0740037	0.490681	0.998785	0.108009	0.313694	0.998651	0.113366	0.290151	0.84656	-0.0574238	0.592983	0.83209	0.221597	0.0379944	0.244136	0.0670787	0.534628	0.878424	0.0701548	0.516014	0.921483	-0.00714325	0.947336	0.985607	0.00339155	0.974982	0.999918	-0.0690911	0.522413	0.959664	0.0860122	0.425563	0.999924	-0.0132544	0.902451	0.973829	-0.0079121	0.941677	0.991665	0.189426	0.077126	0.571313	0.272474	0.0102205	0.0801006	-0.0413651	0.701976	0.874569	0.16851	0.114439	0.18184
ENSG00000121060	TRIM25	-0.0333147	0.756612	0.936468	0.00429957	0.968102	0.997098	0.23087	0.0419891	0.181358	0.615589	1.36451960841555e-10	4.47794873386339e-09	-0.111921	0.296383	0.585382	-0.0541747	0.614101	0.999554	-0.0397677	0.711375	0.916419	-0.0288427	0.78846	0.999977	-0.0660897	0.538325	0.984315	0.114419	0.28847	0.856179	0.0170991	0.873635	0.999994	0.125211	0.242343	0.998785	0.106855	0.318922	0.998651	0.0527631	0.623376	0.933964	0.0971461	0.365114	0.679964	0.225126	0.03496	0.236085	0.205375	0.0549144	0.545542	0.0860143	0.425552	0.901174	0.154769	0.149925	0.516383	0.0496418	0.646014	0.999918	0.0335722	0.756166	0.976285	0.135276	0.208882	0.999924	0.157015	0.14403	0.554428	-0.152301	0.15661	0.772825	0.0179558	0.868122	0.956718	0.187554	0.0801496	0.220932	0.152796	0.155253	0.454026	0.635832	2.16238138506242e-11	7.97704026553345e-10
ENSG00000170275	CRTAP	-0.0156537	0.884239	0.9705	0.124701	0.244282	0.988997	-0.130637	0.254276	0.474396	-0.51736	2.08758537567633e-07	2.03916907635313e-06	-0.130585	0.222559	0.508407	0.0626098	0.559973	0.999554	-0.264711	0.0121806	0.155669	-0.146722	0.170051	0.999977	0.0772813	0.471623	0.984053	0.0468793	0.664494	0.956761	0.0650371	0.544829	0.999994	0.0100271	0.925696	0.998785	-0.0454785	0.672151	0.998651	-0.0101391	0.924869	0.988211	0.0018047	0.986608	0.995123	-0.053709	0.619196	0.830143	0.12387	0.250217	0.729669	0.0898187	0.40529	0.898408	0.050132	0.642757	0.869838	0.0884225	0.412659	0.999918	0.0933698	0.386899	0.952817	-0.0843787	0.434438	0.999924	0.019982	0.853397	0.957561	-0.150638	0.16124	0.780172	-0.29732	0.004906	0.570258	-0.301784	0.00427058	0.0583413	0.0331551	0.759103	0.902309	-0.492087	9.69682769191849e-07	6.94978287833469e-06
ENSG00000128829	EIF2AK4	-0.148197	0.165749	0.692236	-0.109687	0.30619	0.988997	0.152683	0.18203	0.393201	0.161563	0.130384	0.205357	-0.00322829	0.976047	0.989709	-0.0341934	0.7504	0.999554	0.0801176	0.45546	0.807386	0.0328455	0.759935	0.999977	-0.0200867	0.851788	0.995847	-0.036964	0.732417	0.968609	0.0221379	0.836852	0.999994	-0.139691	0.191679	0.998785	-0.0964884	0.368385	0.998651	-0.00991246	0.926544	0.988368	-0.162638	0.127811	0.440837	-0.0661007	0.540615	0.781736	-0.0890444	0.409367	0.821351	-0.0393757	0.715681	0.963635	-0.099093	0.358332	0.703943	-0.100155	0.35318	0.999918	-0.177287	0.0984453	0.952817	-0.0562409	0.602747	0.999924	-0.0592171	0.583661	0.851402	0.00954513	0.929668	0.9898	-0.0235721	0.827434	0.94372	-0.046368	0.667936	0.791759	-0.117964	0.273688	0.586564	0.135604	0.205134	0.291913
ENSG00000063978	RNF4	0.079796	0.457277	0.836699	0.137072	0.200226	0.988997	0.156304	0.171759	0.380907	0.373076	0.00031729	0.00118477	0.11527	0.282073	0.570711	-0.153474	0.151023	0.957397	-0.00695247	0.948442	0.986783	-0.0998252	0.351976	0.999977	-0.025433	0.812982	0.992978	0.100996	0.349129	0.880654	0.0767423	0.474729	0.999994	0.124271	0.245927	0.998785	0.102888	0.337319	0.998651	0.0510986	0.634389	0.934538	0.123838	0.247587	0.582029	0.193742	0.0705055	0.317039	0.121732	0.25855	0.735592	0.053772	0.618784	0.947342	0.166733	0.120514	0.485322	-0.0263816	0.807242	0.999918	-0.104503	0.332562	0.952817	0.0510162	0.636899	0.999924	0.121121	0.260966	0.659027	-0.0416322	0.700143	0.948716	0.173179	0.106625	0.585003	0.327406	0.00184741	0.0456582	0.152829	0.155163	0.453991	0.407726	7.31233236370699e-05	0.000313756
ENSG00000165929	TC2N	-0.108923	0.309591	0.772316	0.0377861	0.725169	0.992086	0.192741	0.0909027	0.269834	0.0956483	0.372589	0.478358	-0.110195	0.303944	0.593177	-0.0356285	0.740288	0.999554	-0.468503	3.65297135496156e-06	0.00158341	-0.0920437	0.390955	0.999977	-0.0988243	0.35685	0.984053	0.0647954	0.548656	0.939549	-0.047874	0.655949	0.999994	-0.0333271	0.756524	0.998785	-0.123061	0.250592	0.998651	-0.132781	0.214809	0.822594	-0.0167491	0.8762	0.95705	-0.00606262	0.955294	0.984489	0.0613409	0.570214	0.890504	-0.0614158	0.569742	0.938321	-0.0300685	0.780937	0.929189	0.100013	0.353864	0.999918	0.0973881	0.366703	0.952817	-0.0480902	0.656368	0.999924	-0.0382797	0.723271	0.910731	-0.128996	0.230997	0.813506	-0.155789	0.147227	0.603457	-0.13029	0.226311	0.405113	-0.0201051	0.852504	0.946301	0.084896	0.428936	0.52964
ENSG00000160218	TRAPPC10	0.0643334	0.549199	0.872062	-0.0198314	0.853651	0.994968	0.196412	0.0847994	0.259882	0.612669	1.76084258285414e-10	5.54252508000956e-09	-0.128043	0.231773	0.519608	0.0290788	0.78677	0.999554	0.105514	0.325068	0.724217	-0.0798793	0.456806	0.999977	-0.141623	0.185546	0.984053	0.051492	0.633755	0.951022	-0.0679796	0.526744	0.999994	-0.0614262	0.567429	0.998785	-0.114856	0.283818	0.998651	-0.052579	0.62459	0.934101	-0.0454387	0.672422	0.872983	0.0471483	0.662685	0.853041	0.0420819	0.697061	0.930923	-0.0369749	0.732341	0.967575	0.0157504	0.884199	0.96751	-0.00392186	0.971072	0.999918	-0.0780531	0.46978	0.955671	-0.0253062	0.814956	0.999924	-0.030791	0.77581	0.930668	-0.138317	0.198736	0.79639	-0.0235733	0.827425	0.94372	0.06102	0.572237	0.722538	-0.0105523	0.922269	0.973313	0.585957	1.6155365933912e-09	2.89018524179684e-08
ENSG00000054965	FAM168A	-0.0763826	0.476808	0.844562	-0.0209523	0.845478	0.994968	-0.181949	0.110864	0.299135	-0.570607	5.28603427696339e-09	9.02225013671045e-08	-0.2518	0.0172947	0.135531	0.118522	0.268627	0.999554	-0.0997124	0.352523	0.744897	-0.0792559	0.460337	0.999977	0.122833	0.251478	0.984053	0.103055	0.33934	0.876898	-0.0984766	0.358552	0.999994	-0.0812812	0.448918	0.998785	-0.100406	0.349165	0.998651	-0.0607911	0.571449	0.923739	-0.0553083	0.606696	0.838829	-0.280967	0.00800971	0.164678	-0.139513	0.194841	0.687655	-0.0439704	0.684171	0.958132	-0.113299	0.293243	0.653839	0.0122326	0.909939	0.999918	0.13897	0.196603	0.952817	-0.0868448	0.421079	0.999924	-0.105487	0.328005	0.706686	0.0898178	0.405295	0.881865	-0.204085	0.0564892	0.570258	-0.3872	0.000193929	0.0349123	-0.0939752	0.383814	0.67712	-0.601126	4.70536498653473e-10	1.02835949485128e-08
ENSG00000124181	PLCG1	-0.175284	0.100384	0.651365	0.0104086	0.922878	0.996021	-0.245602	0.0302046	0.154217	-0.291888	0.00551255	0.0140144	-0.191863	0.0716683	0.28803	-0.000123412	0.999084	0.999972	0.183706	0.0848378	0.420614	-0.123185	0.250108	0.999977	0.04059	0.705677	0.989404	0.00145558	0.989261	0.999228	-0.0465213	0.665079	0.999994	-0.0433866	0.686424	0.998785	0.00375166	0.972165	0.998651	0.0172724	0.872365	0.975584	-0.00786635	0.941676	0.981395	-0.193657	0.0706314	0.317352	-0.150553	0.161479	0.659411	-0.038678	0.72051	0.964232	-0.0333256	0.757901	0.919293	-0.101128	0.348499	0.999918	-0.0180394	0.867513	0.986872	-0.116908	0.278037	0.999924	-0.0401452	0.710369	0.905126	0.173816	0.105323	0.743553	0.0357301	0.741029	0.912137	-0.177421	0.0981865	0.247351	-0.0330928	0.759542	0.902309	-0.335416	0.00131267	0.00390665
ENSG00000050405	LIMA1	-0.218658	0.0395289	0.556233	0.0173208	0.87201	0.995122	0.180921	0.112928	0.30243	-0.20593	0.0528574	0.0966144	0.119747	0.263673	0.553189	-0.00852724	0.936786	0.999554	-0.0782261	0.466205	0.813951	0.183516	0.0851665	0.999977	0.167783	0.116032	0.984053	-0.0742973	0.49148	0.927931	-0.161379	0.130827	0.999994	-0.22551	0.0336002	0.998785	-0.232436	0.028386	0.998651	-0.313316	0.00279259	0.783719	-0.345854	0.000901033	0.104219	-0.191864	0.0733273	0.321663	-0.226464	0.0338634	0.519509	-0.227897	0.0327213	0.834231	-0.21748	0.0418104	0.36852	-0.283348	0.00747082	0.999918	-0.274471	0.00965757	0.952817	-0.211342	0.0480859	0.999924	-0.173752	0.105454	0.514912	0.058085	0.590889	0.926243	0.01324	0.902557	0.967518	-0.0765907	0.478167	0.646651	-0.272749	0.0101415	0.166926	-0.210286	0.0479327	0.0874199
ENSG00000165782	TMEM55B	0.157635	0.14012	0.679954	0.109081	0.308889	0.988997	0.199916	0.0792828	0.250752	0.498953	6.46703300910545e-07	5.36807949632601e-06	0.0950296	0.375703	0.655999	-0.0890597	0.406561	0.999554	0.165174	0.121897	0.493706	-0.0783774	0.46534	0.999977	-0.000683769	0.994926	0.999101	-0.0934348	0.386567	0.894113	0.0547149	0.610567	0.999994	0.0477008	0.657115	0.998785	0.0892532	0.405538	0.998651	0.0901016	0.401071	0.881184	0.0887172	0.408375	0.714625	0.240939	0.0237399	0.210317	0.112357	0.297302	0.761781	0.0553986	0.608197	0.945154	0.0753543	0.48532	0.783325	-0.1026	0.341491	0.999918	-0.146113	0.174347	0.952817	0.0758291	0.482566	0.999924	0.0808007	0.45424	0.785644	-0.0993755	0.356957	0.866339	0.263446	0.0131388	0.570258	0.420702	4.4804537577825e-05	0.0325738	0.0819365	0.4479	0.727251	0.522403	1.51346054799717e-07	1.39951378496129e-06
ENSG00000081791	KIAA0141	-0.0986419	0.357742	0.794872	0.0985268	0.358306	0.988997	-0.27599	0.0144519	0.109908	-0.587055	1.48070888883467e-09	3.16950917089446e-08	-0.268789	0.0108666	0.105502	0.0272735	0.799722	0.999554	-0.104877	0.328016	0.725877	-0.112487	0.293933	0.999977	0.127172	0.234987	0.984053	-0.0181532	0.866685	0.988415	0.0799664	0.456313	0.999994	-0.0318993	0.766651	0.998785	-0.0493481	0.646056	0.998651	-0.00885091	0.934392	0.989211	0.0347385	0.746554	0.904384	-0.104811	0.33113	0.634612	0.00832699	0.938625	0.987443	0.0796933	0.460469	0.909742	-0.00356296	0.973718	0.99344	0.0430888	0.690178	0.999918	0.0495478	0.64664	0.964553	-0.0363012	0.737039	0.999924	0.0551642	0.609718	0.863096	-0.0235915	0.827293	0.976179	-0.149231	0.165236	0.609769	-0.205807	0.0543945	0.179379	0.036479	0.735798	0.890755	-0.614043	1.56227031311573e-10	3.98829400425594e-09
ENSG00000125398	SOX9	-0.0531815	0.62062	0.892743	0.0406421	0.705317	0.991084	-0.16646	0.145233	0.346964	-0.0333697	0.756222	0.821145	-0.19389	0.0686656	0.281669	0.0842392	0.432528	0.999554	-0.396698	0.000118743	0.00874816	-0.11242	0.29422	0.999977	-0.161671	0.130124	0.984053	0.0988706	0.359418	0.882355	-0.0308749	0.773941	0.999994	0.00662458	0.950871	0.998785	-0.0824996	0.442125	0.998651	0.0197328	0.85437	0.973683	0.195488	0.0663698	0.342986	0.00664078	0.951036	0.982856	0.181705	0.0902073	0.592509	0.140469	0.191771	0.843417	0.158094	0.141261	0.508313	0.160521	0.135176	0.999918	0.163806	0.127262	0.952817	0.0753517	0.485335	0.999924	0.142305	0.185971	0.600266	-0.200232	0.0614177	0.706335	-0.28226	0.00771289	0.570258	-0.251088	0.0182909	0.102423	0.209675	0.0499193	0.285484	-0.0249618	0.816385	0.867362
ENSG00000132323	ILKAP	0.140451	0.189252	0.706768	-0.0429898	0.689144	0.990089	0.0780395	0.497052	0.689518	0.548872	2.56147028032672e-08	3.41847021504026e-07	-0.162834	0.127346	0.38538	-0.0731231	0.49587	0.999554	0.161809	0.129791	0.507299	-0.110444	0.302842	0.999977	-0.14668	0.170172	0.984053	-0.10078	0.350168	0.881548	0.0377036	0.725745	0.999994	0.161178	0.131314	0.998785	0.144785	0.175822	0.998651	0.186772	0.0796791	0.784433	0.264879	0.0121238	0.196351	0.203608	0.0570816	0.28997	0.162326	0.130784	0.632115	0.137268	0.202195	0.844772	0.22889	0.0319497	0.347296	0.0529316	0.624285	0.999918	-0.0736496	0.495275	0.956807	0.0909622	0.399313	0.999924	0.202398	0.0586059	0.454643	-0.0482563	0.655256	0.938284	0.15528	0.148568	0.603457	0.195573	0.0678383	0.201837	0.259029	0.0148135	0.186089	0.568948	5.98701710430305e-09	8.7169963521434e-08
ENSG00000119900	OGFRL1	0.0894942	0.404266	0.810676	0.0245876	0.819091	0.994393	0.291776	0.00954334	0.0904255	0.655358	3.20277138143865e-12	2.36300926816357e-10	-0.0424619	0.692769	0.859547	0.00749396	0.944433	0.999554	-0.0431648	0.687944	0.908151	-0.110628	0.302033	0.999977	-0.16161	0.13027	0.984053	0.0650653	0.546989	0.939295	-0.0557152	0.604048	0.999994	0.00469705	0.965155	0.998945	-0.0757305	0.48059	0.998651	-0.0768239	0.474258	0.900004	0.0459674	0.668832	0.871242	0.0715601	0.507622	0.760661	0.055617	0.606782	0.902124	-0.0296624	0.783823	0.973045	0.103962	0.335085	0.686937	0.0449314	0.677646	0.999918	0.0209679	0.84625	0.984872	0.0712702	0.509348	0.999924	0.0616412	0.568324	0.845106	-0.10724	0.319987	0.852796	0.0159626	0.88265	0.961288	0.0874963	0.41759	0.593753	0.086546	0.422685	0.708996	0.658084	2.42561526420104e-12	1.42239634781035e-10
ENSG00000188070	C11orf95	0.0605563	0.572939	0.881638	-0.0469873	0.661928	0.989768	-0.270788	0.0164892	0.11697	0.0241196	0.822477	0.872551	-0.247477	0.0193779	0.143199	0.089236	0.405629	0.999554	0.0630327	0.55732	0.858665	-0.166344	0.119239	0.999977	-0.0115711	0.914296	0.997775	0.137061	0.202884	0.810836	-0.19089	0.0731472	0.999994	-0.0819819	0.445005	0.998785	0.0174289	0.871218	0.998651	0.0300014	0.780172	0.961117	0.0987836	0.357048	0.673382	-0.0672512	0.533576	0.777567	0.0317902	0.768736	0.949766	0.0794165	0.462033	0.909742	0.0728817	0.499794	0.791724	-0.049895	0.644331	0.999918	0.139336	0.195415	0.952817	-0.0398212	0.712604	0.999924	-0.0254032	0.81426	0.944472	-0.0376768	0.727457	0.954315	0.0184176	0.864761	0.955508	0.00461368	0.965971	0.982739	0.0473025	0.661649	0.854199	-0.0176331	0.869722	0.907358
ENSG00000159459	UBR1	-0.0407248	0.704745	0.922343	0.00816462	0.939469	0.996021	0.137406	0.230279	0.448719	0.185147	0.0823817	0.140173	-0.0177346	0.868979	0.944469	-0.0994355	0.353869	0.999554	0.120099	0.262261	0.665928	-0.0320125	0.765846	0.999977	-0.0583595	0.586962	0.988727	0.308856	0.00341326	0.574859	-0.150988	0.157833	0.999994	-0.0343541	0.749265	0.998785	-0.0375893	0.726543	0.998651	-0.137307	0.199449	0.817098	-0.221993	0.0365431	0.28178	-0.0788818	0.465063	0.733294	-0.103647	0.336558	0.783006	-0.176444	0.100083	0.834231	-0.134871	0.210261	0.576984	-0.098343	0.362	0.999918	-0.0726662	0.501066	0.956807	-0.165152	0.124124	0.999924	-0.136391	0.205121	0.620041	0.0852467	0.429709	0.886882	0.0474617	0.66058	0.878487	-0.0114055	0.916006	0.953826	-0.186786	0.0814174	0.346752	0.170156	0.11089	0.177202
ENSG00000158859	ADAMTS4	0.0302575	0.778344	0.941559	-0.0555499	0.605123	0.989132	-0.0168091	0.883868	0.941471	-0.114351	0.285954	0.386792	-0.216496	0.0415717	0.215588	-0.0226831	0.832892	0.999554	0.122426	0.253063	0.655804	-0.0504111	0.638961	0.999977	0.233106	0.0279197	0.984053	-0.160185	0.136007	0.76921	0.0682889	0.52486	0.999994	0.0178428	0.868186	0.998785	-0.0825181	0.442023	0.998651	-0.0215	0.841491	0.972202	-0.0236621	0.825791	0.937177	-0.0650945	0.546809	0.785698	0.00326647	0.975904	0.994011	0.0448761	0.678021	0.956769	0.0940045	0.383665	0.721597	-0.0159304	0.882885	0.999918	-0.0567674	0.59935	0.963255	0.0367286	0.734058	0.999924	0.0906503	0.400938	0.753492	-0.0763865	0.479344	0.902131	-0.0818515	0.448373	0.7742	-0.054811	0.612013	0.751685	0.067092	0.534547	0.78253	-0.113404	0.289987	0.387435
ENSG00000102781	KATNAL1	-0.0344217	0.748788	0.934626	-0.165385	0.121414	0.988997	0.0133128	0.907905	0.95582	0.452643	8.44523954079968e-06	5.00033164160154e-05	-0.00781708	0.942041	0.97426	0.134488	0.208919	0.988261	0.332001	0.00148047	0.0440667	-0.0321222	0.765067	0.999977	-0.0436331	0.684736	0.988789	0.148452	0.167477	0.788809	-0.0112348	0.916778	0.999994	0.0804355	0.453667	0.998785	0.088119	0.411555	0.998651	0.0359776	0.737835	0.955432	-0.0155915	0.884696	0.959747	0.0767102	0.477478	0.740823	-0.00902043	0.933525	0.986261	-0.0152444	0.887895	0.985824	0.0415677	0.700585	0.896126	-0.00446384	0.967076	0.999918	-0.011498	0.915327	0.990874	0.0820802	0.447102	0.999924	-0.0202724	0.85129	0.956716	0.0619663	0.566282	0.919696	0.143477	0.182335	0.621487	0.153604	0.153055	0.320142	0.00106643	0.992132	0.99715	0.440436	1.56544267333469e-05	8.02033988214766e-05
ENSG00000197119	SLC25A29	0.11587	0.279559	0.754156	0.203113	0.0562581	0.988997	-0.0354406	0.758047	0.86826	0.0740262	0.490549	0.591604	0.186809	0.0796188	0.302566	-0.0463094	0.666514	0.999554	0.101473	0.344043	0.738182	-0.0286811	0.789618	0.999977	-0.136471	0.202224	0.984053	0.258217	0.0151405	0.616215	0.011738	0.913064	0.999994	0.23046	0.0297984	0.998785	0.266001	0.0117508	0.998651	0.123419	0.249206	0.834065	0.170932	0.109248	0.415596	0.171355	0.110421	0.384091	0.150282	0.162244	0.659828	0.0843448	0.434623	0.903463	0.145129	0.177297	0.547699	0.0762317	0.480238	0.999918	0.13206	0.220011	0.952817	0.154407	0.150893	0.999924	0.191259	0.0742553	0.477986	0.0211312	0.845067	0.977919	0.11907	0.269184	0.672557	0.156175	0.146213	0.311086	0.169927	0.113468	0.396078	0.109736	0.305972	0.404818
ENSG00000133316	WDR74	-0.0771516	0.472369	0.842673	0.00455333	0.96622	0.997055	0.23937	0.0347966	0.16647	0.361165	0.00050666	0.00177677	-0.0435031	0.685627	0.855637	-0.0756162	0.481254	0.999554	-0.157489	0.140492	0.521337	0.036973	0.730854	0.999977	-0.24143	0.0226505	0.984053	-0.0578603	0.592327	0.945245	-0.000268108	0.99801	0.999994	0.0335094	0.755234	0.998785	0.0128132	0.905137	0.998651	0.0344266	0.748754	0.955432	0.0632666	0.555855	0.810507	0.0920509	0.393671	0.683447	-0.0207928	0.847518	0.967012	-0.0346516	0.748582	0.968795	0.0397762	0.712915	0.900661	0.0784163	0.467709	0.999918	0.0620217	0.565934	0.960908	0.0758997	0.482157	0.999924	0.0165812	0.878137	0.966285	0.0108403	0.920154	0.987978	-0.0433743	0.68823	0.889385	0.0161438	0.881327	0.932084	0.0345325	0.749418	0.897764	0.36728	0.000399347	0.00138781
ENSG00000086065	CHMP5	-0.117031	0.274738	0.752033	-0.167857	0.115868	0.988997	0.00564858	0.960854	0.981517	0.146656	0.170244	0.255212	0.184159	0.0840593	0.310933	-0.107657	0.315283	0.999554	0.00729322	0.945919	0.986241	-0.0105795	0.921616	0.999977	0.0449248	0.675918	0.988789	0.0390328	0.718053	0.964883	0.0132155	0.902172	0.999994	0.0113853	0.915667	0.998785	0.071376	0.506249	0.998651	0.0654249	0.542429	0.916557	-0.0289869	0.787427	0.921584	0.148355	0.167759	0.463633	0.0516452	0.632745	0.911155	-0.00224462	0.983441	0.998173	-0.0268278	0.804046	0.936778	0.0522513	0.628753	0.999918	0.0142989	0.894806	0.987029	0.0141725	0.895732	0.999924	-0.0905887	0.401259	0.753708	-0.000185857	0.998629	0.999912	0.139419	0.195147	0.627957	0.168681	0.116177	0.272053	-0.0742177	0.491945	0.755351	0.171455	0.108152	0.17352
ENSG00000054983	GALC	-0.0358124	0.738995	0.932076	-0.219708	0.0385675	0.988997	-0.00957761	0.933674	0.968106	-0.0131125	0.902931	0.932755	-0.0559421	0.602573	0.81047	0.0528994	0.622478	0.999554	0.101258	0.345073	0.738847	-0.0775773	0.469922	0.999977	0.0956715	0.372472	0.984053	0.156107	0.146392	0.774934	-0.164664	0.123067	0.999994	-0.152979	0.152362	0.998785	-0.22384	0.034972	0.998651	-0.248523	0.0188546	0.783719	-0.203573	0.0556914	0.324246	-0.130174	0.226728	0.534297	-0.106732	0.322295	0.77479	-0.15302	0.154642	0.834231	-0.181911	0.0898356	0.445683	-0.128679	0.232153	0.999918	-0.01048	0.922799	0.993057	-0.13983	0.193821	0.999924	-0.218518	0.0408196	0.425924	-0.0562189	0.602889	0.92944	0.0417327	0.699453	0.894272	0.0557369	0.606005	0.747022	-0.215077	0.0441806	0.271959	-0.0363104	0.735498	0.803127
ENSG00000089876	DHX32	0.0687046	0.522334	0.862445	0.0683122	0.524718	0.989132	0.301349	0.00733793	0.0799731	0.581121	2.36261210595501e-09	4.62867302038606e-08	0.147934	0.16651	0.439311	-0.0677842	0.527935	0.999554	0.0672079	0.531457	0.845999	0.0280441	0.794186	0.999977	-0.0632765	0.555793	0.986513	0.0850018	0.43104	0.906792	0.0496729	0.643885	0.999994	0.1236	0.248506	0.998785	0.114491	0.285361	0.998651	0.0291015	0.786607	0.961117	0.049423	0.645555	0.860931	0.275355	0.00941719	0.166432	0.108737	0.313239	0.769626	0.0360803	0.738581	0.967575	0.109013	0.312005	0.668863	-0.0125942	0.907288	0.999918	-0.137363	0.20188	0.952817	0.0724225	0.502507	0.999924	0.0999305	0.354265	0.722206	-0.0548602	0.611693	0.930919	0.128477	0.232893	0.652607	0.31744	0.00258144	0.0500284	0.0922861	0.392458	0.685947	0.61603	1.3126788545037e-10	3.46593861000051e-09
ENSG00000006831	ADIPOR2	-0.101686	0.343026	0.788639	-0.0887866	0.408007	0.988997	-0.0102001	0.929374	0.9662	-0.551965	2.0603662553853e-08	2.84459059784649e-07	0.23096	0.0294353	0.178655	0.00294792	0.978127	0.999554	-0.117202	0.27403	0.678182	0.0512318	0.633504	0.999977	0.141349	0.18641	0.984053	-0.115141	0.285414	0.856179	-0.08341	0.437088	0.999994	-0.216219	0.0418394	0.998785	-0.224109	0.0347473	0.998651	-0.186836	0.0795748	0.784433	-0.290745	0.00570829	0.156993	-0.289884	0.00615224	0.159331	-0.288453	0.00642179	0.465189	-0.196523	0.066486	0.834231	-0.284097	0.00730798	0.257681	-0.148643	0.166925	0.999918	0.0057522	0.957581	0.996689	-0.188432	0.0787204	0.999924	-0.265334	0.0124749	0.346319	0.156905	0.144315	0.766666	-0.112318	0.297469	0.68955	-0.172996	0.107001	0.259907	-0.307735	0.00353793	0.116295	-0.577665	3.08842995622172e-09	5.03588351639099e-08
ENSG00000100505	TRIM9	-0.187814	0.0779843	0.637269	-0.121393	0.257118	0.988997	-0.19036	0.095043	0.27591	0.0219018	0.838569	0.885064	0.0634537	0.554685	0.78232	-0.0299967	0.780206	0.999554	0.369416	0.000367064	0.0175163	-0.0309302	0.773546	0.999977	0.0103407	0.92338	0.997945	0.173727	0.105503	0.750976	-0.0195718	0.855546	0.999994	0.0891827	0.40591	0.998785	0.138294	0.196206	0.998651	0.0629553	0.557805	0.919746	0.00993913	0.926347	0.975926	0.0180388	0.867517	0.949357	-0.128373	0.233275	0.718083	0.0361744	0.737924	0.967575	0.0777871	0.471299	0.774803	0.013626	0.899731	0.999918	0.0582667	0.589726	0.963098	0.191427	0.0739971	0.999924	0.00474309	0.965017	0.990773	0.243945	0.0219979	0.673646	0.163966	0.126887	0.590552	0.127163	0.237747	0.417373	0.0231421	0.830534	0.936412	0.0177128	0.869138	0.906885
ENSG00000012817	KDM5D	-0.0413149	0.700669	0.922283	0.116133	0.278462	0.988997	-0.132013	0.249265	0.468726	0.00692877	0.948618	0.965793	-0.288975	0.00602341	0.079647	-0.0526704	0.623987	0.999554	-0.0771298	0.472495	0.817978	-0.205957	0.0528264	0.999977	0.00954409	0.929266	0.997945	0.156142	0.146299	0.774934	0.225829	0.0333437	0.999994	0.035238	0.743035	0.998785	-0.00539648	0.95997	0.998651	0.101439	0.344203	0.864915	0.0162868	0.879591	0.957554	0.104999	0.33026	0.633892	0.092223	0.392782	0.813363	0.0864004	0.423469	0.901035	0.00490191	0.963847	0.990935	0.0628546	0.56072	0.999918	-0.0558144	0.605504	0.963307	0.0888926	0.410169	0.999924	0.104717	0.331568	0.709185	-0.0903697	0.402403	0.881865	0.0560255	0.604138	0.854171	0.043961	0.684235	0.802698	0.0473087	0.661608	0.854199	0.034879	0.745563	0.81164
ENSG00000134049	IER3IP1	-0.0762666	0.477479	0.844836	-0.091142	0.395633	0.988997	0.078955	0.492002	0.68587	0.327328	0.00174162	0.00519738	0.0832527	0.437956	0.704019	-0.150657	0.158757	0.963262	0.22552	0.0335925	0.273294	0.0823576	0.442914	0.999977	0.130167	0.224057	0.984053	0.0538144	0.618508	0.94931	0.0783803	0.465323	0.999994	0.065094	0.544476	0.998785	0.0718116	0.503651	0.998651	0.0391922	0.715371	0.952525	-0.0257102	0.810982	0.931402	0.132572	0.218213	0.522756	-9.32821e-06	0.999931	0.999931	-0.0487057	0.652253	0.953298	-0.00297498	0.978054	0.994788	-0.0496258	0.646121	0.999918	-0.104963	0.330427	0.952817	0.112114	0.298354	0.999924	0.0426328	0.693292	0.899067	0.062489	0.563006	0.919063	0.273264	0.00999438	0.570258	0.300649	0.00442476	0.0592636	0.00503615	0.962857	0.987656	0.362116	0.000488414	0.00164967
ENSG00000198198	SZT2	-0.0987737	0.357097	0.794257	-0.014222	0.894763	0.995122	-0.107921	0.346962	0.568197	-0.470561	3.26632665625937e-06	2.19223201323008e-05	-0.129398	0.22683	0.513763	0.0869304	0.417916	0.999554	0.0377296	0.725563	0.921954	-0.0440565	0.681842	0.999977	0.0634476	0.554723	0.986513	0.127649	0.235945	0.831199	-0.119019	0.266609	0.999994	-0.0654101	0.54252	0.998785	-0.084952	0.42863	0.998651	-0.0589161	0.583394	0.926044	-0.144774	0.175854	0.502792	-0.283366	0.00746682	0.161735	-0.190648	0.0752035	0.568872	-0.0732722	0.497493	0.917874	-0.131506	0.221968	0.589291	-0.0111409	0.917947	0.999918	0.0950172	0.378539	0.952817	-0.0889336	0.409953	0.999924	-0.157389	0.143064	0.554352	0.166614	0.120783	0.752267	-0.139606	0.194541	0.627818	-0.348745	0.000868653	0.0372768	-0.153504	0.153326	0.451856	-0.518917	1.89134663930446e-07	1.68962465338637e-06
ENSG00000006282	SPATA20	-0.0160039	0.881667	0.969699	0.127914	0.232245	0.988997	-0.127636	0.265445	0.486015	-0.19179	0.0717782	0.124753	-0.233038	0.0279671	0.173643	-0.00174568	0.987046	0.999554	-0.285508	0.00668588	0.110053	-0.23385	0.0274104	0.999977	0.190774	0.0733254	0.984053	0.0198635	0.854257	0.986659	0.0716182	0.504804	0.999994	0.101645	0.34322	0.998785	0.0692587	0.518977	0.998651	0.0647061	0.546882	0.917298	0.279029	0.00809815	0.175716	0.161095	0.133767	0.417705	0.255282	0.0163755	0.481245	0.228577	0.0321914	0.834231	0.278963	0.00848958	0.263378	0.0515866	0.633131	0.999918	-0.0594693	0.582057	0.961647	0.0317719	0.768865	0.999924	0.322764	0.00216193	0.298702	-0.219288	0.0400973	0.680123	-0.153552	0.153196	0.604453	-0.0782755	0.468511	0.638658	0.330743	0.00164753	0.0930307	-0.17766	0.0957877	0.157112
ENSG00000129055	ANAPC13	0.102454	0.339373	0.786942	0.0670047	0.532702	0.989132	0.137724	0.22919	0.447761	0.0971358	0.365165	0.470675	0.275152	0.00906313	0.0974073	-0.136697	0.201471	0.985712	-0.0464708	0.665421	0.899418	0.0233884	0.827775	0.999977	0.130362	0.223357	0.984053	0.00468719	0.965429	0.997535	0.044536	0.678568	0.999994	0.0183081	0.864782	0.998785	0.0427502	0.690789	0.998651	0.0486855	0.650495	0.938572	-0.00352448	0.97385	0.991191	0.146285	0.173835	0.469311	0.0398711	0.712259	0.935678	-0.0430799	0.690238	0.958376	-0.0820538	0.447249	0.760057	-0.0515588	0.633315	0.999918	-0.0660369	0.541007	0.959664	0.00126191	0.99069	0.999924	-0.0328771	0.761062	0.925381	-0.0117403	0.913549	0.987258	0.189977	0.076254	0.570314	0.313162	0.00297004	0.052915	-0.0409056	0.705133	0.87554	0.129272	0.227286	0.317739
ENSG00000177685	CRACR2B	-0.00583553	0.956717	0.989887	-0.00539532	0.959979	0.997055	-0.0722103	0.529828	0.71509	0.0879761	0.412317	0.516438	-0.115232	0.282235	0.570945	-0.0290207	0.787185	0.999554	-0.343774	0.000972209	0.0335453	0.0192168	0.858139	0.999977	-0.110659	0.301898	0.984053	-0.132279	0.21924	0.823972	0.239643	0.0237041	0.999994	0.158004	0.139183	0.998785	0.082065	0.444542	0.998651	0.108637	0.31087	0.853257	0.18019	0.0910781	0.388872	0.186448	0.0819784	0.338959	0.162109	0.131305	0.632458	0.148717	0.166713	0.838266	0.159178	0.138518	0.50538	0.148273	0.167996	0.999918	0.0340008	0.753152	0.975366	0.107235	0.320009	0.999924	0.129597	0.228811	0.638412	-0.0700424	0.516688	0.910703	-0.0590672	0.584616	0.845633	-0.00401147	0.970411	0.985184	0.190632	0.0752283	0.335736	0.0860758	0.422525	0.523402
ENSG00000152082	MZT2B	0.110098	0.30437	0.770149	0.166135	0.119711	0.988997	0.285417	0.0113104	0.0979717	0.0209281	0.845654	0.890329	0.11363	0.289023	0.577897	-0.130136	0.224166	0.997966	-0.0972427	0.364635	0.754045	-0.0744316	0.48817	0.999977	0.0440615	0.681807	0.988789	-0.0381279	0.724324	0.966938	0.126131	0.238875	0.999994	0.085426	0.426049	0.998785	0.0723614	0.500381	0.998651	-0.022847	0.831702	0.970186	0.0480999	0.654429	0.864308	0.175953	0.101045	0.37	0.175177	0.102584	0.599295	0.0570793	0.597342	0.944912	0.0799901	0.458795	0.767002	0.0541385	0.616392	0.999918	0.0507329	0.638773	0.96344	0.106247	0.324514	0.999924	0.0958183	0.374514	0.735709	-0.162346	0.130734	0.758734	0.0783129	0.468298	0.785978	0.179184	0.0948388	0.242494	0.0832695	0.440524	0.721753	0.043485	0.685751	0.761514
ENSG00000197136	PCNX3	0.052615	0.624353	0.894277	0.171351	0.10837	0.988997	-0.0553333	0.630396	0.787135	-0.494645	8.34683938411018e-07	6.6768296895731e-06	-0.13739	0.199172	0.481241	0.0475152	0.658366	0.999554	-0.016811	0.875746	0.968314	-0.137186	0.199847	0.999977	0.19459	0.0676523	0.984053	0.0680882	0.528483	0.935276	-0.0850835	0.427913	0.999994	-0.0134142	0.900709	0.998785	-0.0448793	0.676228	0.998651	-0.0502119	0.640288	0.936492	0.102866	0.337426	0.659497	-0.258483	0.0150325	0.18491	-0.102504	0.341947	0.786755	-0.0241261	0.823443	0.977392	0.0214891	0.842477	0.951812	-0.116293	0.28059	0.999918	-0.0194312	0.857395	0.986232	-0.0831537	0.441162	0.999924	0.0704583	0.514196	0.818418	0.117853	0.274144	0.834503	-0.0653098	0.545481	0.826183	-0.217684	0.0416139	0.154804	0.0880583	0.414594	0.703019	-0.512002	2.92117257050251e-07	2.46463570567215e-06
ENSG00000107771	CCSER2	0.0496311	0.644164	0.901537	-0.104203	0.331152	0.988997	0.262705	0.0201436	0.128118	0.421993	3.80670934791993e-05	0.000186052	0.0343091	0.749583	0.89002	0.0178464	0.868161	0.999554	0.0790174	0.461693	0.810476	0.0371311	0.729748	0.999977	-0.0610297	0.569937	0.986599	0.145618	0.175826	0.796347	-0.141656	0.185445	0.999994	-0.107931	0.314045	0.998785	-0.171954	0.107114	0.998651	-0.150842	0.15824	0.801094	-0.134948	0.207355	0.53915	-0.0731676	0.498109	0.754191	-0.110708	0.304493	0.766193	-0.175777	0.101393	0.834231	-0.0831529	0.441166	0.756683	-0.0428268	0.691966	0.999918	0.0207362	0.847928	0.985029	0.00601848	0.955619	0.999924	-0.126827	0.238999	0.642872	-0.00599494	0.955793	0.994045	0.0323639	0.764683	0.920139	0.0400038	0.711344	0.821009	-0.11674	0.278732	0.590569	0.413804	5.55712289151966e-05	0.000246265
ENSG00000227036	LINC00511	0.152103	0.154751	0.687065	0.0731191	0.495894	0.989132	0.203209	0.0743611	0.242588	0.689769	7.68274333040608e-14	1.49389867039653e-11	-0.112857	0.292336	0.581096	0.0649993	0.545063	0.999554	0.0467986	0.663203	0.89894	-0.152811	0.152819	0.999977	-0.100072	0.350783	0.984053	-0.0505661	0.639878	0.952214	0.0683701	0.524366	0.999994	0.156048	0.144207	0.998785	0.139891	0.191039	0.998651	0.196574	0.0648465	0.783719	0.274544	0.00922335	0.18452	0.335313	0.00140547	0.133835	0.26251	0.0134791	0.478955	0.23996	0.0243317	0.834231	0.312382	0.00304622	0.230099	0.0686361	0.525163	0.999918	-0.0988942	0.359303	0.952817	0.168393	0.116811	0.999924	0.230683	0.0305942	0.401529	-0.180282	0.0927978	0.732173	0.0701984	0.515753	0.810847	0.268217	0.0115171	0.0845538	0.306115	0.00372538	0.118517	0.723636	1.11022302462516e-15	4.81235421882313e-13
ENSG00000188522	FAM83G	0.122206	0.253924	0.742069	0.0670276	0.532562	0.989132	0.290731	0.00981598	0.0916402	0.566849	7.00155511346168e-09	1.14254396620144e-07	0.0253538	0.813554	0.921382	-0.0887876	0.408001	0.999554	-0.0919336	0.391525	0.770777	-0.0723423	0.500495	0.999977	-0.112319	0.294659	0.984053	-0.082613	0.444148	0.91285	0.0885915	0.409042	0.999994	0.076718	0.474869	0.998785	-0.0240825	0.822746	0.998651	-0.0140185	0.89626	0.982032	0.010323	0.923511	0.974912	0.226831	0.0335676	0.232521	0.175276	0.102385	0.599051	0.0272151	0.801275	0.975861	0.111769	0.299853	0.659487	0.0436867	0.686102	0.999918	-0.0886972	0.411204	0.952834	0.0560233	0.604153	0.999924	0.0524719	0.627303	0.869899	-0.205985	0.0541809	0.700945	0.0328634	0.761158	0.91908	0.182509	0.0887682	0.233994	0.0804578	0.456164	0.731364	0.57822	2.95895219437625e-09	4.8590338876237e-08
ENSG00000099331	MYO9B	0.048504	0.651713	0.904046	0.104406	0.330202	0.988997	0.15558	0.173779	0.38314	0.503447	4.93691895364634e-07	4.24979461107016e-06	-0.104974	0.327566	0.613718	-0.108954	0.309455	0.999554	-0.0152611	0.887123	0.971521	-0.0807639	0.45182	0.999977	-0.0325394	0.762106	0.991579	-0.0352718	0.744236	0.969188	0.0843289	0.432036	0.999994	0.131785	0.218302	0.998785	0.0763758	0.476848	0.998651	0.0989196	0.356384	0.869721	0.128172	0.231299	0.566299	0.150512	0.161594	0.455862	0.155947	0.14681	0.648771	0.0808106	0.454185	0.908842	0.185269	0.0839661	0.439497	0.0840806	0.436069	0.999918	-0.0516699	0.632582	0.963402	0.0895352	0.40678	0.999924	0.0855144	0.428256	0.768395	-0.111975	0.298958	0.844024	-0.0602209	0.577287	0.842798	0.0183014	0.865607	0.922445	0.160672	0.134805	0.427816	0.496999	7.2637599135561e-07	5.41878052210284e-06
ENSG00000130653	PNPLA7	0.0106475	0.921113	0.98211	-0.0436013	0.684954	0.990089	-0.19001	0.0956634	0.276726	-0.300497	0.00421967	0.0111156	-0.31089	0.00302361	0.0561323	-0.057211	0.594356	0.999554	-0.0314438	0.76989	0.937833	-0.104895	0.327929	0.999977	0.176631	0.0977575	0.984053	-0.0118427	0.912799	0.993492	0.0368781	0.731519	0.999994	0.102555	0.338895	0.998785	0.147789	0.166932	0.998651	0.145455	0.173809	0.810495	0.162795	0.127438	0.440567	-0.00788116	0.941905	0.979445	0.0713932	0.508615	0.868821	0.156925	0.144263	0.834231	0.0926666	0.3905	0.726137	0.161414	0.13299	0.999918	0.169448	0.114504	0.952817	0.0239377	0.824799	0.999924	0.0279873	0.795758	0.938653	0.0376669	0.727526	0.954315	-0.00315518	0.976725	0.99217	-0.16668	0.120634	0.278292	0.0988202	0.359664	0.65844	-0.331828	0.00148946	0.00435676
ENSG00000143674	RP5-862P8.2	0.0375474	0.726836	0.928847	-0.0227408	0.832473	0.994968	0.194991	0.0871229	0.263088	0.419386	4.2984877683061e-05	0.000206832	-0.107568	0.315684	0.602967	-0.0266665	0.804089	0.999554	-0.155443	0.145786	0.529459	-0.184422	0.0836104	0.999977	-0.122164	0.254087	0.984053	0.0473575	0.66128	0.956276	-0.0358391	0.738807	0.999994	0.133971	0.210691	0.998785	0.0340544	0.751381	0.998651	0.0390541	0.716332	0.952525	0.134249	0.209739	0.541418	0.0804822	0.456027	0.726761	0.110507	0.305376	0.766471	0.0549943	0.610822	0.946342	0.132934	0.216945	0.583728	0.0713844	0.508667	0.999918	0.00409472	0.969797	0.996852	-0.00213781	0.984229	0.999924	0.0864517	0.423193	0.765781	-0.072131	0.504233	0.908131	-0.0192785	0.858504	0.953099	-0.033346	0.757758	0.852793	0.137304	0.202077	0.511917	0.408546	7.04886762759038e-05	0.000303629
ENSG00000180921	FAM83H	-0.0429158	0.689652	0.918852	0.0601895	0.575269	0.989132	-0.226048	0.0465903	0.191379	0.0665232	0.535657	0.633052	-0.271587	0.0100384	0.101921	0.157644	0.140097	0.946936	0.0199083	0.85309	0.961661	-0.239489	0.0237964	0.999977	0.0824191	0.442572	0.984053	0.14849	0.167369	0.788809	-0.0949552	0.376079	0.999994	-0.0721811	0.501452	0.998785	-0.112675	0.29312	0.998651	-0.0659691	0.539068	0.916307	0.15061	0.158891	0.482261	-0.0494573	0.647242	0.844843	0.070319	0.51503	0.870766	0.0730669	0.498703	0.91845	0.147217	0.17108	0.539998	-0.0284864	0.792197	0.999918	0.0725341	0.501847	0.956807	0.0186047	0.8634	0.999924	0.141599	0.188187	0.602371	-0.130584	0.225256	0.812338	-0.0210602	0.845582	0.948572	0.12307	0.253314	0.434175	0.178881	0.0954069	0.367928	0.0491526	0.647364	0.729872
ENSG00000144848	ATG3	0.122131	0.254218	0.742248	0.0576423	0.591575	0.989132	0.22691	0.0457379	0.189831	0.346715	0.000872998	0.00286311	0.175782	0.0994068	0.338116	-0.0928496	0.386803	0.999554	0.0778063	0.468608	0.815884	-0.0261242	0.807996	0.999977	0.0276777	0.796817	0.991579	-0.0475076	0.660272	0.956167	0.0245405	0.819431	0.999994	0.111025	0.300292	0.998785	0.112753	0.292784	0.998651	0.0686555	0.522632	0.911523	0.129074	0.228003	0.562464	0.218891	0.0404678	0.251036	0.108056	0.316298	0.771232	0.0306078	0.77711	0.971545	0.103643	0.336577	0.687237	-0.0726445	0.501195	0.999918	-0.176879	0.0992356	0.952817	0.0424112	0.694807	0.999924	0.13574	0.20731	0.622018	-0.0481328	0.656083	0.938284	0.167225	0.119407	0.587381	0.317314	0.00259223	0.0500284	0.124832	0.246526	0.560013	0.409169	6.85437012042378e-05	0.000296121
ENSG00000122729	ACO1	-0.0283725	0.79183	0.944668	-0.00640818	0.952474	0.996242	-0.0112877	0.921866	0.962917	-0.242293	0.0221563	0.0463954	-0.0739846	0.490793	0.741572	0.0393558	0.714234	0.999554	-0.380487	0.000234957	0.0125669	-0.0259247	0.809434	0.999977	-0.0469575	0.66213	0.988727	0.0362841	0.737158	0.968764	0.0615846	0.566428	0.999994	0.080641	0.452511	0.998785	-0.058393	0.586748	0.998651	-0.11459	0.284942	0.842672	-0.071309	0.506649	0.780667	0.00116343	0.991417	0.99673	0.0671091	0.534443	0.878339	-0.0149001	0.890411	0.985977	-0.0733493	0.49704	0.790375	0.15135	0.159246	0.999918	0.136962	0.203211	0.952817	-0.11876	0.270444	0.999924	-0.0515346	0.633475	0.87291	-0.0977053	0.365137	0.870321	-0.297635	0.00485859	0.570258	-0.315167	0.00278177	0.0514824	-0.0597316	0.58039	0.809377	-0.241602	0.0225512	0.0460452
ENSG00000102119	EMD	0.167532	0.116586	0.664389	0.0845095	0.431048	0.98901	0.0274006	0.811778	0.901225	0.125993	0.239391	0.335902	0.0249258	0.816645	0.923029	-0.104814	0.328306	0.999554	-0.0504458	0.638729	0.889161	-0.0756252	0.481202	0.999977	-0.0513577	0.632669	0.988727	-0.130546	0.225391	0.826196	0.11243	0.294178	0.999994	0.0922808	0.389731	0.998785	0.072013	0.502452	0.998651	0.0877838	0.413343	0.885701	0.263097	0.0127378	0.198074	0.263977	0.012949	0.177791	0.247169	0.0202519	0.500926	0.154125	0.15165	0.834231	0.297334	0.00490385	0.246788	-0.0163448	0.879861	0.999918	-0.116989	0.277704	0.952817	0.103944	0.335168	0.999924	0.2996	0.00457165	0.322078	-0.232644	0.0291677	0.675037	0.0549313	0.611231	0.855375	0.312995	0.00298618	0.0529813	0.31598	0.0027086	0.108794	0.159436	0.135589	0.208798
ENSG00000110911	SLC11A2	-0.0573369	0.593544	0.88885	0.0517005	0.630397	0.989132	-0.0823238	0.473656	0.671287	-0.675887	3.67705865755852e-13	4.66493185543674e-11	-0.0928997	0.386545	0.664774	0.0566793	0.597793	0.999554	-0.117623	0.272299	0.676078	-0.13908	0.19365	0.999977	0.199094	0.0614182	0.984053	0.126971	0.238463	0.831762	-0.0668289	0.53378	0.999994	-0.0408438	0.703922	0.998785	-0.107911	0.314137	0.998651	-0.124539	0.244902	0.832946	-0.0933507	0.384234	0.694921	-0.236765	0.0263524	0.217069	-0.156821	0.14453	0.644282	-0.0787621	0.465742	0.910895	-0.106902	0.321521	0.675471	-0.0543623	0.614933	0.999918	0.02298	0.831703	0.98372	-0.160171	0.136042	0.999924	-0.0973849	0.366719	0.732424	0.14115	0.189606	0.792043	-0.0658709	0.542027	0.823977	-0.274794	0.00956905	0.0782252	-0.100004	0.35391	0.653583	-0.703508	1.50990331349021e-14	2.8821145266493e-12
ENSG00000112062	MAPK14	-0.0499415	0.642091	0.90077	0.0849774	0.428491	0.98901	0.248717	0.028108	0.149035	0.207009	0.0516005	0.0947072	0.147539	0.16766	0.440779	-0.0866996	0.419158	0.999554	0.00540993	0.959871	0.989943	0.0633964	0.555043	0.999977	0.0135274	0.899875	0.997029	0.188727	0.0782439	0.738407	-0.0786534	0.463765	0.999994	0.00681169	0.949485	0.998785	0.0159858	0.8818	0.998651	-0.14569	0.173106	0.809937	-0.19681	0.0645185	0.340185	0.024669	0.819536	0.929224	-0.11877	0.270403	0.743238	-0.175624	0.101695	0.834231	-0.141356	0.188951	0.558982	-0.187682	0.0799396	0.999918	-0.146597	0.17291	0.952817	-0.100753	0.350298	0.999924	-0.100866	0.349757	0.719748	0.106505	0.323331	0.853818	0.15915	0.138588	0.596967	0.121	0.261446	0.44254	-0.172221	0.108607	0.389394	0.213762	0.0442802	0.0818345
ENSG00000266472	MRPS21	0.0517295	0.630204	0.896768	-0.00769558	0.94294	0.996021	0.0429277	0.709016	0.838385	-0.0832459	0.437993	0.541274	0.343868	0.000968896	0.0326195	-0.164627	0.123153	0.930392	0.0651977	0.543834	0.852419	0.285522	0.00668315	0.999977	0.0583525	0.587007	0.988727	-0.146866	0.172113	0.792352	0.0955152	0.373257	0.999994	0.0290817	0.786748	0.998785	0.0414961	0.699418	0.998651	0.0227754	0.832222	0.970186	-0.0918354	0.392033	0.701706	0.0908878	0.3997	0.687197	-0.00818	0.939706	0.987636	-0.0135753	0.900102	0.987261	-0.08159	0.44983	0.76144	-0.0136321	0.899686	0.999918	-0.0882019	0.413831	0.953977	0.013186	0.902952	0.999924	-0.00903956	0.933384	0.982976	0.0464628	0.667297	0.939931	0.142482	0.185419	0.623104	0.173833	0.105289	0.257602	-0.0784617	0.467451	0.738948	-0.0428397	0.690174	0.765405
ENSG00000277363	SRCIN1	0.0154427	0.885788	0.971007	-0.10633	0.321319	0.988997	-0.15908	0.164181	0.371743	0.0868266	0.418475	0.522318	-0.318417	0.0023576	0.0496983	0.236772	0.0254837	0.821712	0.162293	0.128631	0.505102	-0.052176	0.627251	0.999977	-0.0557706	0.603688	0.988727	0.0747366	0.488915	0.927845	0.0459007	0.669285	0.999994	0.13677	0.20123	0.998785	0.0612782	0.568365	0.998651	0.136011	0.203763	0.817804	0.149891	0.16091	0.485182	0.0232152	0.830007	0.933816	0.0934063	0.386712	0.810509	0.131796	0.220941	0.851767	0.148146	0.168366	0.537592	0.134265	0.212338	0.999918	0.0814779	0.450454	0.954833	0.0794799	0.461674	0.999924	0.0968598	0.36932	0.733072	-0.0317971	0.768687	0.965838	-0.0859535	0.42588	0.763537	-0.131159	0.223201	0.401798	0.159286	0.138246	0.431429	0.0687104	0.522299	0.619411
ENSG00000183779	ZNF703	0.145074	0.174952	0.699874	0.12273	0.251876	0.988997	-0.0790622	0.491413	0.685277	0.0974846	0.363438	0.468942	-0.358159	0.000568595	0.0251172	-0.00163054	0.987901	0.999554	0.00293529	0.97822	0.995167	-0.242009	0.0223179	0.999977	0.120639	0.260107	0.984053	-0.0443757	0.681416	0.96004	-0.0117766	0.91278	0.999994	0.0473349	0.659582	0.998785	0.0126203	0.906558	0.998651	0.103736	0.333333	0.86194	0.260434	0.0137054	0.204099	0.0623455	0.563905	0.797648	0.170188	0.112906	0.60953	0.167623	0.118517	0.834231	0.259454	0.0146445	0.295856	0.050405	0.640946	0.999918	-0.0143476	0.89445	0.986872	0.0195545	0.8565	0.999924	0.178943	0.0952913	0.504358	-0.200456	0.0611225	0.706335	-0.109041	0.311878	0.69701	-0.040418	0.708489	0.819983	0.266584	0.0120515	0.174817	0.0871555	0.416707	0.517705
ENSG00000185104	FAF1	0.157824	0.13964	0.679769	-0.088573	0.40914	0.988997	-0.0550745	0.631999	0.788095	-0.0827345	0.440823	0.543963	-0.104027	0.331969	0.618072	0.110297	0.303491	0.999554	-0.220966	0.0374415	0.28775	-0.0331368	0.757871	0.999977	0.0307315	0.774963	0.991579	-0.0778809	0.470763	0.921593	0.0374355	0.727618	0.999994	0.0685814	0.523082	0.998785	-0.0120198	0.910985	0.998651	-0.00684543	0.949235	0.991777	0.0757179	0.480663	0.764636	0.130981	0.223836	0.530182	0.148777	0.166539	0.66405	0.0678888	0.529694	0.926941	0.0449791	0.677323	0.885131	0.0656288	0.543516	0.999918	0.0866294	0.422237	0.953977	-0.000576168	0.995749	0.999924	0.107565	0.318513	0.70133	-0.172562	0.107897	0.747437	-0.0227814	0.833137	0.945112	0.0777818	0.47133	0.640738	0.0801636	0.457818	0.732318	-0.0702912	0.51275	0.610924
ENSG00000150760	DOCK1	-0.104444	0.330026	0.781861	-0.0142629	0.894462	0.995122	-0.146811	0.199622	0.414612	-0.423948	3.47291229836344e-05	0.000172123	-0.125401	0.241624	0.530329	-0.0380034	0.723651	0.999554	-0.116048	0.278814	0.68159	0.000908986	0.993255	0.999977	0.109397	0.307479	0.984053	0.0927685	0.389977	0.895227	-0.106123	0.322267	0.999994	-0.113304	0.290419	0.998785	-0.15064	0.158806	0.998651	-0.154393	0.148562	0.797614	-0.203399	0.0559057	0.324246	-0.25779	0.0153151	0.186017	-0.104182	0.334058	0.781173	-0.083654	0.438409	0.903744	-0.18891	0.0779505	0.431123	0.00306631	0.97738	0.999918	0.150217	0.162428	0.952817	-0.105231	0.329186	0.999924	-0.173915	0.105122	0.514719	0.0132976	0.902135	0.98631	-0.162665	0.12997	0.591395	-0.317687	0.00256044	0.0500284	-0.196773	0.0661343	0.319404	-0.474757	2.59447907224875e-06	1.64274898287302e-05
ENSG00000165688	PMPCA	0.206941	0.0516788	0.58949	0.129138	0.227771	0.988997	0.0128972	0.910767	0.957299	-0.159466	0.135514	0.212296	-0.289604	0.00590977	0.079277	-0.0218061	0.839264	0.999554	0.146354	0.171137	0.564251	-0.0557469	0.603842	0.999977	0.170963	0.109183	0.984053	-0.217359	0.0419268	0.69242	0.0408928	0.703584	0.999994	0.0641977	0.550043	0.998785	0.0241903	0.821965	0.998651	0.10424	0.330977	0.861187	0.241267	0.0227452	0.237092	0.0107249	0.921001	0.970885	0.040314	0.709206	0.935309	0.153323	0.153815	0.834231	0.136194	0.205783	0.573694	-0.0427856	0.692248	0.999918	-0.149406	0.164733	0.952817	-0.0938203	0.384602	0.999924	0.149357	0.164874	0.577919	0.0188015	0.86197	0.980597	0.0815861	0.449851	0.774994	0.038897	0.718993	0.825891	0.210822	0.0486519	0.283857	-0.147541	0.167652	0.248481
ENSG00000160190	SLC37A1	0.049886	0.642462	0.900988	0.0257359	0.810796	0.993725	-0.138857	0.225346	0.443488	-0.314911	0.00264935	0.00748233	-0.15384	0.150039	0.417205	0.120854	0.259253	0.999554	0.216846	0.0412348	0.30124	0.00453354	0.966367	0.999977	0.0523959	0.625798	0.988727	-0.168759	0.116006	0.762157	0.0559112	0.602773	0.999994	0.0507956	0.636402	0.998785	0.0472329	0.66027	0.998651	0.141538	0.185816	0.81582	0.11671	0.276063	0.607742	-0.0542423	0.615715	0.828413	-0.0168444	0.876217	0.973553	0.0718266	0.506038	0.920477	0.0655362	0.544085	0.817785	0.0158275	0.883636	0.999918	0.0100516	0.925946	0.994324	0.158058	0.141351	0.999924	0.211951	0.047431	0.443037	0.065064	0.546997	0.915854	-0.00791247	0.941675	0.981201	-0.156344	0.145772	0.310529	0.154674	0.150179	0.447615	-0.317947	0.00239497	0.00660961
ENSG00000181982	CCDC149	-0.0656529	0.541019	0.868352	-0.157516	0.140424	0.988997	0.0450551	0.695287	0.829766	0.433941	2.15335211550816e-05	0.000113052	0.0293095	0.785118	0.908514	0.0553036	0.606727	0.999554	0.0428856	0.689859	0.908689	-0.0354114	0.741815	0.999977	-0.151792	0.155608	0.984053	-0.0717922	0.506243	0.931702	0.047162	0.660749	0.999994	-0.0235883	0.826326	0.998785	0.0253943	0.813262	0.998651	0.197573	0.0634687	0.783719	0.0380238	0.723509	0.894541	0.129117	0.230555	0.539284	0.0350459	0.745818	0.943689	0.125395	0.244388	0.858925	0.107072	0.320749	0.675063	-0.0717391	0.506558	0.999918	-0.18924	0.077423	0.952817	0.0644503	0.550792	0.999924	0.0505028	0.640298	0.875931	-0.0209427	0.846433	0.977919	0.017798	0.86927	0.956803	0.124222	0.248864	0.42894	0.0731859	0.498002	0.759268	0.403165	8.95429828986494e-05	0.000374554
ENSG00000187051	RPS19BP1	0.23311	0.0279169	0.532061	0.0946616	0.377563	0.988997	0.155672	0.173522	0.382944	0.282557	0.00729961	0.0177716	0.202954	0.0564554	0.253532	-0.0579578	0.589544	0.999554	-0.04141	0.700012	0.912075	0.0502662	0.639926	0.999977	-0.000899945	0.993322	0.999101	-0.195825	0.0674776	0.730172	0.113914	0.287812	0.999994	0.109815	0.305622	0.998785	0.106537	0.320372	0.998651	0.114325	0.286063	0.843875	0.144145	0.177758	0.50489	0.192655	0.0721279	0.320387	0.104789	0.331235	0.779955	0.0907066	0.400644	0.897913	0.0733613	0.496969	0.790375	-0.015088	0.889038	0.999918	-0.0632728	0.558109	0.960908	0.0637939	0.554865	0.999924	0.105853	0.32632	0.705696	-0.0450344	0.676948	0.943406	0.168051	0.117567	0.585644	0.330837	0.00164217	0.0441212	0.113866	0.290819	0.601847	0.323233	0.00200388	0.00565095
ENSG00000077721	UBE2A	0.219749	0.0385305	0.556233	0.166069	0.119858	0.988997	0.393051	0.000371288	0.022967	0.0608966	0.570781	0.664113	0.13036	0.223365	0.509621	-0.0390003	0.716706	0.999554	-0.00693708	0.948556	0.986783	0.0324124	0.763007	0.999977	0.0995858	0.353138	0.984053	0.0260013	0.809968	0.979156	-0.114215	0.28653	0.999994	0.0395667	0.71277	0.998785	-0.0576859	0.591294	0.998651	-0.219765	0.038516	0.783719	-0.011195	0.917071	0.971923	-0.0139377	0.897449	0.961616	-0.108775	0.313069	0.769626	-0.229298	0.0316368	0.834231	-0.0285417	0.791802	0.933076	-0.175116	0.102704	0.999918	-0.155806	0.147181	0.952817	-0.0743666	0.491075	0.999924	0.0884413	0.412559	0.75973	0.0541963	0.616015	0.931304	0.197689	0.0648576	0.570258	0.118463	0.27165	0.453996	0.0151419	0.888644	0.95936	0.117406	0.273189	0.36873
ENSG00000100934	SEC23A	0.00046071	0.996581	0.999568	-0.0531811	0.620623	0.989132	0.194117	0.0885766	0.265666	0.415493	5.14415409431646e-05	0.000242148	0.118475	0.268816	0.558572	-0.104136	0.331464	0.999554	0.239525	0.0237748	0.231257	-0.0357693	0.739298	0.999977	-0.109056	0.308997	0.984053	0.0244885	0.820835	0.981434	-0.0988774	0.35659	0.999994	-0.0755033	0.481911	0.998785	-0.0506867	0.637126	0.998651	-0.0504738	0.638543	0.936379	-0.146685	0.170158	0.496329	-0.000311104	0.997705	0.998905	-0.0276238	0.798354	0.957219	-0.153008	0.154673	0.834231	-0.0770565	0.475487	0.777176	-0.0388514	0.719308	0.999918	-0.118725	0.270585	0.952817	-0.0613961	0.569866	0.999924	-0.130923	0.224043	0.6352	-0.0345529	0.749275	0.961462	0.130891	0.224156	0.6467	0.11154	0.30085	0.485269	-0.135207	0.209117	0.519892	0.408939	6.92552424443882e-05	0.000298823
ENSG00000177469	PTRF	0.0214357	0.841959	0.961146	0.174519	0.1019	0.988997	-0.146281	0.201268	0.416124	-0.359231	0.000545748	0.00189468	0.110069	0.3045	0.593904	0.0378864	0.724468	0.999554	-0.109979	0.304896	0.707367	0.0765574	0.475797	0.999977	0.160589	0.132749	0.984053	-0.175471	0.101998	0.750794	0.112982	0.291801	0.999994	0.000892872	0.993374	0.998945	0.00883276	0.934526	0.998651	0.010519	0.922063	0.987695	-0.0377277	0.725577	0.895343	-0.0429418	0.691181	0.868651	0.0679956	0.529045	0.87588	0.0698545	0.517817	0.921938	0.0708272	0.51199	0.798595	-0.0326245	0.762843	0.999918	-0.0272472	0.801046	0.980374	-0.0678655	0.529836	0.999924	-0.00506798	0.962623	0.989878	-0.0899245	0.404735	0.881865	-0.115603	0.283473	0.681526	-0.0515626	0.63329	0.767577	0.00655746	0.951649	0.983817	-0.35099	0.000745194	0.002396
ENSG00000162236	STX5	0.0722192	0.501226	0.855238	0.0981619	0.360098	0.988997	0.163957	0.151465	0.35516	0.440199	1.58395136871103e-05	8.67940273305288e-05	-0.0412726	0.700961	0.864494	0.0651366	0.544212	0.999554	-0.127729	0.232927	0.63566	-0.102639	0.338499	0.999977	-0.0656203	0.54122	0.984661	-0.150333	0.162101	0.782882	0.106235	0.321753	0.999994	0.208364	0.0500564	0.998785	0.151226	0.157173	0.998651	0.129077	0.227992	0.825323	0.271738	0.00999507	0.188676	0.210526	0.0489766	0.270108	0.155976	0.146734	0.648771	0.116083	0.281468	0.8707	0.209602	0.0500008	0.388033	-0.0074799	0.944858	0.999918	-0.221917	0.0377109	0.952817	-0.034895	0.746875	0.999924	0.150265	0.162293	0.575035	-0.0603058	0.57675	0.920927	0.079692	0.460476	0.781266	0.0967088	0.370071	0.551396	0.235072	0.0274797	0.230328	0.462415	5.06415541745575e-06	2.98061718855967e-05
ENSG00000140545	MFGE8	-0.0251116	0.815303	0.952295	-0.0757493	0.480481	0.989132	-0.0994497	0.386333	0.60122	-0.14573	0.172988	0.258575	-0.00888182	0.934163	0.971625	-0.0772043	0.472066	0.999554	0.111192	0.299562	0.70264	0.132609	0.21541	0.999977	0.0889192	0.407304	0.984053	-0.325557	0.00196738	0.573554	0.145699	0.17308	0.999994	-0.204488	0.054577	0.998785	-0.158974	0.136741	0.998651	0.0544457	0.612327	0.931179	-0.0418593	0.696915	0.884147	-0.14983	0.163524	0.457817	-0.0144632	0.893605	0.976197	-0.0130168	0.904192	0.988904	0.00152829	0.988725	0.99687	-0.0559804	0.60443	0.999918	-0.0623987	0.563571	0.960908	-0.00957187	0.929471	0.999924	0.0159695	0.882599	0.967841	-0.117366	0.276146	0.83648	-0.00815407	0.939897	0.98062	0.0851944	0.429993	0.60543	0.00197798	0.985408	0.995117	-0.161636	0.130208	0.201964
ENSG00000171345	KRT19	0.0297566	0.781921	0.942011	0.0992814	0.354619	0.988997	-0.0606106	0.598096	0.765501	0.217603	0.0405153	0.077039	-0.0199633	0.852688	0.938133	0.0525762	0.624608	0.999554	-0.151226	0.157172	0.544361	-0.140477	0.189169	0.999977	-0.0707267	0.510135	0.984053	-0.0227352	0.83347	0.983008	-0.0270865	0.801066	0.999994	0.0428644	0.690005	0.998785	-0.0219963	0.837882	0.998651	-0.0575747	0.592011	0.926885	0.175199	0.100551	0.401626	0.124117	0.249267	0.559825	0.178757	0.0956405	0.594818	0.0876801	0.416609	0.899333	0.179592	0.0940769	0.450801	-0.0526306	0.62626	0.999918	-0.0310202	0.774186	0.978474	0.110595	0.30499	0.999924	0.205116	0.0552275	0.452433	-0.185212	0.0840636	0.729922	0.157562	0.142621	0.59823	0.23604	0.0268305	0.122624	0.219287	0.0400979	0.263756	0.255787	0.0155472	0.0333996
ENSG00000039523	FAM65A	-0.078106	0.466891	0.840541	-0.0613245	0.568072	0.989132	-0.343386	0.00208458	0.0441217	0.180111	0.0912222	0.152423	-0.354731	0.000647614	0.0268411	0.236493	0.0256621	0.821712	0.0419677	0.696168	0.910516	-0.0929963	0.38605	0.999977	-0.0285106	0.79084	0.991579	-0.0123314	0.909215	0.993354	0.0010543	0.992176	0.999994	0.0832346	0.438056	0.998785	0.0481429	0.65414	0.998651	0.201086	0.0588144	0.783719	0.319179	0.00229815	0.1309	0.0366736	0.734441	0.888687	0.0687183	0.524665	0.874905	0.19427	0.0697279	0.834231	0.298842	0.00468046	0.245915	0.0016104	0.988119	0.999918	-0.120132	0.264906	0.952817	0.0842451	0.435168	0.999924	0.275448	0.00939206	0.333894	-0.00845756	0.937664	0.991037	-0.16924	0.114956	0.585104	-0.141363	0.18893	0.362593	0.336323	0.00135649	0.0885297	0.172117	0.106775	0.171775
ENSG00000126088	UROD	0.14961	0.161706	0.689308	0.103644	0.333765	0.988997	0.0639808	0.577862	0.74919	0.0288611	0.788328	0.846247	0.0988339	0.356802	0.640576	-0.00406923	0.96981	0.999554	0.109563	0.306741	0.708732	-0.0669893	0.532797	0.999977	0.129439	0.226678	0.984053	-0.190729	0.0750765	0.738407	0.175085	0.100777	0.999994	0.178419	0.0943559	0.998785	0.215213	0.0428253	0.998651	0.203059	0.0563253	0.783719	0.208284	0.0501467	0.312375	0.307397	0.00357631	0.144545	0.197188	0.0655534	0.55804	0.190023	0.0761824	0.834231	0.136893	0.203443	0.572728	0.00319177	0.976455	0.999918	-0.179232	0.0947486	0.952817	0.0535127	0.620479	0.999924	0.159344	0.138101	0.550399	-0.0725449	0.501783	0.907789	0.195011	0.0686484	0.570258	0.280485	0.00812275	0.0733516	0.178909	0.0953539	0.367928	0.0819866	0.444979	0.545745
ENSG00000112983	BRD8	-0.0982177	0.359823	0.795336	0.0349286	0.745214	0.992086	-0.22198	0.0507883	0.198927	-0.236273	0.0258038	0.0527849	-0.00974016	0.927817	0.969487	0.118484	0.268781	0.999554	0.0921622	0.390343	0.770629	0.0156173	0.884506	0.999977	0.0979637	0.361073	0.984053	0.23347	0.0285836	0.657231	-0.156619	0.142726	0.999994	0.056918	0.596249	0.998785	0.138471	0.195627	0.998651	-0.0460501	0.668272	0.941745	-0.00293766	0.978203	0.992211	-0.0951675	0.377783	0.671807	-0.164206	0.126324	0.627429	-0.0473567	0.661285	0.953769	-0.0747347	0.488926	0.785069	-0.148082	0.168552	0.999918	0.0157288	0.884357	0.986872	-0.0914636	0.396708	0.999924	-0.0724418	0.502393	0.811256	0.313268	0.00295977	0.489099	0.147266	0.170935	0.612489	0.00472558	0.965147	0.98214	-0.0673745	0.532824	0.781229	-0.236515	0.0256482	0.0513704
ENSG00000148700	ADD3	-0.179778	0.0918313	0.646255	-0.147001	0.16923	0.988997	-0.163324	0.153072	0.357163	-0.362053	0.000489603	0.00172744	-0.163279	0.126296	0.383719	0.0729142	0.497105	0.999554	-0.222545	0.0360671	0.282641	-0.0439387	0.682647	0.999977	-0.0469051	0.662484	0.988727	0.101791	0.345331	0.878634	-0.0786908	0.463552	0.999994	-0.107713	0.31503	0.998785	-0.115592	0.280724	0.998651	-0.116999	0.27487	0.841795	-0.106462	0.320717	0.648211	-0.158866	0.139304	0.425615	-0.0684487	0.526297	0.875116	-0.0692784	0.521283	0.923719	-0.117765	0.274504	0.637318	0.0651017	0.546765	0.999918	0.118845	0.270096	0.952817	-0.165383	0.123592	0.999924	-0.150536	0.161528	0.574281	0.0088177	0.935015	0.990908	-0.189112	0.0776274	0.571313	-0.312908	0.00299463	0.0530132	-0.137307	0.202065	0.511917	-0.393974	0.000133502	0.000530691
ENSG00000185721	DRG1	0.171097	0.108901	0.656784	0.0963851	0.3689	0.988997	0.188442	0.0984858	0.281624	0.433818	2.16619170252397e-05	0.000113555	0.20763	0.0508882	0.239435	-0.0651709	0.544	0.999554	0.00936679	0.930577	0.983304	0.0077408	0.942606	0.999977	-0.107322	0.316798	0.984053	-0.101907	0.344777	0.878409	0.0832124	0.438178	0.999994	0.120374	0.261165	0.998785	0.126555	0.237285	0.998651	0.12658	0.237192	0.829098	0.104178	0.331266	0.655175	0.256384	0.0159022	0.187481	0.143128	0.183412	0.67862	0.0781784	0.469065	0.910895	0.0843403	0.434648	0.753041	-0.0233057	0.829354	0.999918	-0.095283	0.377201	0.952817	0.0407754	0.706029	0.999924	0.0722869	0.503309	0.81196	-0.075714	0.483233	0.903264	0.150264	0.162296	0.608906	0.364796	0.000475137	0.0365751	0.0852533	0.429673	0.713555	0.473773	2.73923388682817e-06	1.72443268530551e-05
ENSG00000167085	PHB	0.152533	0.153574	0.687065	0.0627588	0.559037	0.989132	0.276883	0.0141249	0.108685	-0.018681	0.862054	0.902935	0.389707	0.000160067	0.0142373	-0.137395	0.199158	0.985458	-0.096612	0.367769	0.756405	0.0978884	0.361444	0.999977	-0.0296075	0.782987	0.991579	-0.141759	0.187684	0.805094	0.0560245	0.602038	0.999994	-0.0218787	0.838736	0.998785	-0.012887	0.904593	0.998651	-0.0805994	0.452745	0.89545	-0.214325	0.0437103	0.299152	0.0601722	0.577596	0.806403	0.0152411	0.887919	0.975226	-0.0658853	0.541938	0.930918	-0.207197	0.0527502	0.393329	-0.0686787	0.524905	0.999918	0.0541159	0.616539	0.963387	-0.0295186	0.784846	0.999924	-0.142108	0.186587	0.600872	-0.042252	0.695896	0.948604	0.187769	0.079798	0.572881	0.267382	0.0117877	0.085306	-0.215864	0.0433921	0.270143	0.00663411	0.9508	0.965982
ENSG00000156453	PCDH1	-0.180191	0.0910753	0.645402	0.0228952	0.831353	0.994968	-0.161908	0.156715	0.362211	-0.201509	0.0582741	0.104904	-0.36174	0.00049555	0.0233267	-0.0208169	0.846465	0.999554	0.0729087	0.497137	0.8294	-0.136325	0.202712	0.999977	0.191405	0.0723613	0.984053	0.00571852	0.957829	0.997226	0.0294302	0.784255	0.999994	-0.113956	0.287633	0.998785	-0.142579	0.182567	0.998651	-0.0171476	0.873279	0.975584	0.0512727	0.633233	0.853251	-0.0856417	0.427567	0.707145	0.0204684	0.849869	0.967706	0.0137874	0.89855	0.986868	0.0376361	0.72774	0.906393	-0.0159152	0.882996	0.999918	-0.0315727	0.770275	0.978474	0.0681427	0.528153	0.999924	0.0911117	0.398535	0.751521	-0.1308	0.224483	0.811803	-0.0539297	0.617755	0.858204	-0.0918439	0.394739	0.57345	0.0874703	0.41773	0.705572	-0.214441	0.0435942	0.0807965
ENSG00000178057	NDUFAF3	0.0705972	0.510912	0.858715	0.0806609	0.452399	0.98901	-0.0915554	0.425325	0.632397	-0.0698836	0.515203	0.614358	-0.055659	0.604413	0.811342	-0.0356761	0.739953	0.999554	-0.0268788	0.802561	0.94916	-0.067017	0.532627	0.999977	0.135991	0.203832	0.984053	0.0123614	0.908995	0.993354	0.101494	0.343944	0.999994	0.105431	0.325453	0.998785	0.0738294	0.491706	0.998651	0.105656	0.324415	0.858095	0.258519	0.0144404	0.205767	0.162473	0.13043	0.412915	0.195898	0.0673729	0.561135	0.189098	0.0776504	0.834231	0.259726	0.0145375	0.295379	0.124368	0.248303	0.999918	0.0734001	0.496741	0.956807	0.186315	0.082201	0.999924	0.258729	0.0149336	0.355584	-0.15236	0.156449	0.77261	-0.074388	0.49095	0.797081	0.0725152	0.501959	0.665516	0.298193	0.00477546	0.130054	-0.0447703	0.676971	0.754422
ENSG00000154001	PPP2R5E	-0.0674776	0.529807	0.864156	-0.0638023	0.552508	0.989132	0.0605736	0.598319	0.765724	0.133079	0.213774	0.306849	-0.034433	0.748708	0.889462	-0.00443591	0.967091	0.999554	0.0931509	0.385257	0.767138	0.00713778	0.94707	0.999977	0.0218926	0.838635	0.995635	0.190841	0.0749024	0.738407	-0.197351	0.0637728	0.999994	-0.0877942	0.413287	0.998785	-0.105566	0.324829	0.998651	-0.192578	0.0705977	0.784433	-0.202901	0.0565215	0.325444	-0.199828	0.061954	0.300329	-0.158473	0.140296	0.638377	-0.234783	0.0276765	0.834231	-0.181779	0.0900742	0.445683	-0.130179	0.226711	0.999918	-0.0262032	0.808521	0.981542	-0.157355	0.143151	0.999924	-0.219383	0.0400083	0.424183	0.0980493	0.363442	0.869268	0.0469071	0.664307	0.87929	0.0259591	0.810271	0.886729	-0.224935	0.0351186	0.251871	0.121188	0.257931	0.351764
ENSG00000168734	PKIG	0.170024	0.111172	0.659392	0.11774	0.271821	0.988997	0.183336	0.108122	0.295396	0.469181	3.52115787860541e-06	2.33464661638828e-05	0.0643632	0.549013	0.778931	-0.0433897	0.686403	0.999554	0.0660977	0.538275	0.849208	-0.0300993	0.779473	0.999977	-0.00406815	0.969818	0.998325	-0.12904	0.230836	0.830213	0.170278	0.110632	0.999994	0.14531	0.174244	0.998785	0.172389	0.106214	0.998651	0.184892	0.0828115	0.784433	0.201202	0.0586659	0.329498	0.350353	0.000818862	0.133835	0.26958	0.0110873	0.478955	0.196836	0.066046	0.834231	0.249277	0.0191761	0.317764	0.0122168	0.910055	0.999918	-0.131092	0.223441	0.952817	0.146797	0.172316	0.999924	0.209843	0.0497317	0.445333	-0.198477	0.0637753	0.708076	0.118163	0.272874	0.675569	0.38159	0.000244187	0.0349123	0.240148	0.024217	0.221574	0.512661	2.80385068496258e-07	2.37818660217413e-06
ENSG00000187240	DYNC2H1	-0.159949	0.134319	0.676833	-0.166167	0.119639	0.988997	0.0800667	0.485907	0.681023	0.306302	0.00350807	0.00950128	-0.077232	0.471906	0.728644	0.126408	0.237836	0.999554	0.181814	0.0881525	0.426932	0.0223275	0.835474	0.999977	-0.100878	0.346895	0.984053	0.2342	0.0280762	0.653593	-0.139864	0.191126	0.999994	-0.0415445	0.699084	0.998785	-0.00687996	0.948979	0.998651	-0.087231	0.416302	0.886312	-0.249947	0.0181628	0.219069	-0.0943485	0.381919	0.674769	-0.152425	0.156269	0.656003	-0.111095	0.302795	0.876991	-0.125081	0.245579	0.610608	-0.0345213	0.749497	0.999918	0.0637981	0.554839	0.960117	-0.0394183	0.715387	0.999924	-0.25226	0.0177372	0.361397	0.159753	0.13708	0.762796	0.0268531	0.803866	0.935365	-0.0453899	0.674541	0.796239	-0.238124	0.0254761	0.224676	0.273385	0.00953549	0.0219537
ENSG00000205476	CCDC85C	0.00887521	0.934212	0.984868	-0.0374181	0.72774	0.992086	0.0496848	0.665751	0.810794	0.346779	0.00087096	0.00285778	-0.275371	0.00900603	0.0971382	0.108107	0.313251	0.999554	-0.0257892	0.810411	0.95085	-0.203527	0.0557484	0.999977	-0.0989123	0.356419	0.984053	-0.0183199	0.865472	0.988172	-0.0882148	0.411045	0.999994	-0.0531564	0.620786	0.998785	-0.0913057	0.394781	0.998651	0.0105019	0.922189	0.987695	0.084749	0.429738	0.730457	0.0219671	0.83902	0.937975	0.0100003	0.926323	0.984712	0.0647092	0.54919	0.934243	0.123267	0.252548	0.616582	0.0434562	0.687672	0.999918	-0.00788753	0.941858	0.995063	-0.0317681	0.768892	0.999924	0.044413	0.681163	0.893815	-0.0851327	0.430328	0.886882	-0.139914	0.19355	0.627649	-0.0811019	0.452554	0.6246	0.0961721	0.372745	0.66816	0.304344	0.00373512	0.00974456
ENSG00000100028	SNRPD3	-0.0724092	0.500098	0.855152	-0.0315314	0.769266	0.992452	-0.324558	0.0037428	0.0576407	-0.402033	9.41177593571929e-05	0.000411649	-0.272063	0.00990303	0.1012	0.108575	0.31115	0.999554	-0.00354561	0.973693	0.994275	-0.108566	0.311192	0.999977	0.140175	0.190132	0.984053	0.0275221	0.799081	0.976601	0.0988393	0.356776	0.999994	0.0835668	0.436224	0.998785	0.0861693	0.422019	0.998651	0.191642	0.0720017	0.784433	0.244945	0.020695	0.22921	0.064835	0.548412	0.786751	0.107866	0.317152	0.771628	0.222008	0.0376298	0.834231	0.223426	0.0363951	0.359636	0.120893	0.261871	0.999918	-0.00081379	0.993996	0.99893	0.0343339	0.750812	0.999924	0.157161	0.143652	0.554352	-0.00958028	0.929409	0.989727	-0.165226	0.123954	0.589983	-0.140206	0.192614	0.366658	0.23487	0.027617	0.23067	-0.385245	0.000193016	0.000734972
ENSG00000131724	IL13RA1	0.0142019	0.894911	0.973671	0.125065	0.2429	0.988997	0.129089	0.259996	0.480769	0.07582	0.48007	0.581821	-0.158509	0.137909	0.400464	0.0220978	0.837144	0.999554	-0.215552	0.042491	0.305493	-0.105182	0.326602	0.999977	0.178322	0.0945364	0.984053	0.170382	0.112491	0.759334	-0.0710029	0.50848	0.999994	0.0376389	0.726197	0.998785	-0.00471802	0.964999	0.998651	-0.0868363	0.418422	0.886312	0.0758793	0.479726	0.76408	0.197612	0.0649645	0.30638	0.186574	0.0817689	0.579654	0.0343134	0.750956	0.96891	0.112305	0.297527	0.657992	0.093055	0.388508	0.999918	0.0411882	0.703191	0.970026	-0.0230176	0.831432	0.999924	0.0759181	0.482051	0.80221	-0.224102	0.0358187	0.680123	-0.126891	0.238758	0.655702	0.0278005	0.797092	0.878638	0.100686	0.350621	0.650817	0.140433	0.189308	0.273904
ENSG00000120256	LRP11	0.080054	0.455819	0.836046	0.0980047	0.360871	0.988997	0.377218	0.000663095	0.0285286	-0.00202946	0.984941	0.990271	0.194204	0.0682098	0.280431	-0.236036	0.0259573	0.821712	-0.0579635	0.589507	0.871515	-0.0106156	0.921349	0.999977	0.0609091	0.570701	0.986599	0.0942595	0.382371	0.892747	0.0349786	0.744861	0.999994	0.00482858	0.96418	0.998945	-0.0248415	0.817255	0.998651	-0.178845	0.0935591	0.786377	-0.226502	0.0328075	0.273037	0.0482326	0.655415	0.849332	0.0292192	0.786977	0.9553	-0.12449	0.247834	0.859	-0.14358	0.182018	0.55213	0.0270618	0.802372	0.999918	0.118459	0.271666	0.952817	-0.00489961	0.963864	0.999924	-0.136682	0.204148	0.618305	-0.0723664	0.502839	0.908102	0.136544	0.204608	0.63476	0.154589	0.150406	0.316391	-0.18358	0.0868794	0.35527	0.00220276	0.983655	0.988889
ENSG00000069966	GNB5	0.0953942	0.373866	0.799786	-0.0406739	0.705097	0.991084	0.0220905	0.847765	0.923178	-0.271833	0.00996817	0.023277	-0.234493	0.026976	0.170445	0.0179202	0.86762	0.999554	-0.0505417	0.638091	0.889095	-0.196407	0.0650784	0.999977	0.105261	0.326235	0.984053	0.00271016	0.980007	0.998239	0.0274102	0.798739	0.999994	-0.00686135	0.949117	0.998785	0.0297706	0.781821	0.998651	-0.00734391	0.945544	0.991573	-0.0188848	0.860564	0.95097	-0.0580409	0.591171	0.815157	0.0692548	0.521426	0.873546	0.0327288	0.762107	0.970157	-0.0676965	0.530863	0.809498	0.155134	0.148957	0.999918	0.284864	0.00714456	0.952817	0.00697071	0.948606	0.999924	-0.0892236	0.408422	0.757634	-0.0776834	0.471892	0.901132	-0.03654	0.735373	0.909912	-0.118784	0.270346	0.452588	-0.0634416	0.557057	0.797944	-0.276394	0.00874347	0.0203418
ENSG00000147400	CETN2	0.0605117	0.573222	0.881938	0.0287274	0.789286	0.993513	0.145131	0.204872	0.420875	0.383559	0.000207017	0.000814524	0.314585	0.00267813	0.0531288	-0.131076	0.220811	0.997966	0.0304816	0.776745	0.939703	0.12539	0.241666	0.999977	-0.0390875	0.716099	0.989404	-0.0800251	0.458598	0.915892	0.0979264	0.361257	0.999994	0.066364	0.536636	0.998785	0.097919	0.361293	0.998651	0.0723023	0.500732	0.906876	-0.0479481	0.65545	0.864597	0.240105	0.0242433	0.211874	0.0749492	0.487676	0.859639	-0.00195385	0.985586	0.998173	-0.0174632	0.871708	0.962603	-0.0368361	0.733308	0.999918	-0.102794	0.340571	0.952817	0.0709287	0.511384	0.999924	-0.0022195	0.983626	0.995928	-0.0313023	0.772188	0.966074	0.193417	0.0709867	0.570258	0.408404	7.81237278393299e-05	0.0349123	-0.0377748	0.726776	0.887036	0.424292	3.41716493568178e-05	0.000160238
ENSG00000198157	HMGN5	-0.202155	0.0574549	0.605396	-0.193315	0.0695073	0.988997	-0.253972	0.0248497	0.14019	0.0831573	0.438483	0.541736	-0.0273609	0.799093	0.914288	-0.0765139	0.476049	0.999554	0.257614	0.0147993	0.176	0.110974	0.300514	0.999977	0.0383903	0.720953	0.989404	-0.00605296	0.955365	0.9972	0.00499335	0.962958	0.999994	0.09117	0.395487	0.998785	0.174681	0.101576	0.998651	0.136729	0.201363	0.817268	0.0294308	0.78425	0.921194	-0.00929865	0.931479	0.975286	-0.138385	0.198514	0.690451	0.00990377	0.927032	0.991734	-0.0410588	0.70408	0.897865	0.0402636	0.709553	0.999918	0.0594305	0.582304	0.961647	0.119986	0.265491	0.999924	0.00224728	0.983421	0.995922	0.299532	0.00458139	0.55096	0.128966	0.231104	0.650953	0.00111495	0.991774	0.995891	-0.0161654	0.881169	0.957115	0.101556	0.343645	0.444036
ENSG00000149289	ZC3H12C	-0.0062025	0.953997	0.989426	0.00935261	0.930682	0.996021	0.229325	0.0434201	0.184735	0.551104	2.18955877873128e-08	3.00105138012405e-07	0.0711611	0.507534	0.752762	0.044409	0.679434	0.999554	0.144898	0.175479	0.569765	-0.045276	0.673528	0.999977	-0.141141	0.187063	0.984053	0.155671	0.147536	0.775135	-0.0510172	0.634929	0.999994	-0.0121029	0.910373	0.998785	-0.0302621	0.778311	0.998651	-0.0836694	0.435659	0.891017	-0.100323	0.349568	0.667234	0.0379286	0.725708	0.884711	-0.00172363	0.987284	0.996721	-0.0896355	0.406252	0.898408	-0.0402053	0.709955	0.899418	0.00937667	0.930906	0.999918	-0.0125322	0.907743	0.990125	0.0374583	0.728976	0.999924	-0.0980734	0.363324	0.729101	-0.0576496	0.593679	0.926777	0.000165342	0.99878	0.99926	0.0747099	0.489071	0.655814	-0.0858377	0.426506	0.711733	0.530886	8.70737055791437e-08	8.71407175699694e-07
ENSG00000085511	MAP3K4	-0.0699836	0.514601	0.860605	-0.111631	0.297645	0.988997	0.0883093	0.441989	0.644723	-0.301889	0.00403821	0.0107167	-0.0525706	0.624645	0.823781	-0.0165616	0.877575	0.999554	-0.000967139	0.992823	0.998043	-0.0107784	0.920147	0.999977	-0.00662255	0.950886	0.997945	0.124537	0.247656	0.837564	-0.199879	0.0603815	0.999994	-0.178813	0.0936176	0.998785	-0.0918827	0.391788	0.998651	-0.191999	0.0714631	0.784433	-0.245906	0.0201864	0.226292	-0.342268	0.00109842	0.133835	-0.298605	0.00471504	0.447903	-0.278471	0.00861114	0.834231	-0.29343	0.00552663	0.246788	-0.11805	0.273339	0.999918	0.0709945	0.510991	0.957734	-0.220805	0.0387051	0.999924	-0.339056	0.00123172	0.271146	0.229388	0.0315679	0.679982	-0.0336392	0.755695	0.917204	-0.201826	0.0593384	0.187259	-0.335097	0.0014161	0.0887452	-0.340427	0.0010975	0.00335359
ENSG00000198612	COPS8	0.0232	0.829141	0.956482	0.0457547	0.670276	0.990089	0.281262	0.0126131	0.102832	0.553546	1.84181383477977e-08	2.59450092392877e-07	0.0141029	0.895639	0.956458	-0.129966	0.224778	0.997966	0.0349394	0.745138	0.928558	-0.128007	0.231905	0.999977	-0.0402886	0.707764	0.989404	0.0635054	0.55666	0.940991	0.103925	0.332449	0.999994	0.159937	0.134349	0.998785	0.122263	0.253699	0.998651	0.0838486	0.434672	0.890663	0.119836	0.263319	0.596994	0.316168	0.00269191	0.140724	0.208034	0.0517789	0.543039	0.0876866	0.416575	0.899333	0.181147	0.091216	0.446235	0.0954546	0.376339	0.999918	-0.0344833	0.749763	0.974644	0.1647	0.125172	0.999924	0.138861	0.196957	0.610986	-0.147875	0.169153	0.781603	0.102712	0.340959	0.713209	0.271764	0.0104275	0.0808941	0.162875	0.129469	0.420095	0.57563	3.61065355392043e-09	5.7258580672918e-08
ENSG00000117118	SDHB	0.130971	0.221185	0.724058	0.1	0.351128	0.988997	0.196741	0.0842698	0.258792	0.384232	0.00020132	0.000794661	0.157926	0.13938	0.402641	-0.0714308	0.505922	0.999554	-0.0989628	0.356173	0.746718	-0.0341118	0.750976	0.999977	-0.0100708	0.925374	0.997945	-0.122727	0.254648	0.840251	0.0929949	0.386057	0.999994	0.121193	0.257911	0.998785	0.0824346	0.442486	0.998651	0.0653107	0.543135	0.916557	0.16836	0.114765	0.424574	0.296344	0.0050556	0.155386	0.205725	0.0544921	0.545542	0.117088	0.277292	0.868825	0.185793	0.0830786	0.437797	-0.0210175	0.845891	0.999918	-0.126406	0.240574	0.952817	0.0919504	0.394189	0.999924	0.189477	0.0770454	0.482544	-0.16683	0.120295	0.751156	0.124204	0.248933	0.662513	0.348388	0.000880061	0.0372768	0.19967	0.062165	0.310642	0.41996	4.18550409877483e-05	0.000191519
ENSG00000149657	LSM14B	0.0620542	0.563467	0.877958	0.00971774	0.927983	0.996021	-0.297311	0.00820658	0.0842754	0.0171942	0.872937	0.911443	-0.153094	0.15205	0.420354	0.149603	0.161727	0.964151	0.176546	0.0979212	0.448806	-0.155015	0.146913	0.999977	-0.1017	0.342959	0.984053	0.0369957	0.732196	0.968609	-0.0745517	0.487466	0.999994	-0.0155288	0.885156	0.998785	0.0327392	0.760689	0.998651	0.127957	0.232087	0.826594	0.0837274	0.435339	0.734542	0.0594196	0.582373	0.809536	0.0459177	0.670974	0.923213	0.0758518	0.482435	0.914749	0.0292104	0.787039	0.931782	-0.0364356	0.736101	0.999918	-0.0409783	0.704633	0.970091	-0.0517606	0.631984	0.999924	-0.0301878	0.78009	0.932472	-0.0529407	0.624226	0.932417	-0.0191234	0.85963	0.953398	0.0386982	0.72037	0.826833	0.0192897	0.858422	0.948386	-0.011431	0.915329	0.939765
ENSG00000197635	DPP4	-0.0590631	0.582454	0.887093	-0.0566012	0.598298	0.989132	0.171208	0.13394	0.331245	-0.106449	0.320775	0.423453	-0.176932	0.0971773	0.334636	0.144817	0.175725	0.973385	-0.0568967	0.596386	0.874682	-0.108058	0.313475	0.999977	0.0825139	0.442047	0.984053	-0.153861	0.15236	0.779225	-0.0175597	0.87026	0.999994	-0.187656	0.078239	0.998785	-0.162381	0.128422	0.998651	-0.157421	0.140665	0.797371	-0.226213	0.0330367	0.273803	-0.111322	0.301804	0.611025	6.8185933686938e-05	0.999497	0.999593	-0.102558	0.341688	0.885664	-0.162091	0.131348	0.498327	-0.0265841	0.805792	0.999918	-0.00728193	0.946315	0.995854	-0.13357	0.214735	0.999924	-0.221665	0.037934	0.417374	-0.192288	0.0726831	0.718158	-0.147007	0.171699	0.613494	-0.14686	0.172133	0.343309	-0.226794	0.0335979	0.247417	-0.161492	0.130554	0.202332
ENSG00000155508	CNOT8	0.137539	0.198683	0.711374	0.0194316	0.856569	0.994968	0.275243	0.0147302	0.110881	0.566815	7.01919056211864e-09	1.14362786871919e-07	0.102672	0.33834	0.623395	-0.154354	0.148665	0.955068	0.088834	0.407756	0.780978	-0.0128795	0.904648	0.999977	-0.0107553	0.920318	0.997945	-0.0663591	0.53903	0.938435	0.0385271	0.72	0.999994	0.0555168	0.605338	0.998785	0.0725378	0.499335	0.998651	0.0336513	0.75423	0.956521	0.0496859	0.643798	0.860109	0.179364	0.0945007	0.359975	0.0670584	0.534752	0.878488	0.00381152	0.971885	0.998001	0.0775338	0.472748	0.775648	-0.0229021	0.832266	0.999918	-0.0643744	0.551263	0.959664	0.0796725	0.460586	0.999924	0.0372019	0.73076	0.912875	-0.0390918	0.717645	0.951525	0.180484	0.0924269	0.579856	0.309694	0.0033226	0.0547649	0.0593955	0.582526	0.810162	0.579289	2.7240889544089e-09	4.53136627998241e-08
ENSG00000151952	TMEM132D	0.0845325	0.430922	0.822317	-0.113649	0.288943	0.988997	0.0430628	0.708141	0.837659	0.0370158	0.730555	0.80046	-0.140698	0.188466	0.467423	0.116839	0.27553	0.999554	0.216969	0.0411172	0.300804	0.0838959	0.434413	0.999977	-0.0159452	0.882098	0.996411	-0.0263775	0.807272	0.978226	-0.0339344	0.752229	0.999994	-0.192821	0.0702361	0.998785	-0.17871	0.0938106	0.998651	-0.124084	0.246643	0.833451	-0.256334	0.0153201	0.207867	-0.150661	0.161176	0.455444	-0.152554	0.155915	0.656003	-0.0297531	0.783179	0.972813	-0.156743	0.144734	0.511699	-0.0169463	0.875475	0.999918	-0.0452549	0.675455	0.967422	-0.114156	0.289584	0.999924	-0.288454	0.00642167	0.328784	0.0348855	0.746942	0.960328	0.0626095	0.562252	0.83564	-0.0470204	0.663545	0.788943	-0.24711	0.0202828	0.207271	-0.0182996	0.864844	0.903401
ENSG00000151348	EXT2	0.118635	0.268165	0.749624	0.0808104	0.451559	0.98901	0.149771	0.190607	0.403765	0.058647	0.585119	0.676896	0.0139013	0.897123	0.957207	0.0776069	0.469752	0.999554	-0.256216	0.0153689	0.180353	0.010507	0.922151	0.999977	0.0182535	0.865181	0.996411	-0.0583533	0.589172	0.944782	0.0522589	0.626703	0.999994	-0.0952493	0.374596	0.998785	-0.157992	0.139213	0.998651	-0.162649	0.127786	0.795903	-0.0797584	0.457489	0.74896	-0.074125	0.492488	0.75007	-0.0511625	0.635931	0.912562	-0.045165	0.676064	0.956769	-0.0732042	0.497894	0.790897	0.0327126	0.762222	0.999918	0.0759351	0.481953	0.955671	-0.0633042	0.557914	0.999924	-0.0564147	0.601624	0.858939	-0.017617	0.870588	0.982238	-0.198252	0.0640837	0.570258	-0.0946275	0.380507	0.560841	-0.057276	0.596078	0.817704	0.0841159	0.433205	0.534119
ENSG00000112851	ERBIN	-0.0737782	0.492007	0.852951	0.0340603	0.751339	0.992086	0.0710984	0.5362	0.719612	0.267679	0.0112114	0.0257438	-0.226754	0.0326088	0.188776	0.0637701	0.552709	0.999554	-0.148087	0.166069	0.556975	-0.292325	0.00543925	0.999977	-0.114485	0.285384	0.984053	0.248956	0.0193364	0.624956	-0.0817885	0.446083	0.999994	-0.0209205	0.84571	0.998785	-0.0585653	0.585642	0.998651	-0.117905	0.271144	0.841795	0.0233971	0.827712	0.937728	0.052288	0.628512	0.83417	0.174611	0.103715	0.600179	0.0327867	0.761699	0.970157	0.135975	0.20652	0.573908	0.123036	0.253444	0.999918	0.0936066	0.385691	0.952817	-0.0268542	0.803858	0.999924	-0.0241818	0.823042	0.947292	-0.248769	0.0194309	0.66906	-0.135186	0.20919	0.637383	-0.0507826	0.638445	0.771488	0.050484	0.640422	0.844341	0.259814	0.0139398	0.0303603
ENSG00000180228	PRKRA	0.128031	0.231815	0.727715	0.0987665	0.357132	0.988997	0.368849	0.000890579	0.0319472	0.346647	0.000875202	0.00286853	0.177314	0.0964465	0.333806	-0.190114	0.074344	0.860869	-0.0249962	0.816137	0.951398	-0.0811207	0.449817	0.999977	-0.0399351	0.710214	0.989404	0.0380024	0.725195	0.967176	0.0109183	0.919114	0.999994	0.0417377	0.697753	0.998785	0.0175514	0.870321	0.998651	-0.0706233	0.510755	0.90897	-0.0601922	0.575252	0.822195	0.179365	0.0945005	0.359975	0.0942847	0.382243	0.808047	-0.0557588	0.605864	0.944912	-0.0146664	0.892119	0.969706	-0.0518143	0.63163	0.999918	-0.0372837	0.730191	0.974108	0.0391154	0.717481	0.999924	0.0174094	0.8721	0.964031	-0.124859	0.246426	0.823527	0.220353	0.0391155	0.570258	0.317826	0.00254876	0.0500279	-0.0203069	0.85104	0.946025	0.356216	0.000612207	0.00201257
ENSG00000107625	DDX50	0.0482954	0.653114	0.904162	-0.0430577	0.688679	0.990089	0.202839	0.0749021	0.243526	0.409799	6.66279510639356e-05	0.000303273	0.133706	0.211603	0.495678	-0.0496053	0.644337	0.999554	0.0708431	0.509437	0.834417	-0.076837	0.474182	0.999977	0.0261652	0.8077	0.992659	-0.140976	0.190157	0.807807	-0.0220898	0.837202	0.999994	-0.0360251	0.737501	0.998785	-0.00908668	0.932648	0.998651	0.0563814	0.599723	0.929031	0.018125	0.866121	0.952646	0.121997	0.257506	0.567911	-0.0296744	0.783738	0.953991	-0.070168	0.515935	0.921483	-0.016158	0.881224	0.966665	-0.127019	0.238281	0.999918	-0.181791	0.0900524	0.952817	-0.0712613	0.509401	0.999924	-0.0176582	0.870288	0.962964	0.00520846	0.961588	0.99517	0.190619	0.0752487	0.570258	0.341786	0.00111754	0.0390126	-0.0164235	0.879286	0.956495	0.430194	2.58061830407108e-05	0.000124924
ENSG00000249242	TMEM150C	-0.0235114	0.826883	0.955859	-0.211015	0.0471466	0.988997	-0.31003	0.00573916	0.0707819	-0.338881	0.00116019	0.00364896	0.0664738	0.535961	0.771221	-0.147126	0.168864	0.970502	0.310235	0.00308892	0.0688095	0.0766967	0.474992	0.999977	0.0681821	0.52551	0.984053	-0.0034427	0.974605	0.997776	0.165384	0.121416	0.999994	0.0890763	0.406473	0.998785	0.187022	0.0792688	0.998651	0.221904	0.0366199	0.783719	0.00688284	0.948958	0.983166	-0.00400242	0.970478	0.989553	-0.0571488	0.596895	0.897586	0.16172	0.132245	0.834231	-0.0347311	0.748025	0.915277	0.200038	0.0616748	0.999918	0.244126	0.0218966	0.952817	0.234917	0.0275851	0.999924	0.0303625	0.77885	0.931891	0.233229	0.0287529	0.675037	0.0426228	0.69336	0.892038	-0.0612222	0.570962	0.72144	-0.00484748	0.964248	0.987656	-0.33043	0.00156401	0.00455626
ENSG00000131016	AKAP12	-0.0763632	0.47692	0.844562	-0.0918563	0.391925	0.988997	0.211104	0.0635549	0.223819	0.265298	0.0119834	0.0272816	-0.056895	0.596398	0.807507	0.0461447	0.66763	0.999554	0.0945279	0.37824	0.76227	0.111395	0.298676	0.999977	-0.0390989	0.71602	0.989404	0.0540221	0.617151	0.94931	-0.105292	0.326093	0.999994	-0.132926	0.214306	0.998785	-0.105413	0.325536	0.998651	-0.137504	0.198798	0.817098	-0.172612	0.105757	0.409983	-0.0910282	0.398969	0.6869	-0.116768	0.278616	0.748757	-0.123969	0.249834	0.859576	-0.112566	0.2964	0.65662	-0.0247539	0.818926	0.999918	-0.0201561	0.852134	0.985456	-0.0961155	0.373028	0.999924	-0.16045	0.135351	0.546997	0.0353938	0.743382	0.9593	-0.0353159	0.743927	0.913057	0.00751332	0.944612	0.9705	-0.165706	0.12285	0.411397	0.264977	0.0120909	0.026819
ENSG00000144834	TAGLN3	0.00461882	0.965735	0.992037	-0.0681778	0.525536	0.989132	-0.22299	0.0497183	0.197213	-0.124535	0.244915	0.341925	0.105604	0.324653	0.611264	-0.0522039	0.627067	0.999554	0.204209	0.0549154	0.344044	0.209026	0.049317	0.999977	-0.191995	0.07147	0.984053	-0.00742436	0.945267	0.995899	-0.00411418	0.969477	0.999994	0.0869841	0.417628	0.998785	0.171954	0.107114	0.998651	0.17319	0.104575	0.786587	0.0937796	0.382044	0.693279	0.00857423	0.936806	0.977762	-0.128067	0.234399	0.718857	0.0975327	0.365988	0.891226	-0.0048668	0.964106	0.991047	0.0155917	0.885358	0.999918	0.0852797	0.42953	0.953977	0.191038	0.074597	0.999924	0.0980121	0.363626	0.729284	0.293626	0.00549376	0.565857	0.0671699	0.534071	0.820034	-0.0240049	0.824315	0.896347	0.0565153	0.600976	0.821038	-0.0932709	0.384643	0.485965
ENSG00000132846	ZBED3	0.0472738	0.659994	0.906854	-0.0780399	0.46727	0.98901	-0.122488	0.285364	0.507763	-0.445746	1.20037960891217e-05	6.79040188771796e-05	0.0824886	0.442187	0.707142	-0.123733	0.247992	0.999554	0.190262	0.0741144	0.396	0.0759864	0.479104	0.999977	0.0467326	0.66365	0.988727	0.0512255	0.635515	0.951609	0.0537112	0.61714	0.999994	-0.009974	0.926089	0.998785	-0.0527003	0.62379	0.998651	-0.0884017	0.41005	0.884444	-0.167017	0.11773	0.427942	-0.127357	0.237024	0.546112	-0.0977449	0.364941	0.799225	-0.0278034	0.797071	0.975492	-0.126463	0.240359	0.604997	0.0569832	0.597961	0.999918	0.200887	0.0605561	0.952817	0.0638718	0.554381	0.999924	-0.0407491	0.70621	0.904222	0.0984117	0.361663	0.868036	0.067294	0.533314	0.819925	-0.0453984	0.674484	0.796239	-0.107036	0.320911	0.627762	-0.464578	4.51239132637227e-06	2.68395694501147e-05
ENSG00000153310	FAM49B	0.0315737	0.768966	0.939055	0.000684282	0.994922	0.999754	0.295102	0.00871904	0.086923	0.646499	7.74891262267374e-12	4.67409318978842e-10	-0.0682576	0.52505	0.765347	0.0308034	0.77445	0.999554	0.0461865	0.667347	0.900209	-0.0949296	0.376208	0.999977	-0.0583271	0.58717	0.988727	-0.0350535	0.745765	0.969188	-0.0739634	0.490918	0.999994	-0.0393477	0.71429	0.998785	0.00573418	0.957467	0.998651	-0.0345532	0.747861	0.955432	0.0808539	0.451314	0.744794	0.146414	0.173452	0.469294	0.0881103	0.414318	0.822783	-0.0191344	0.859551	0.981919	0.0890433	0.409373	0.740461	-0.0729073	0.499643	0.999918	-0.107245	0.319961	0.952817	0.00115807	0.991456	0.999924	0.0603116	0.576713	0.848592	-0.139152	0.196011	0.794504	0.194648	0.0691745	0.570258	0.334441	0.00144898	0.0435374	0.0792268	0.463107	0.736145	0.665506	1.12199138868618e-12	7.78138427766824e-11
ENSG00000221823	PPP3R1	0.102828	0.337606	0.785274	0.0316317	0.768553	0.992405	0.260237	0.0213889	0.131227	0.310425	0.00306988	0.00846771	0.238181	0.0245965	0.163008	-0.229945	0.0301765	0.821712	0.127328	0.234412	0.637335	0.0163867	0.878859	0.999977	0.0878857	0.412799	0.984053	0.0947189	0.380045	0.892126	0.0844877	0.431167	0.999994	0.0809255	0.450912	0.998785	0.102223	0.340469	0.998651	-0.0292472	0.785564	0.961117	0.00539207	0.960003	0.988022	0.159767	0.137046	0.423031	0.101225	0.348033	0.788723	-0.0347596	0.747825	0.968795	0.0487696	0.651826	0.87376	0.0286095	0.79132	0.999918	0.00671117	0.950518	0.996446	0.122427	0.255821	0.999924	0.0967755	0.369739	0.733485	-0.0552206	0.609352	0.930877	0.220966	0.0385602	0.570258	0.292508	0.00568362	0.0648496	0.0546923	0.612785	0.827816	0.338914	0.00115882	0.00351258
ENSG00000104823	ECH1	0.0941646	0.380084	0.802974	0.0924741	0.388734	0.988997	-0.033753	0.76924	0.874914	-0.147938	0.1665	0.250611	0.0766466	0.475281	0.730922	-0.032333	0.76357	0.999554	-0.211439	0.0466948	0.318953	0.0706314	0.510707	0.999977	0.0897072	0.403144	0.984053	-0.26086	0.0140981	0.616215	0.118614	0.268252	0.999994	0.125626	0.240774	0.998785	0.0350994	0.744011	0.998651	0.0796249	0.458245	0.896407	0.147081	0.168997	0.495024	0.0481195	0.656172	0.849547	0.0490499	0.649956	0.916417	0.0888746	0.410265	0.899333	0.0914529	0.396764	0.731019	0.00359806	0.973459	0.999918	-0.0356537	0.741563	0.974343	0.0799806	0.458848	0.999924	0.176806	0.0993765	0.509003	0.0118564	0.912697	0.987258	-0.0343448	0.750735	0.915419	-0.0562932	0.602409	0.744106	0.171669	0.109761	0.390508	-0.126118	0.238922	0.330982
ENSG00000172046	USP19	-0.0946355	0.377695	0.802579	0.0421428	0.694964	0.991064	-0.263466	0.0197723	0.12697	-0.618442	1.06094688590019e-10	3.70746094451045e-09	-0.161907	0.129557	0.388286	0.0353005	0.742595	0.999554	0.0553996	0.606101	0.878713	-0.185753	0.0813649	0.999977	0.154124	0.14928	0.984053	0.0602396	0.577169	0.94372	-0.0757769	0.48032	0.999994	-0.0408568	0.703832	0.998785	-0.0132465	0.901944	0.998651	-0.00677577	0.949751	0.991777	0.033882	0.752599	0.906543	-0.214161	0.0451141	0.260911	-0.116392	0.280179	0.7499	0.00970319	0.928506	0.991867	-0.0289832	0.788657	0.932318	-0.0835378	0.439047	0.999918	0.024482	0.820881	0.982538	-0.14432	0.179752	0.999924	-0.0286609	0.790953	0.936629	0.134656	0.210997	0.804177	-0.0817273	0.449065	0.774789	-0.247661	0.0199963	0.106678	-0.00822911	0.939345	0.979306	-0.648478	6.3771210534469e-12	3.09282938550154e-10
ENSG00000177463	NR2C2	-0.135762	0.2046	0.716039	-0.119206	0.265854	0.988997	-0.132084	0.24901	0.468559	-0.52288	1.46770486653125e-07	1.51548721851361e-06	-0.122181	0.254022	0.544069	0.0650008	0.545054	0.999554	0.069329	0.518552	0.839401	0.00390782	0.971007	0.999977	0.0728313	0.497596	0.984053	0.134144	0.212754	0.819063	-0.118086	0.270403	0.999994	-0.133788	0.211323	0.998785	-0.122651	0.252185	0.998651	-0.143518	0.179672	0.813608	-0.234069	0.0272618	0.252907	-0.32832	0.00179062	0.133835	-0.274344	0.00969255	0.478803	-0.171805	0.109476	0.834231	-0.247794	0.0199278	0.32034	-0.0233249	0.829215	0.999918	0.0727498	0.500572	0.956807	-0.176657	0.0996658	0.999924	-0.243438	0.0222836	0.384534	0.206483	0.0535891	0.700945	-0.0872431	0.418945	0.759405	-0.33243	0.0015541	0.0437753	-0.272612	0.0101807	0.166926	-0.57455	3.92125798498455e-09	6.13887837739568e-08
ENSG00000159363	ATP13A2	-0.0418062	0.697281	0.921215	-0.0149103	0.889701	0.995122	-0.211381	0.0632003	0.223478	-0.311879	0.00292742	0.00813634	-0.101918	0.34192	0.627335	0.0835288	0.436433	0.999554	-0.181875	0.0880446	0.426608	-0.0359841	0.737789	0.999977	-0.0233066	0.828368	0.995635	-0.0400022	0.711356	0.963836	0.0257471	0.810715	0.999994	-0.0342228	0.750192	0.998785	-0.0763505	0.476994	0.998651	-0.0454776	0.672158	0.94276	0.0276924	0.796711	0.924866	-0.1481	0.1685	0.464288	-0.0212684	0.844074	0.965783	0.010491	0.922719	0.990869	0.0121084	0.910849	0.974514	-0.0213875	0.843212	0.999918	0.0488165	0.651513	0.964553	-0.0722816	0.503341	0.999924	0.0528996	0.624495	0.869387	-0.00281377	0.979243	0.997761	-0.204553	0.0559142	0.570258	-0.188926	0.0779254	0.217509	0.0484685	0.653837	0.850306	-0.32456	0.00191525	0.00542749
ENSG00000163444	TMEM183A	-0.0136274	0.899139	0.974551	-0.0567307	0.59746	0.989132	-0.0387617	0.736167	0.854847	0.511452	3.0227176273101e-07	2.80136583313202e-06	-0.207144	0.0514446	0.240811	0.118968	0.266815	0.999554	0.0210569	0.844716	0.959896	-0.194106	0.0683516	0.999977	-0.0240416	0.823042	0.995079	-0.0554236	0.608035	0.947766	-0.0817211	0.446459	0.999994	0.0128955	0.90453	0.998785	-0.0178155	0.868386	0.998651	0.100259	0.349878	0.866431	0.289182	0.00598575	0.157342	0.0943482	0.381921	0.674769	0.0363002	0.737046	0.940563	0.0639404	0.553955	0.936125	0.227573	0.0329769	0.350776	-0.0845079	0.433732	0.999918	-0.218438	0.040895	0.952817	-0.0218461	0.839895	0.999924	0.213295	0.0460099	0.439823	-0.024645	0.819709	0.974694	0.0170391	0.874798	0.958383	0.151842	0.15788	0.326234	0.272466	0.0102228	0.166926	0.51421	2.54520308828887e-07	2.18733975443776e-06
ENSG00000128699	ORMDL1	-0.0374832	0.727285	0.92908	0.103898	0.332577	0.988997	0.142324	0.213863	0.431057	-0.112822	0.29249	0.393606	-0.060276	0.574719	0.795037	-0.170221	0.110751	0.926214	0.121595	0.256323	0.659974	-0.0624704	0.560848	0.999977	0.310631	0.00304936	0.984053	0.0629105	0.56037	0.941334	0.0794787	0.459074	0.999994	0.034561	0.747805	0.998785	0.0527963	0.623157	0.998651	0.0405551	0.705919	0.950238	0.0295538	0.783371	0.920733	0.17798	0.0971162	0.363729	0.0682964	0.52722	0.875446	0.0589826	0.585155	0.942755	0.0533695	0.621417	0.861602	-0.00310295	0.97711	0.999918	-0.0865409	0.422713	0.953977	0.0824058	0.445295	0.999924	0.121802	0.258273	0.658134	-0.0563666	0.601935	0.92944	0.0297597	0.783132	0.928446	0.0939151	0.38412	0.564012	0.0713273	0.509007	0.76684	-0.0860618	0.422601	0.523464
ENSG00000153214	TMEM87B	-0.143241	0.180523	0.702618	-0.105412	0.325537	0.988997	-0.0707698	0.53809	0.720895	-0.0451833	0.674158	0.754034	-0.0646327	0.547338	0.777863	0.0155564	0.884953	0.999554	0.0750554	0.484522	0.822851	0.0729462	0.496916	0.999977	0.169667	0.111935	0.984053	0.328379	0.001787	0.573554	-0.212546	0.0455302	0.999994	-0.198509	0.0622011	0.998785	-0.257386	0.0148907	0.998651	-0.327222	0.001748	0.783719	-0.31962	0.00226431	0.130244	-0.260082	0.0143982	0.182108	-0.24769	0.0199813	0.500926	-0.274076	0.00976665	0.834231	-0.230305	0.030876	0.347296	-0.188215	0.0790719	0.999918	-0.0504281	0.640793	0.963964	-0.115139	0.285423	0.999924	-0.169147	0.115158	0.528544	0.0972475	0.367398	0.871121	0.0173532	0.872509	0.957626	-0.0812294	0.451842	0.623949	-0.257603	0.0153922	0.18911	-0.06732	0.530771	0.627171
ENSG00000175175	PPM1E	-0.0881975	0.411137	0.814833	-0.183128	0.0858407	0.988997	-0.196001	0.085467	0.260737	-0.243152	0.0216738	0.0455087	0.163166	0.126563	0.384249	-0.00809729	0.939967	0.999554	0.238744	0.0242496	0.233498	0.116781	0.275771	0.999977	-0.0158008	0.883159	0.996411	0.166924	0.120084	0.765417	0.042891	0.689822	0.999994	0.025445	0.812896	0.998785	0.043761	0.683861	0.998651	0.0357299	0.739575	0.955432	-0.128387	0.23051	0.565264	-0.170271	0.112728	0.387191	-0.226617	0.0337404	0.519509	-0.0746104	0.489651	0.916846	-0.182679	0.0884654	0.443895	0.0263738	0.807298	0.999918	0.120649	0.262841	0.952817	0.11558	0.283569	0.999924	-0.099593	0.3559	0.724121	0.289964	0.00613732	0.583463	0.100004	0.353908	0.720702	-0.116204	0.280961	0.464053	-0.149697	0.163904	0.46643	-0.263457	0.0126115	0.0278168
ENSG00000184277	TM2D3	0.0767711	0.474563	0.843693	-0.0697222	0.516177	0.989132	0.237952	0.0359196	0.168609	0.461942	5.19289336020634e-06	3.2638688868879e-05	-0.0539584	0.615518	0.818044	-0.0396864	0.711939	0.999554	0.107329	0.316766	0.718255	-0.0624838	0.560764	0.999977	0.0217966	0.839334	0.995635	0.0933061	0.387224	0.894493	0.0680953	0.526039	0.999994	0.0829266	0.439759	0.998785	0.114047	0.287245	0.998651	0.0959288	0.371182	0.874314	0.103634	0.333812	0.657459	0.247772	0.0199389	0.197736	0.139182	0.195914	0.688185	0.101261	0.347862	0.885664	0.163189	0.128722	0.493586	-0.0528127	0.625065	0.999918	-0.118815	0.27022	0.952817	0.164957	0.124576	0.999924	0.158989	0.138993	0.551135	-0.0842837	0.434957	0.887903	0.168325	0.11696	0.585644	0.309801	0.00331119	0.0547635	0.160114	0.136182	0.429367	0.469718	3.41979713969209e-06	2.09579673898185e-05
ENSG00000047578	KIAA0556	-0.0219569	0.838168	0.959501	-0.0146258	0.891793	0.995122	0.0656425	0.568003	0.742048	0.271382	0.010097	0.0235383	-0.00182285	0.986474	0.993524	0.0157367	0.883629	0.999554	0.259309	0.0141331	0.171659	0.00900198	0.933275	0.999977	-0.0765559	0.475806	0.984053	0.152484	0.156108	0.781237	-0.0908848	0.396973	0.999994	0.00987034	0.926855	0.998785	0.0403173	0.707565	0.998651	-0.00014631	0.998914	0.999697	-0.107547	0.315782	0.644576	-0.0317309	0.769155	0.905405	-0.150605	0.161332	0.659411	-0.0287494	0.790322	0.973835	-0.0306703	0.776667	0.927533	-0.115712	0.283016	0.999918	-0.130524	0.225471	0.952817	-0.064529	0.550305	0.999924	-0.137044	0.202939	0.616761	0.172186	0.10868	0.747437	0.062145	0.565161	0.836866	0.0324548	0.76404	0.857469	-0.110583	0.305043	0.614516	0.238155	0.0246127	0.0495924
ENSG00000150627	WDR17	-0.224609	0.0343347	0.550854	-0.194784	0.0673742	0.988997	-0.208862	0.066486	0.229062	-0.280348	0.00779089	0.0187852	-0.186311	0.0804389	0.303906	0.0594839	0.579765	0.999554	0.277932	0.00836151	0.125791	-0.0904521	0.399234	0.999977	0.1078	0.314639	0.984053	0.208282	0.0514948	0.706373	-0.100631	0.348081	0.999994	-0.0679945	0.526652	0.998785	-0.0342885	0.749728	0.998651	-0.0553405	0.606486	0.930168	-0.156238	0.143713	0.461505	-0.215729	0.0435268	0.257934	-0.192993	0.0716203	0.56359	-0.065161	0.546398	0.933714	-0.104065	0.334602	0.686562	0.0560145	0.60421	0.999918	0.136414	0.205044	0.952817	0.0212291	0.844359	0.999924	-0.151535	0.158732	0.571973	0.201385	0.059908	0.705528	-0.032228	0.765642	0.920617	-0.238349	0.0253336	0.119432	-0.156344	0.145774	0.442559	-0.318491	0.00235172	0.00650233
ENSG00000053371	AKR7A2	-0.013901	0.897125	0.973842	0.00477866	0.96455	0.997055	-0.258495	0.0223073	0.133293	0.0218523	0.838929	0.885283	-0.161593	0.130312	0.389107	0.123333	0.249538	0.999554	-0.195509	0.0663406	0.375894	-0.0937618	0.382135	0.999977	-0.0681106	0.525945	0.984053	-0.0564906	0.601135	0.947006	0.0704393	0.51186	0.999994	0.058695	0.584811	0.998785	0.0750687	0.484444	0.998651	0.110874	0.300954	0.85189	0.124433	0.245307	0.58005	0.106388	0.323867	0.629049	0.187704	0.079904	0.579061	0.191551	0.0738069	0.834231	0.11022	0.306646	0.665222	0.0260093	0.809911	0.999918	0.0202175	0.851689	0.985456	-0.044122	0.68314	0.999924	0.0447459	0.678904	0.892872	-0.158297	0.140742	0.765017	-0.100355	0.352213	0.720093	0.00768366	0.943358	0.969849	0.105942	0.325913	0.632964	0.02324	0.828851	0.876898
ENSG00000140836	ZFHX3	-0.0101854	0.924527	0.982718	-0.0661369	0.538034	0.989132	0.0432575	0.706882	0.836832	-0.451438	8.98542700733529e-06	5.27216002015279e-05	-0.0398491	0.71081	0.870407	0.0314703	0.769701	0.999554	-0.018949	0.860095	0.963529	0.0255859	0.811878	0.999977	0.0297899	0.781683	0.991579	0.0554452	0.607895	0.947766	-0.111508	0.298183	0.999994	-0.121289	0.25753	0.998785	-0.129663	0.225869	0.998651	-0.0667416	0.534316	0.91535	-0.238367	0.0244816	0.243948	-0.368896	0.000405209	0.133835	-0.224737	0.0352836	0.519509	-0.135151	0.209309	0.846728	-0.263133	0.0132518	0.29482	-0.00179372	0.986767	0.999918	0.140165	0.192745	0.952817	-0.10337	0.337862	0.999924	-0.279377	0.00838839	0.332764	0.158924	0.139155	0.764393	-0.0956634	0.375291	0.733172	-0.337073	0.00132118	0.0415863	-0.284029	0.00732257	0.150592	-0.493453	8.95235621189983e-07	6.48803328028109e-06
ENSG00000141655	TNFRSF11A	0.102169	0.340727	0.787184	0.156416	0.143251	0.988997	0.0277347	0.809526	0.899805	0.043101	0.688381	0.76603	-0.116515	0.276874	0.5656	0.108997	0.309263	0.999554	0.234186	0.0271826	0.247932	-0.153994	0.149627	0.999977	0.0535711	0.618059	0.988727	0.0966582	0.370322	0.886487	0.0221075	0.837073	0.999994	0.152312	0.154178	0.998785	0.15854	0.13783	0.998651	0.252909	0.0167922	0.783719	0.33863	0.00117067	0.105442	0.0566923	0.599834	0.81966	0.0522539	0.628736	0.909433	0.142197	0.186308	0.840813	0.205085	0.0552649	0.395578	0.0177352	0.869727	0.999918	-0.00898339	0.933797	0.994544	0.208428	0.0513281	0.999924	0.301777	0.00427162	0.318452	0.0625514	0.562615	0.919063	0.098485	0.361304	0.725994	0.0482355	0.655395	0.782967	0.317104	0.00261018	0.107967	0.0545827	0.611431	0.69948
ENSG00000164402	SEPT8	-0.138178	0.196583	0.709966	0.160468	0.133044	0.988997	-0.147242	0.198291	0.413388	-0.445823	1.19573940708939e-05	6.76929777377373e-05	-0.322739	0.00203783	0.046136	0.0193542	0.857135	0.999554	-0.221372	0.0370842	0.286405	-0.208591	0.0498023	0.999977	0.0967533	0.367066	0.984053	0.106059	0.325373	0.870113	-0.151074	0.157595	0.999994	-0.212456	0.0456238	0.998785	-0.236773	0.0254826	0.998651	-0.212603	0.0454708	0.783719	-0.134105	0.210231	0.541679	-0.271751	0.0104313	0.169029	-0.11617	0.281104	0.750274	-0.167376	0.119069	0.834231	-0.185291	0.0839284	0.439497	-0.048281	0.655091	0.999918	0.130226	0.226542	0.952817	-0.201153	0.0602096	0.999924	-0.131959	0.220367	0.63192	-0.0437796	0.685469	0.945934	-0.223386	0.03643	0.570258	-0.299841	0.00453751	0.0597929	-0.159293	0.138228	0.431429	-0.476985	2.29293639519845e-06	1.47288776284344e-05
ENSG00000131652	THOC6	0.219254	0.0389809	0.556233	0.141265	0.186675	0.988997	0.147475	0.197574	0.412434	0.258598	0.0144091	0.032002	-0.0568788	0.596502	0.807524	-0.119368	0.265199	0.999554	-0.108852	0.309908	0.71185	-0.0810371	0.450286	0.999977	-0.0553771	0.606248	0.988727	-0.251655	0.0180214	0.621965	0.154757	0.147595	0.999994	0.213313	0.0447379	0.998785	0.141778	0.185062	0.998651	0.155054	0.14681	0.797371	0.277121	0.008561	0.179376	0.233742	0.0283936	0.221861	0.208483	0.0512649	0.543039	0.184683	0.0849688	0.834231	0.260343	0.0142967	0.295379	0.0967951	0.369642	0.999918	-0.0826853	0.443748	0.953977	0.0531389	0.622927	0.999924	0.256181	0.0159885	0.358696	-0.10454	0.33239	0.856553	0.0785633	0.466873	0.78533	0.125151	0.245313	0.4252	0.30062	0.00442883	0.128163	0.287344	0.00632742	0.0153957
ENSG00000162595	DIRAS3	-0.247275	0.0194799	0.499713	-0.268992	0.0108046	0.988997	-0.0759953	0.508424	0.698909	-0.0389809	0.716841	0.789048	-0.0204299	0.849286	0.93703	-0.12209	0.254376	0.999554	-0.0931113	0.38546	0.767138	0.133359	0.212802	0.999977	0.0433751	0.686503	0.988789	-0.166713	0.12056	0.765417	-0.143294	0.180359	0.999994	-0.205798	0.0530132	0.998785	-0.1581	0.13894	0.998651	-0.164446	0.123571	0.793284	-0.0785967	0.464088	0.752566	-0.203018	0.0578209	0.291642	-0.162999	0.129173	0.631749	-0.10259	0.34154	0.885664	-0.0634449	0.557037	0.825786	-0.108937	0.312343	0.999918	-0.0195107	0.856817	0.986053	-0.10329	0.338234	0.999924	-0.165351	0.123666	0.534968	0.07722	0.474548	0.901338	0.0641632	0.552572	0.829736	0.0117267	0.913649	0.952326	-0.106632	0.322754	0.629533	-0.0671678	0.531703	0.628121
ENSG00000119899	SLC17A5	-0.143512	0.179692	0.702221	-0.0287796	0.788912	0.993513	-0.206846	0.0692132	0.233888	-0.195572	0.0662511	0.116974	0.028191	0.793132	0.912413	-0.0275715	0.79758	0.999554	0.229586	0.0304422	0.260369	-0.104455	0.329973	0.999977	0.107423	0.316341	0.984053	0.116915	0.278009	0.853386	0.0272565	0.799843	0.999994	-0.0444233	0.679336	0.998785	-0.0142026	0.894906	0.998651	0.0548515	0.609675	0.930697	-0.0965839	0.367909	0.681834	-0.0071266	0.947459	0.981079	-0.0746399	0.489479	0.86042	-0.0174381	0.871891	0.983387	-0.09923	0.357665	0.703896	0.0393229	0.716047	0.999918	0.0584306	0.588678	0.962878	0.10461	0.332064	0.999924	-0.0505113	0.640241	0.875931	0.077608	0.472324	0.901132	0.0327454	0.761991	0.919539	0.0619928	0.566116	0.718251	-0.0893704	0.407648	0.696953	-0.205941	0.0528444	0.0950204
ENSG00000029725	RABEP1	0.0590462	0.582563	0.887125	0.0297613	0.781888	0.993513	0.256313	0.0235045	0.136335	-0.0296537	0.782657	0.841872	0.12757	0.233513	0.521743	-0.0992751	0.354649	0.999554	0.0212516	0.843299	0.959601	0.0768285	0.474231	0.999977	-0.0681323	0.525813	0.984053	0.184414	0.0854306	0.739467	-0.164977	0.122347	0.999994	-0.132525	0.215705	0.998785	-0.126352	0.238044	0.998651	-0.220436	0.0379127	0.783719	-0.31351	0.00277479	0.135987	-0.138496	0.198148	0.499537	-0.214312	0.044959	0.530605	-0.266378	0.0121203	0.834231	-0.300999	0.00437667	0.243014	-0.0669688	0.535299	0.999918	0.00691885	0.948988	0.996446	-0.198803	0.0633323	0.999924	-0.355662	0.000672364	0.271146	0.104128	0.334309	0.857451	-0.00148288	0.98906	0.995958	-0.0710715	0.510532	0.672457	-0.366949	0.000437135	0.0741097	-0.0442252	0.680689	0.757349
ENSG00000186487	MYT1L	-0.108301	0.312378	0.773639	-0.124332	0.245694	0.988997	-0.266401	0.0183946	0.123034	-0.224997	0.034017	0.0663316	-0.0810131	0.450421	0.71293	0.0151919	0.887631	0.999554	0.229684	0.0303691	0.260132	0.072857	0.497443	0.999977	-0.0888494	0.407674	0.984053	0.0898323	0.405219	0.900513	-0.00849961	0.93699	0.999994	0.0129071	0.904445	0.998785	0.0678995	0.527232	0.998651	0.137984	0.197218	0.817031	-0.0595403	0.579405	0.824805	-0.145239	0.176966	0.472365	-0.104832	0.331035	0.77993	0.0567021	0.599771	0.944912	-0.0579842	0.591534	0.844954	0.0871869	0.419245	0.999918	0.154284	0.151224	0.952817	0.100384	0.352072	0.999924	-0.0352329	0.744508	0.917514	0.186667	0.0816139	0.725702	-0.0812461	0.451748	0.776141	-0.214567	0.0446977	0.161492	-0.0598576	0.579591	0.809334	-0.251645	0.0173659	0.0367751
ENSG00000089234	BRAP	0.00680043	0.949568	0.988034	-0.0459493	0.668955	0.990089	0.117957	0.303693	0.526378	0.650789	5.06972241964831e-12	3.4358516176939e-10	0.0937505	0.382192	0.660785	-0.0123258	0.908729	0.999554	0.211502	0.0466276	0.318704	0.0312521	0.771254	0.999977	-0.093707	0.382414	0.984053	0.0525641	0.626697	0.94931	-0.00356783	0.973529	0.999994	0.0989157	0.356403	0.998785	0.141339	0.186439	0.998651	0.126384	0.237927	0.829098	0.100084	0.350724	0.66842	0.2288	0.0320189	0.229136	0.100237	0.352782	0.791463	0.0559979	0.604317	0.944912	0.0878021	0.415959	0.742792	-0.0346919	0.7483	0.999918	-0.0878913	0.415484	0.953977	0.124893	0.246294	0.999924	0.0470464	0.66337	0.886003	-0.0439144	0.684552	0.945934	0.16729	0.119261	0.587381	0.281202	0.00795499	0.0725985	0.0796306	0.460823	0.734478	0.666753	9.83657599817889e-13	6.98497611665904e-11
ENSG00000165506	DNAAF2	0.0580768	0.588779	0.887709	0.0162917	0.879556	0.995122	-0.194389	0.0881221	0.26499	-0.329249	0.00162962	0.00490591	0.159871	0.134511	0.3954	0.154496	0.148288	0.955068	0.0577345	0.590981	0.872362	-0.00980819	0.927314	0.999977	-0.0452938	0.673407	0.988789	-0.057262	0.596167	0.946655	-0.0831528	0.438508	0.999994	0.031138	0.772067	0.998785	0.0222504	0.836035	0.998651	0.0466524	0.664192	0.941062	0.155589	0.145405	0.463008	-0.16431	0.12608	0.406113	-0.058141	0.59053	0.895981	0.0508476	0.638014	0.950885	0.104554	0.332325	0.685111	-0.0462257	0.668896	0.999918	0.0076613	0.943523	0.995063	0.0190713	0.860009	0.999924	0.186682	0.0815886	0.488099	0.0992409	0.357612	0.866886	-0.0551732	0.60966	0.855375	-0.138201	0.199116	0.374026	0.167802	0.11812	0.404164	-0.336146	0.00127912	0.00382232
ENSG00000107872	FBXL15	0.21168	0.0464388	0.578919	0.123533	0.248763	0.988997	0.0776439	0.499242	0.691559	0.128736	0.229233	0.32465	-0.026576	0.804741	0.917097	-0.103606	0.333941	0.999554	0.053191	0.620558	0.883595	-0.076709	0.474921	0.999977	0.111155	0.299723	0.984053	-0.0890205	0.409494	0.902909	0.152349	0.154078	0.999994	0.208909	0.0494472	0.998785	0.202011	0.0576375	0.998651	0.147071	0.169025	0.808157	0.309689	0.00314425	0.135987	0.208865	0.0508303	0.274766	0.202664	0.058268	0.549803	0.147581	0.170014	0.838677	0.199977	0.0617556	0.407987	0.0640193	0.553465	0.999918	0.0366792	0.734402	0.974108	0.137037	0.202961	0.999924	0.250517	0.0185663	0.366342	-0.0669147	0.53563	0.91368	0.250468	0.0185901	0.570258	0.282714	0.00761101	0.0718025	0.286998	0.00670671	0.147598	0.173796	0.103349	0.167098
ENSG00000196700	ZNF512B	-0.0398494	0.710808	0.9231	0.0206834	0.847438	0.994968	-0.25422	0.0247043	0.139522	-0.511235	3.06364636104561e-07	2.82784639544471e-06	-0.286913	0.00641	0.081754	0.0745226	0.487637	0.999554	0.0455165	0.671893	0.902591	-0.171224	0.108634	0.999977	0.11319	0.290905	0.984053	0.0231909	0.830182	0.982798	-0.104528	0.329635	0.999994	-0.125677	0.240583	0.998785	-0.116295	0.277787	0.998651	-0.06309	0.556961	0.919665	-0.0501657	0.640596	0.857728	-0.217694	0.0416047	0.252959	-0.117069	0.27737	0.747341	-0.0259078	0.810639	0.976392	-0.0889503	0.409865	0.741147	-0.0631475	0.558891	0.999918	0.0391146	0.717487	0.972321	-0.150779	0.160844	0.999924	-0.0559087	0.604894	0.860776	0.0557764	0.60575	0.92944	-0.110892	0.303684	0.692426	-0.265156	0.0125362	0.0878159	-0.0668837	0.535819	0.783646	-0.544935	3.3688555056699e-08	3.82890409966897e-07
ENSG00000184743	ATL3	0.124883	0.243589	0.733987	0.0311417	0.77204	0.992711	-0.08795	0.443856	0.646292	-0.330222	0.00157538	0.00476345	-0.205833	0.0529714	0.244999	0.010289	0.923762	0.999554	-0.106857	0.318912	0.719684	-0.0569419	0.596094	0.999977	0.28983	0.00586934	0.984053	0.109989	0.307663	0.865362	0.0400116	0.709683	0.999994	0.0857448	0.424318	0.998785	0.00012903	0.999042	0.999782	0.081695	0.446605	0.894175	0.244125	0.0211379	0.231231	0.0672614	0.533514	0.777567	0.178573	0.0959884	0.594818	0.17671	0.0995636	0.834231	0.173892	0.105169	0.463031	0.109056	0.311813	0.999918	0.0766303	0.477939	0.955671	0.142834	0.184322	0.999924	0.274073	0.00976744	0.334354	-0.141686	0.187912	0.791069	-0.139919	0.193535	0.627649	-0.0472596	0.661938	0.787718	0.283206	0.00750208	0.151123	-0.305134	0.00364194	0.00953134
ENSG00000143106	PSMA5	0.0524261	0.625599	0.894938	0.0917899	0.392268	0.988997	0.159225	0.163791	0.371386	0.0320175	0.765811	0.82909	0.342727	0.00100992	0.033353	-0.106344	0.321256	0.999554	0.0612767	0.568374	0.863813	0.112644	0.293253	0.999977	0.0750275	0.484685	0.984053	-0.129081	0.230685	0.830213	0.0886929	0.408504	0.999994	0.0697229	0.516173	0.998785	0.0460795	0.668072	0.998651	-0.00462808	0.965666	0.99503	-0.0792321	0.460473	0.750372	0.113357	0.292996	0.602362	-0.0436456	0.686382	0.927208	-0.0901023	0.403803	0.898408	-0.127609	0.23609	0.601309	-0.110445	0.305651	0.999918	-0.151574	0.158621	0.952817	-0.0328046	0.761573	0.999924	-0.0093918	0.930795	0.982686	0.0720383	0.504783	0.908364	0.252511	0.0176206	0.570258	0.267383	0.0117874	0.085306	-0.0927446	0.3901	0.683488	0.066725	0.534418	0.630139
ENSG00000114742	WDR48	0.0355741	0.740671	0.932076	0.0655874	0.541424	0.989132	-0.0678658	0.554937	0.733148	-0.182237	0.087403	0.147164	0.0271203	0.800823	0.914915	0.00711768	0.947219	0.999554	0.0947596	0.377067	0.761844	-0.136938	0.200668	0.999977	-0.0708423	0.509442	0.984053	0.131293	0.222727	0.825196	-0.0530652	0.621386	0.999994	0.00857726	0.936416	0.998785	-0.0216446	0.840439	0.998651	-0.0333676	0.756238	0.957012	-0.0888379	0.407735	0.714025	-0.111564	0.300747	0.610175	-0.0717707	0.50637	0.867467	-0.111508	0.300989	0.876534	-0.179735	0.0938108	0.450369	-0.00441064	0.967468	0.999918	0.0582992	0.589518	0.963098	-0.13343	0.215221	0.999924	-0.165682	0.122904	0.53463	0.0870173	0.420154	0.884193	-0.070307	0.515102	0.810698	-0.122782	0.254433	0.435164	-0.161825	0.131992	0.423411	-0.219969	0.0383319	0.0724937
ENSG00000168140	VASN	0.214224	0.043812	0.57164	0.17416	0.102618	0.988997	0.259266	0.021897	0.132551	0.447249	1.11252368166781e-05	6.38366456723123e-05	0.201782	0.0579264	0.257262	-0.0847021	0.429994	0.999554	-0.0536746	0.61738	0.882561	-0.0199631	0.85269	0.999977	-0.0980643	0.360578	0.984053	-0.102405	0.342411	0.877329	0.108556	0.311233	0.999994	0.0978454	0.361656	0.998785	0.0461405	0.667659	0.998651	0.0831351	0.438606	0.892724	0.128253	0.231001	0.566035	0.193162	0.0713678	0.318932	0.203603	0.0570881	0.549241	0.101385	0.347267	0.885664	0.201897	0.0592474	0.401429	0.0460285	0.670226	0.999918	-0.0414475	0.70141	0.969984	0.118577	0.271187	0.999924	0.173167	0.106648	0.516836	-0.20539	0.0548961	0.700945	0.0330029	0.760175	0.918319	0.267093	0.0118826	0.0855339	0.185542	0.0835028	0.349579	0.466543	4.0607209399468e-06	2.44319946487279e-05
ENSG00000187954	CYHR1	0.222946	0.0357246	0.551591	0.158905	0.136914	0.988997	0.165232	0.148266	0.351226	-0.0496432	0.644083	0.728462	0.131117	0.220665	0.506415	-0.0718181	0.503612	0.999554	-0.154543	0.148164	0.53175	-0.0456571	0.670938	0.999977	0.0171954	0.872928	0.996411	-0.00483622	0.964331	0.997535	0.0973702	0.364004	0.999994	0.0766624	0.47519	0.998785	0.0899006	0.402126	0.998651	0.0314699	0.769704	0.959744	0.0845733	0.430699	0.73134	0.122896	0.25399	0.564827	0.0980204	0.363585	0.798437	0.0698302	0.517963	0.921938	0.0629188	0.560318	0.827308	-0.0325602	0.763297	0.999918	-0.0109074	0.919662	0.992116	0.0358792	0.739986	0.999924	0.0659359	0.541627	0.833564	-0.0380552	0.724829	0.953168	0.117971	0.273662	0.675984	0.217095	0.0421825	0.15586	0.0775427	0.472698	0.742317	-0.0341792	0.7505	0.815639
ENSG00000159593	NAE1	0.0683999	0.524185	0.862553	-0.0763985	0.476716	0.989086	0.250345	0.0270624	0.145984	0.439579	1.63330082121327e-05	8.91460044233034e-05	-0.141149	0.18704	0.464837	-0.0143665	0.8937	0.999554	-0.00177519	0.986827	0.99675	-0.14668	0.170174	0.999977	0.0129431	0.904179	0.997029	-0.0752877	0.485707	0.92687	0.0931308	0.38536	0.999994	0.126856	0.236163	0.998785	0.107289	0.316949	0.998651	0.118627	0.268199	0.841795	0.232315	0.0284707	0.258673	0.222881	0.036866	0.2406	0.142526	0.185281	0.679588	0.115966	0.281954	0.870894	0.193767	0.0704683	0.417022	0.0280932	0.795002	0.999918	-0.0706392	0.513113	0.957734	0.136543	0.204612	0.999924	0.19178	0.0734558	0.477638	-0.0364162	0.736236	0.957084	0.17033	0.112601	0.585003	0.307943	0.00351446	0.0551406	0.240802	0.0238218	0.220283	0.460434	5.6244786321713e-06	3.27403917271738e-05
ENSG00000050165	DKK3	0.227893	0.0317221	0.548581	0.170465	0.110234	0.988997	0.377633	0.000653331	0.0283389	0.0460992	0.667939	0.748934	-0.0629495	0.557841	0.784378	0.0682419	0.525146	0.999554	-0.0446325	0.67791	0.904504	-0.114928	0.283514	0.999977	-0.0650389	0.544818	0.984661	-0.305627	0.00378346	0.578003	0.0866195	0.41959	0.999994	-0.107425	0.316334	0.998785	-0.0544055	0.61259	0.998651	0.0406311	0.705393	0.950166	0.0690073	0.520499	0.78928	-0.0424379	0.694624	0.870536	0.170206	0.112867	0.60953	-0.0620547	0.565727	0.937059	0.0671004	0.534496	0.811731	0.00652954	0.951855	0.999918	-0.0630171	0.559704	0.960908	-0.0678209	0.530107	0.999924	0.086187	0.424619	0.76619	-0.33355	0.00149474	0.489099	-0.138858	0.196966	0.629491	0.0373362	0.729826	0.833568	0.0692512	0.521448	0.774996	0.0666229	0.535045	0.630652
ENSG00000073584	SMARCE1	0.0828362	0.440259	0.828063	0.06565	0.541037	0.989132	0.424172	0.000108783	0.0167257	0.149576	0.161803	0.245102	0.234896	0.0267068	0.169771	-0.25254	0.016958	0.821712	0.00622407	0.953838	0.987881	-0.0180725	0.866505	0.999977	0.0189688	0.85995	0.995847	0.0299226	0.781974	0.975074	0.0575336	0.592275	0.999994	0.0536627	0.617458	0.998785	0.0558125	0.603415	0.998651	-0.0842223	0.432621	0.890192	-0.148134	0.165933	0.491525	0.13102	0.223696	0.529989	0.0619371	0.566465	0.888963	-0.0752701	0.485809	0.915529	-0.098403	0.361706	0.706493	0.00905888	0.933242	0.999918	0.0643236	0.551577	0.959681	0.0304384	0.778312	0.999924	-0.0962717	0.372248	0.734271	-0.0528976	0.624508	0.932638	0.203632	0.0570523	0.570258	0.252696	0.0175349	0.100917	-0.12915	0.230433	0.544267	0.159729	0.134863	0.207855
ENSG00000161533	ACOX1	-0.0211009	0.844397	0.96153	-0.0371682	0.729488	0.992086	-0.210785	0.0639654	0.224732	-0.666993	9.58788604066285e-13	9.38220176523603e-11	-0.148045	0.16619	0.438911	-0.0079625	0.940965	0.999554	-0.138858	0.194369	0.593291	0.0379052	0.724337	0.999977	0.170562	0.110028	0.984053	0.0820359	0.447348	0.913016	-0.00959181	0.928914	0.999994	-0.0207079	0.847259	0.998785	-0.048353	0.652728	0.998651	-0.000138014	0.998976	0.999697	0.0316779	0.768225	0.914242	-0.220535	0.0389498	0.24722	-0.127611	0.236085	0.718857	-0.00705972	0.947951	0.994198	-0.0874164	0.418017	0.743601	0.10901	0.312017	0.999918	0.176646	0.0996873	0.952817	0.000368597	0.997281	0.999924	-0.0228764	0.832451	0.950029	0.167994	0.117692	0.749958	-0.161597	0.132544	0.592828	-0.340422	0.00117333	0.0398244	-0.0205004	0.849638	0.945069	-0.676713	3.35731442646647e-13	3.03705582422006e-11
ENSG00000125652	ALKBH7	0.136469	0.202232	0.712422	0.0315563	0.76909	0.992449	0.0164131	0.886586	0.942719	0.178793	0.0936555	0.155776	0.15541	0.145873	0.411474	-0.0404017	0.70698	0.999554	-0.170731	0.109671	0.472623	-0.0344292	0.748735	0.999977	-0.0628275	0.558606	0.986513	-0.19308	0.0714902	0.735325	0.13981	0.191298	0.999994	0.10543	0.325457	0.998785	0.170951	0.109208	0.998651	0.120726	0.25976	0.838439	0.171045	0.10901	0.415397	0.220772	0.0387351	0.246762	0.186544	0.0818185	0.579808	0.144704	0.178583	0.840813	0.106569	0.32304	0.676786	0.0352953	0.744071	0.999918	0.0433744	0.68823	0.968874	0.0462443	0.66877	0.999924	0.0902342	0.403112	0.75424	-0.107207	0.320134	0.852822	0.125171	0.245236	0.660208	0.28466	0.00718777	0.0703931	0.120482	0.263508	0.576139	0.204842	0.054151	0.0969841
ENSG00000138944	KIAA1644	0.488685	1.18142079719163e-06	0.00241567	0.267847	0.0111585	0.988997	0.351996	0.00157579	0.0392175	0.0911614	0.395532	0.500444	0.0362766	0.735736	0.882798	0.0603573	0.574203	0.999554	0.0826178	0.44147	0.798645	0.0247636	0.817818	0.999977	-0.020792	0.846646	0.995635	-0.075931	0.481976	0.926191	0.0201738	0.851152	0.999994	-0.00484728	0.964041	0.998945	-0.0309583	0.773347	0.998651	0.104402	0.330221	0.861187	0.0350801	0.744147	0.903411	-0.0558615	0.605199	0.822758	0.0595725	0.581401	0.893315	-0.00156996	0.988418	0.998173	-0.0678963	0.529648	0.809015	0.08564	0.427576	0.999918	0.106271	0.324403	0.952817	-0.0125463	0.907639	0.999924	-0.0531102	0.623114	0.869387	-0.121936	0.257748	0.829485	-0.0981426	0.362984	0.726527	0.00394846	0.970875	0.985237	-0.0240818	0.823761	0.932994	0.0991765	0.35513	0.45592
ENSG00000095319	NUP188	0.138328	0.196093	0.709966	-0.024826	0.817367	0.994393	0.107139	0.350489	0.57154	0.115036	0.283058	0.383543	-0.148914	0.16369	0.435986	0.0419167	0.69652	0.999554	0.243106	0.0216992	0.22005	-0.0603466	0.574271	0.999977	0.0518356	0.629502	0.988727	-0.0943078	0.382126	0.892646	-0.0571256	0.594907	0.999994	-0.0242574	0.82148	0.998785	-0.0919408	0.391487	0.998651	-0.0420369	0.695692	0.948423	-0.0266385	0.80429	0.928604	-0.107558	0.318544	0.624363	-0.085212	0.429898	0.831917	-0.0288498	0.789607	0.973835	0.029151	0.787462	0.931924	-0.0486187	0.652834	0.999918	-0.0621949	0.564848	0.960908	-0.052356	0.628065	0.999924	0.0403481	0.708971	0.904738	0.0388997	0.718974	0.951668	-0.0276403	0.798236	0.932987	-0.0968044	0.369596	0.551128	0.0274156	0.799842	0.921304	0.106262	0.321633	0.42098
ENSG00000111726	CMAS	-0.14231	0.183402	0.705205	-0.0573079	0.593731	0.989132	-0.127475	0.266052	0.486747	-0.0479157	0.655668	0.738794	0.155663	0.14521	0.410376	-0.0130645	0.903285	0.999554	0.212399	0.0456839	0.315867	0.0102905	0.92375	0.999977	0.103804	0.333016	0.984053	0.109214	0.311106	0.865741	-0.107991	0.313775	0.999994	-0.0933378	0.3843	0.998785	-0.00220121	0.983666	0.999071	-0.0227434	0.832454	0.970256	-0.0747921	0.48606	0.767183	-0.059492	0.581913	0.809364	-0.227608	0.0329493	0.519509	-0.101834	0.345127	0.885664	-0.159649	0.137338	0.504673	-0.250495	0.0185767	0.999918	-0.184799	0.0847684	0.952817	-0.0819452	0.447852	0.999924	-0.0503785	0.641122	0.876133	0.246211	0.0207579	0.66906	0.253534	0.0171517	0.570258	0.207429	0.0524793	0.176309	-0.121982	0.257567	0.5701	-0.0166825	0.876689	0.912841
ENSG00000137504	CREBZF	-0.0540808	0.614716	0.891631	0.0249206	0.816684	0.994393	-0.24187	0.0328891	0.16158	-0.245827	0.0202278	0.0428923	-0.283614	0.00707434	0.0855749	0.0632024	0.556257	0.999554	-0.0719682	0.502718	0.831646	-0.172196	0.106612	0.999977	0.0329631	0.759102	0.991579	0.273559	0.00991122	0.616215	-0.080092	0.455604	0.999994	-0.0713888	0.506172	0.998785	-0.0330154	0.758731	0.998651	-0.0136011	0.899333	0.982467	0.0377721	0.725267	0.895224	-0.120274	0.264338	0.575447	-0.0312973	0.772224	0.9508	-0.0320293	0.767045	0.97022	-0.0288699	0.789464	0.932647	0.0966013	0.370606	0.999918	0.202036	0.0590682	0.952817	-0.0353684	0.74356	0.999924	-0.0917881	0.395028	0.749692	0.00871829	0.935747	0.990908	-0.14182	0.187491	0.623851	-0.201561	0.0596802	0.18791	-0.0377211	0.727149	0.887295	-0.277349	0.00850465	0.0198684
ENSG00000185246	PRPF39	0.0375349	0.726924	0.928847	-0.0329287	0.759346	0.992086	0.181073	0.112622	0.301893	0.442163	1.43661516323057e-05	7.95799123700086e-05	0.0440129	0.682139	0.853834	-0.106942	0.318526	0.999554	0.152261	0.154318	0.539856	-0.119518	0.264595	0.999977	-0.0724232	0.500014	0.984053	0.0198485	0.854365	0.986659	-0.0418103	0.697252	0.999994	0.0660468	0.538589	0.998785	0.0938324	0.381775	0.998651	0.0812028	0.449357	0.89545	0.13424	0.209769	0.541427	0.108807	0.312926	0.620305	0.00614677	0.954674	0.991543	-0.0360611	0.738715	0.967575	0.0635149	0.556601	0.825786	-0.0413617	0.701999	0.999918	-0.0943455	0.381935	0.952817	0.0261523	0.808886	0.999924	0.0856885	0.427313	0.767815	0.0613513	0.570149	0.920433	0.292243	0.00572947	0.570258	0.264359	0.0128138	0.0886986	0.0961511	0.37285	0.668233	0.46007	5.73361017552898e-06	3.32943045805347e-05
ENSG00000111843	TMEM14C	0.0779578	0.46774	0.841241	-0.0233666	0.827933	0.994968	-0.0612723	0.594098	0.76273	-0.271691	0.0100085	0.0233659	0.171207	0.10867	0.354277	-0.0985271	0.358305	0.999554	-0.185856	0.0811935	0.411927	0.108687	0.310648	0.999977	-0.0144393	0.893164	0.997029	-0.175137	0.102663	0.750794	0.149893	0.160906	0.999994	0.0101491	0.924795	0.998785	0.0265759	0.804741	0.998651	0.0481913	0.653815	0.939427	0.0116285	0.913872	0.970796	0.0478873	0.657727	0.850296	0.0842528	0.435126	0.835323	0.0442523	0.682255	0.957504	0.00233613	0.982766	0.995645	0.0655306	0.54412	0.999918	0.0443471	0.681611	0.968178	0.00411317	0.969661	0.999924	0.0362314	0.737526	0.914596	-0.0511946	0.63572	0.935266	0.0225662	0.834691	0.945329	0.081317	0.451352	0.623522	0.0118202	0.912963	0.970046	-0.235389	0.0263805	0.05269
ENSG00000163162	RNF149	0.103808	0.332994	0.783009	0.0263918	0.806067	0.993725	0.0491578	0.669089	0.813283	0.564029	8.62525384448531e-09	1.35644014730432e-07	-0.129499	0.226462	0.513392	0.0012122	0.991005	0.999725	-0.0933543	0.384216	0.766871	-0.108593	0.311067	0.999977	-0.212158	0.0459361	0.984053	-0.0446086	0.679835	0.96004	0.00773361	0.942659	0.999994	0.106788	0.31923	0.998785	0.0531679	0.62071	0.998651	0.111865	0.296625	0.850645	0.255319	0.0157444	0.210256	0.169465	0.114466	0.390304	0.153207	0.154131	0.6548	0.0990419	0.358582	0.88815	0.247907	0.0198694	0.320328	0.0701854	0.515831	0.999918	-0.0704918	0.513995	0.957734	0.0212935	0.843892	0.999924	0.153148	0.154292	0.567385	-0.100653	0.350777	0.864831	-0.0253418	0.814701	0.939057	0.0697803	0.518263	0.678914	0.246751	0.0204714	0.208489	0.561395	1.04628647967786e-08	1.40354845236477e-07
ENSG00000081181	ARG2	-0.0430665	0.688618	0.918514	-0.101945	0.341792	0.988997	0.0416573	0.717259	0.842695	-0.038061	0.72325	0.794338	0.39496	0.000127976	0.01274	-0.234239	0.027147	0.821712	0.14128	0.186626	0.585102	0.123126	0.250337	0.999977	0.0512002	0.633714	0.988727	0.052699	0.625811	0.94931	0.0661005	0.538258	0.999994	0.0255217	0.812342	0.998785	0.0671018	0.532107	0.998651	-0.0149031	0.889754	0.980468	-0.146347	0.171158	0.497292	0.0810714	0.452725	0.72429	-0.0534987	0.620571	0.907603	-0.00492542	0.963674	0.99653	-0.0920316	0.39377	0.728512	0.0358396	0.740263	0.999918	0.096037	0.37342	0.952817	0.153651	0.152928	0.999924	-0.0900225	0.404221	0.754816	0.122373	0.256029	0.828665	0.105948	0.325882	0.705879	0.0933307	0.387098	0.566702	-0.12217	0.256828	0.569615	-0.0280949	0.793822	0.849165
ENSG00000157933	SKI	0.0128716	0.904706	0.976496	0.040953	0.703168	0.991084	-0.0995415	0.385893	0.60092	-0.329406	0.00162072	0.0048814	-0.149034	0.163347	0.435438	0.0848207	0.429346	0.999554	0.0413539	0.700399	0.912075	-0.041833	0.697096	0.999977	0.0483177	0.652965	0.988727	-0.0646557	0.54952	0.939802	0.0297924	0.781665	0.999994	-0.0451447	0.674421	0.998785	-0.0739935	0.490741	0.998651	0.0261715	0.807655	0.965546	0.00804976	0.940319	0.98101	-0.213045	0.0462715	0.26375	-0.0473921	0.661047	0.920611	0.00961838	0.929129	0.991916	0.0233111	0.829315	0.946294	0.0070037	0.948364	0.999918	0.0400456	0.711056	0.970742	-0.0465678	0.66659	0.999924	0.00524179	0.961342	0.9895	-0.0112747	0.916966	0.987588	-0.190397	0.0755957	0.570258	-0.262881	0.0133434	0.0899628	0.0217583	0.840529	0.940926	-0.357601	0.000580819	0.00192184
ENSG00000117643	MAN1C1	0.147203	0.16864	0.694737	0.0608036	0.57137	0.989132	-0.23838	0.035577	0.168012	-0.397613	0.000114134	0.000488112	-0.140473	0.189179	0.468859	0.129231	0.227434	0.997966	0.0456019	0.671313	0.902399	0.0392834	0.714738	0.999977	0.0922163	0.390064	0.984053	0.0107646	0.92071	0.993793	0.0431369	0.688135	0.999994	0.032458	0.762683	0.998785	0.0374079	0.727811	0.998651	0.0732197	0.495299	0.905016	0.0317771	0.76752	0.914101	-0.0760703	0.481171	0.742531	-0.00201052	0.985168	0.996042	0.0532455	0.622228	0.947865	-0.0483197	0.654833	0.875595	0.132724	0.217678	0.999918	0.174842	0.103251	0.952817	0.00327891	0.975812	0.999924	-0.00747297	0.944909	0.986338	0.0275178	0.799111	0.971909	-0.137911	0.200069	0.632716	-0.20177	0.0594099	0.187314	-0.00952394	0.929823	0.975552	-0.385143	0.000193833	0.000737812
ENSG00000113070	HBEGF	0.217536	0.0405784	0.558383	0.153707	0.150397	0.988997	0.155566	0.173819	0.38314	0.418019	4.57933235118446e-05	0.000218777	0.103389	0.334961	0.620187	-0.0570462	0.59542	0.999554	-0.0428983	0.689772	0.908689	-0.103666	0.333663	0.999977	-0.0641544	0.550313	0.985353	-0.24829	0.0196734	0.624956	0.0732426	0.495164	0.999994	0.134302	0.209556	0.998785	0.0644286	0.548606	0.998651	0.052018	0.628295	0.934398	0.205479	0.0533904	0.3184	0.181788	0.0900572	0.352979	0.170449	0.112347	0.608532	0.0846904	0.432736	0.903038	0.232556	0.0292306	0.343044	-0.0145499	0.892971	0.999918	-0.11603	0.281687	0.952817	0.0934312	0.386585	0.999924	0.234331	0.0279863	0.398256	-0.151263	0.15949	0.777631	0.134924	0.21008	0.637383	0.275836	0.00928863	0.0773966	0.251605	0.0180452	0.200016	0.44781	1.08135740450876e-05	5.78224676386774e-05
ENSG00000116747	TROVE2	-0.130338	0.223443	0.725163	-0.130077	0.224378	0.988997	0.22622	0.0464189	0.191126	0.397269	0.000115848	0.000494123	0.0434104	0.686261	0.855914	-0.0863809	0.420876	0.999554	0.143786	0.178853	0.573997	0.079934	0.456496	0.999977	-0.0795159	0.458863	0.984053	0.0870963	0.419731	0.904221	-0.0389469	0.717077	0.999994	-0.0431397	0.688117	0.998785	-0.050905	0.635674	0.998651	-0.116234	0.278043	0.841795	-0.224433	0.0344795	0.277839	0.0108284	0.920242	0.970428	-0.107136	0.320456	0.774019	-0.198544	0.0636842	0.834231	-0.1345	0.211533	0.57825	-0.0696486	0.519055	0.999918	-0.126341	0.240817	0.952817	-0.0406205	0.707095	0.999924	-0.165474	0.123382	0.534742	0.0638428	0.554561	0.916823	0.210086	0.0494616	0.570258	0.172491	0.108044	0.261424	-0.198447	0.0638159	0.314112	0.37604	0.000281614	0.0010222
ENSG00000176485	PLA2G16	0.184492	0.0834914	0.645402	0.0169445	0.874768	0.995122	0.227956	0.0447223	0.18757	0.564538	8.30798363438134e-09	1.31649586821735e-07	0.134098	0.210256	0.49428	-0.0445687	0.678345	0.999554	0.127115	0.2352	0.637736	0.0589452	0.583208	0.999977	-0.0519195	0.628947	0.988727	-0.112013	0.298791	0.859693	0.023247	0.8288	0.999994	0.0236695	0.825737	0.998785	0.0632859	0.555735	0.998651	0.0590831	0.582326	0.925975	0.093939	0.381232	0.692683	0.238334	0.025343	0.214429	0.115304	0.284729	0.752773	0.051217	0.635572	0.950389	0.0970825	0.368216	0.710611	0.0161143	0.881542	0.999918	-0.103919	0.335286	0.952817	0.047911	0.657568	0.999924	0.0689489	0.523272	0.824519	-0.113466	0.292527	0.84263	0.0808972	0.453699	0.777183	0.270274	0.0108738	0.0826115	0.0917374	0.39529	0.688292	0.59805	6.07401684504794e-10	1.26629252984035e-08
ENSG00000109814	UGDH	-0.0246735	0.81847	0.95343	-0.0343979	0.748956	0.992086	0.081459	0.47833	0.674336	0.393618	0.000135551	0.000566434	0.196434	0.0650403	0.273435	-0.0113879	0.915648	0.999554	0.0422509	0.69422	0.909531	0.20202	0.0576252	0.999977	-0.123447	0.249095	0.984053	0.0795511	0.461272	0.917146	-0.0452772	0.67352	0.999994	-0.0510758	0.63454	0.998785	-0.0360873	0.737064	0.998651	-0.0654202	0.542458	0.916557	-0.0550372	0.608463	0.840124	0.0740042	0.493196	0.75065	-0.00729251	0.946237	0.989076	-0.0396573	0.713736	0.963635	0.0222901	0.836685	0.949468	-0.0569397	0.59824	0.999918	-0.0954118	0.376554	0.952817	0.0212412	0.844271	0.999924	-0.00125716	0.990725	0.997775	-0.0261967	0.808567	0.973886	-0.00822295	0.93939	0.980516	0.0953693	0.376767	0.557303	-0.0169713	0.875292	0.95507	0.400757	9.95345055934127e-05	0.000410651
ENSG00000165152	TMEM246	-0.102288	0.340162	0.787166	-0.100393	0.349232	0.988997	-0.0525917	0.647459	0.799086	-0.64426	9.64384128110396e-12	5.57360449151803e-10	0.066668	0.534768	0.770631	0.0121652	0.909913	0.999554	0.0708887	0.509164	0.834417	0.0704593	0.51174	0.999977	0.17666	0.0977016	0.984053	0.015037	0.88941	0.991607	0.00185426	0.986241	0.999994	-0.110465	0.302751	0.998785	-0.102415	0.33956	0.998651	-0.110151	0.304139	0.853257	-0.210044	0.0481962	0.307758	-0.260559	0.0142134	0.181092	-0.227564	0.0329844	0.519509	-0.122164	0.256848	0.861008	-0.256822	0.0157169	0.303468	-0.106324	0.324162	0.999918	-0.0244354	0.821217	0.982538	-0.0912505	0.397814	0.999924	-0.162379	0.130656	0.542059	0.208587	0.0511456	0.700945	0.0180403	0.867506	0.956509	-0.174743	0.10345	0.25481	-0.22056	0.0389268	0.260813	-0.659343	2.1316282072803e-12	1.28606191074998e-10
ENSG00000262919	FAM58A	0.0574437	0.592855	0.88885	-0.0273395	0.799247	0.993513	-0.0518254	0.652262	0.802189	-0.151361	0.156798	0.239069	0.0887281	0.408317	0.68231	-0.175752	0.0994652	0.908548	0.190953	0.0730503	0.393562	-0.000668479	0.995039	0.999977	0.0766971	0.47499	0.984053	-0.155062	0.149148	0.77648	0.121853	0.255309	0.999994	0.0372608	0.72884	0.998785	0.0657708	0.540291	0.998651	0.100288	0.349739	0.866431	0.0495469	0.644726	0.86038	-0.0392106	0.716823	0.880206	-0.103495	0.337271	0.783752	0.0348339	0.747304	0.968795	-0.00585672	0.956811	0.988436	-0.0350467	0.745812	0.999918	-0.0183469	0.865276	0.986872	0.100588	0.351089	0.999924	0.0903312	0.402604	0.754027	0.193624	0.0706791	0.717618	0.217347	0.0419383	0.570258	0.172764	0.107479	0.260588	0.0531058	0.623143	0.833508	-0.146582	0.170462	0.25182
ENSG00000178988	MRFAP1L1	0.0477233	0.656964	0.905481	0.0217843	0.839423	0.994968	0.0927463	0.419303	0.627334	0.114908	0.283599	0.384126	0.400221	0.000101894	0.0108718	-0.0627923	0.558827	0.999554	0.134292	0.209591	0.610935	0.179524	0.0922993	0.999977	-0.0427782	0.690597	0.988957	0.0276109	0.798446	0.976601	0.00198078	0.985302	0.999994	-0.0225878	0.833584	0.998785	0.0934816	0.383565	0.998651	-0.0141873	0.895018	0.981985	-0.129158	0.227697	0.561978	0.0754622	0.484694	0.744724	-0.0830202	0.441898	0.839033	-0.0846688	0.432854	0.903104	-0.113196	0.293687	0.654294	-0.159302	0.138206	0.999918	-0.129166	0.230376	0.952817	-0.0436626	0.686266	0.999924	-0.0915433	0.396295	0.749803	0.132683	0.217823	0.807099	0.233343	0.0286734	0.570258	0.304656	0.00390161	0.0566482	-0.144603	0.178891	0.484835	0.15777	0.139775	0.214041
ENSG00000128872	TMOD2	-0.0685279	0.523407	0.862553	-0.0192168	0.858139	0.994968	-0.167609	0.142434	0.342877	-0.358974	0.000551154	0.00190963	-0.107101	0.317803	0.604863	0.099483	0.353638	0.999554	0.051362	0.63264	0.888346	-0.0684255	0.524029	0.999977	0.0128494	0.904869	0.997029	0.264345	0.0128188	0.616215	-0.0777993	0.468648	0.999994	-0.0678601	0.527472	0.998785	-0.0138442	0.897543	0.998651	-0.0069062	0.948785	0.991777	-0.129716	0.225679	0.559456	-0.181005	0.0914753	0.355336	-0.0955021	0.3761	0.805304	-0.0803823	0.456588	0.909742	-0.170695	0.111821	0.472319	0.0413937	0.70178	0.999918	0.184235	0.0857408	0.952817	-0.0145878	0.892694	0.999924	-0.177542	0.0979544	0.507658	0.0864497	0.423204	0.885075	-0.139743	0.194101	0.627818	-0.192215	0.0727934	0.210149	-0.185547	0.0834943	0.349579	-0.39139	0.000149054	0.000583814
ENSG00000188786	MTF1	0.0019989	0.985167	0.997611	-0.0645234	0.548017	0.989132	-0.0343529	0.765256	0.87245	-0.461245	5.38841131869638e-06	3.37379734868483e-05	0.211594	0.0465294	0.228402	0.0307154	0.775078	0.999554	0.148735	0.164202	0.554055	0.0736304	0.492877	0.999977	-0.047502	0.658455	0.988727	-0.0690227	0.522826	0.935276	-0.0646305	0.547352	0.999994	-0.125536	0.241114	0.998785	-0.115299	0.281954	0.998651	-0.106567	0.320238	0.856652	-0.305177	0.0036369	0.136834	-0.30736	0.00358053	0.144545	-0.253986	0.016948	0.489599	-0.195317	0.0682052	0.834231	-0.286694	0.00676745	0.252736	-0.127713	0.235707	0.999918	-0.0413167	0.702308	0.970026	-0.121758	0.258447	0.999924	-0.186602	0.0817228	0.488099	0.191301	0.0741908	0.718158	0.0388649	0.719215	0.902424	-0.183558	0.0869179	0.231137	-0.289034	0.00631115	0.145576	-0.512705	2.79609234432598e-07	2.37354130216428e-06
ENSG00000142166	IFNAR1	-0.195373	0.066533	0.62207	0.00334384	0.97519	0.998507	-0.104804	0.36115	0.580136	-0.153922	0.149819	0.230183	0.0929996	0.386033	0.664279	-0.0286186	0.790066	0.999554	-0.0986653	0.357628	0.747947	0.20884	0.0495237	0.999977	0.182335	0.0872297	0.984053	0.274204	0.00973121	0.616215	-0.143224	0.180575	0.999994	-0.109622	0.30648	0.998785	-0.140426	0.189332	0.998651	-0.1842	0.0839891	0.784433	-0.179958	0.091502	0.389722	-0.106578	0.323001	0.628305	-0.193412	0.0709951	0.562973	-0.214993	0.0442655	0.834231	-0.188249	0.0790168	0.431545	-0.0901958	0.403313	0.999918	-0.0368941	0.732904	0.974108	-0.10516	0.329518	0.999924	-0.120965	0.261582	0.659606	0.135074	0.209569	0.802513	-0.0606608	0.574505	0.841297	-0.139644	0.194419	0.368708	-0.177725	0.0976024	0.371156	-0.127551	0.233585	0.324735
ENSG00000143669	LYST	-0.0711824	0.507406	0.857115	-0.040134	0.708835	0.99122	0.00812595	0.943709	0.973321	-0.342329	0.0010246	0.00328673	-0.0503891	0.639107	0.832443	0.0669742	0.532889	0.999554	0.0646738	0.547083	0.854322	-0.0910046	0.396348	0.999977	-0.00233138	0.982701	0.998831	0.190815	0.0749438	0.738407	-0.0949041	0.376337	0.999994	-0.160146	0.133834	0.998785	-0.161654	0.130164	0.998651	-0.170462	0.110241	0.788989	-0.309816	0.00313131	0.135987	-0.285638	0.00698299	0.160776	-0.205392	0.0548935	0.545542	-0.209045	0.0506266	0.834231	-0.225038	0.0350329	0.354746	-0.0370426	0.73187	0.999918	0.0544151	0.614589	0.963387	-0.145413	0.176444	0.999924	-0.246349	0.0206843	0.377507	0.105684	0.327097	0.855247	-0.111707	0.300123	0.690133	-0.235144	0.0274315	0.123767	-0.291414	0.00587507	0.142364	-0.392851	0.000140065	0.000552887
ENSG00000140464	PML	-0.0130018	0.903746	0.97636	0.0178656	0.868019	0.995122	0.0867408	0.45017	0.651138	0.594992	7.80895570429152e-10	1.86536317317439e-08	-0.19492	0.0671787	0.278153	-0.0128283	0.905025	0.999554	-0.0102527	0.92403	0.981504	-0.123605	0.248485	0.999977	0.0050676	0.962408	0.998231	0.0406578	0.706838	0.963534	0.0742046	0.489501	0.999994	0.210473	0.0477295	0.998785	0.184331	0.0837659	0.998651	0.183857	0.084579	0.784433	0.328781	0.00165627	0.117337	0.312155	0.0030688	0.144036	0.3324	0.00155569	0.438346	0.237469	0.0258958	0.834231	0.365352	0.000465043	0.212073	0.0792486	0.462983	0.999918	0.00666034	0.950892	0.996446	0.209423	0.0502015	0.999924	0.329602	0.00171357	0.289859	-0.229899	0.0311806	0.679982	0.0197673	0.854955	0.951953	0.203386	0.0573593	0.184283	0.383498	0.000225887	0.0731449	0.622121	7.64028840194442e-11	2.21706890503285e-09
ENSG00000134077	THUMPD3	0.0794976	0.458966	0.837875	0.0153017	0.886825	0.995122	0.337794	0.0024897	0.0471772	0.51883	1.90177468883945e-07	1.87794609283311e-06	0.192749	0.0703434	0.284851	-0.0819425	0.445224	0.999554	0.15624	0.143708	0.526143	0.0407242	0.704749	0.999977	-0.090996	0.396393	0.984053	0.0440364	0.683722	0.96004	-0.0275505	0.79773	0.999994	0.0471445	0.660867	0.998785	0.0271697	0.800468	0.998651	-0.0782885	0.465848	0.897014	-0.0716858	0.504401	0.778759	0.145892	0.175007	0.47062	0.00395692	0.970813	0.993658	-0.119482	0.267519	0.865465	-0.0199976	0.853283	0.955538	-0.0943803	0.381758	0.999918	-0.13879	0.19719	0.952817	-0.0147925	0.891197	0.999924	-0.0292871	0.786493	0.934903	-0.00349539	0.974216	0.997136	0.236105	0.0267874	0.570258	0.296882	0.00497263	0.0617675	-0.0452584	0.675432	0.86016	0.54412	3.56396627765321e-08	4.02343366103378e-07
ENSG00000166925	TSC22D4	0.0876922	0.413833	0.816133	0.0248039	0.817527	0.994393	-0.220867	0.0519892	0.201454	-0.0674571	0.529933	0.627856	-0.248144	0.0190431	0.142273	0.0646479	0.547244	0.999554	-0.0619132	0.564355	0.861797	-0.140592	0.188802	0.999977	0.0935982	0.382969	0.984053	-0.0291813	0.787246	0.975271	0.0166254	0.877107	0.999994	0.0107948	0.920026	0.998785	-0.0281446	0.793465	0.998651	0.0115763	0.914257	0.986666	0.234664	0.0268614	0.251066	0.0234706	0.828165	0.933211	0.0866337	0.422214	0.827292	0.104438	0.332866	0.884374	0.191291	0.0742074	0.424313	-0.0193392	0.858063	0.999918	-0.0116999	0.913845	0.990594	0.027504	0.79921	0.999924	0.226337	0.0339664	0.406735	-0.0928604	0.389506	0.875238	-0.0088915	0.934473	0.978492	0.0664299	0.538596	0.695207	0.255414	0.0163181	0.19236	-0.0495203	0.644905	0.727691
ENSG00000130881	LRP3	0.127715	0.232979	0.728446	-0.0331753	0.757599	0.992086	-0.241491	0.0331725	0.162092	0.200742	0.0592579	0.106422	-0.261154	0.0134378	0.119532	0.0403305	0.707473	0.999554	0.11737	0.273341	0.67727	-0.0690685	0.520128	0.999977	0.0917617	0.392415	0.984053	-0.0565854	0.600524	0.947006	0.153448	0.151093	0.999994	0.0255933	0.811825	0.998785	0.0672548	0.53117	0.998651	0.141147	0.187046	0.815864	0.242945	0.0217889	0.23341	0.123171	0.252922	0.563414	0.213907	0.045375	0.530974	0.198359	0.0639366	0.834231	0.24767	0.0199919	0.320479	0.0792693	0.462866	0.999918	0.00124321	0.990828	0.998603	0.110496	0.305428	0.999924	0.173959	0.105032	0.514431	-0.171159	0.110836	0.748829	-0.00985994	0.927354	0.9763	0.087195	0.419202	0.595028	0.258993	0.0148279	0.186089	0.208059	0.0504004	0.0913363
ENSG00000100911	PSME2	0.10503	0.327306	0.780865	0.115839	0.27969	0.988997	0.0449946	0.695676	0.829968	0.0419802	0.696082	0.772245	0.136479	0.202197	0.484714	-0.0513691	0.632593	0.999554	-0.0740655	0.490318	0.826104	0.0764144	0.476624	0.999977	0.0125359	0.90718	0.997029	-0.074193	0.49209	0.927931	0.185913	0.0810989	0.999994	0.220132	0.0381848	0.998785	0.177629	0.0958476	0.998651	0.119663	0.264011	0.841157	0.187366	0.0787092	0.366902	0.350952	0.000800992	0.133835	0.260936	0.0140688	0.478955	0.191852	0.0733455	0.834231	0.213451	0.0458478	0.379892	0.0978034	0.364653	0.999918	-0.015248	0.887869	0.986872	0.184283	0.0856579	0.999924	0.264701	0.012694	0.346319	-0.138295	0.198809	0.79639	0.0532242	0.622368	0.860407	0.21262	0.0467193	0.16521	0.246512	0.0205979	0.209156	0.111561	0.29795	0.396002
ENSG00000116918	TSNAX	-0.0720284	0.50236	0.855791	-0.160034	0.134109	0.988997	-0.0676641	0.556116	0.734179	-0.0533209	0.619703	0.706961	-0.0762293	0.477696	0.732684	-0.0892177	0.405726	0.999554	0.360934	0.000511191	0.0218395	-0.00401574	0.970207	0.999977	0.161492	0.130554	0.984053	0.153983	0.152032	0.779225	-0.111522	0.29812	0.999994	0.00239159	0.982254	0.998945	0.0725474	0.499278	0.998651	0.0466986	0.66388	0.941062	0.0407869	0.704316	0.887153	-0.0499867	0.643722	0.842913	-0.139524	0.194806	0.687655	-0.0737236	0.494841	0.916846	-0.0882973	0.413324	0.742242	-0.0127783	0.90594	0.999918	-0.0124223	0.908548	0.990205	0.0180144	0.867695	0.999924	-0.0665453	0.537889	0.831883	0.213929	0.045352	0.692046	0.270934	0.0106742	0.570258	0.0888929	0.410168	0.587819	-0.0510832	0.636456	0.842205	-0.0441543	0.681173	0.757749
ENSG00000013561	RNF14	0.0335315	0.755077	0.936143	-0.06614	0.538015	0.989132	-0.0731619	0.524405	0.71085	-0.417619	4.66472167821586e-05	0.000222397	0.197686	0.0633148	0.269328	-0.135529	0.205387	0.98681	0.0610356	0.5699	0.864304	0.121371	0.257207	0.999977	0.151578	0.156197	0.984053	0.0714731	0.50814	0.9323	0.0296753	0.782503	0.999994	-0.128237	0.231059	0.998785	-0.089542	0.404014	0.998651	-0.175838	0.0992969	0.786587	-0.295015	0.00500718	0.152897	-0.182725	0.0883852	0.349798	-0.17198	0.109108	0.605789	-0.236173	0.0267425	0.834231	-0.375723	0.000309383	0.204116	0.0185469	0.863821	0.999918	0.150914	0.160465	0.952817	-0.114381	0.288628	0.999924	-0.291076	0.00593521	0.328091	0.0958009	0.374602	0.872123	0.0767911	0.477012	0.790626	0.0366112	0.734876	0.83777	-0.35856	0.000602894	0.0792576	-0.411854	6.07228925657566e-05	0.000265979
ENSG00000157985	AGAP1	0.0595684	0.579226	0.885169	-0.0451871	0.674133	0.990089	0.110513	0.335436	0.556969	0.0862285	0.421699	0.525193	-0.262488	0.0129538	0.11708	0.0643742	0.548945	0.999554	-0.0594812	0.579782	0.867437	-0.134078	0.210326	0.999977	0.00547337	0.9594	0.997945	0.0848193	0.432034	0.906958	-0.158955	0.136789	0.999994	-0.175151	0.100646	0.998785	-0.159854	0.134554	0.998651	-0.0690716	0.520109	0.910641	-0.136645	0.201645	0.532821	-0.150607	0.161326	0.455744	0.0092878	0.931559	0.985914	-0.0237429	0.826202	0.977392	-0.123184	0.25287	0.616846	-0.0606042	0.574863	0.999918	0.0377665	0.726834	0.974108	-0.0897268	0.405773	0.999924	-0.153557	0.153181	0.565992	-0.154144	0.151599	0.766666	-0.0728664	0.499885	0.801249	-0.0724722	0.502213	0.665671	-0.147255	0.170967	0.474918	0.0618472	0.564771	0.65852
ENSG00000100335	MIEF1	0.0890811	0.406448	0.812349	0.0156959	0.883929	0.995122	0.212487	0.0618009	0.220585	0.494298	8.51919900402009e-07	6.79120515240008e-06	0.133666	0.211743	0.495783	-0.0671574	0.531766	0.999554	0.13372	0.211556	0.612327	0.0458686	0.669502	0.999977	-0.0564153	0.599503	0.988727	0.103371	0.337854	0.876264	-0.0145131	0.892622	0.999994	0.0518961	0.629102	0.998785	0.0776483	0.469514	0.998651	-0.0365521	0.733803	0.955234	-0.0305583	0.776198	0.917589	0.152589	0.155819	0.447972	0.0497412	0.645353	0.915721	-0.0200661	0.852787	0.981474	0.00833861	0.938539	0.98275	-0.105407	0.328375	0.999918	-0.0808046	0.454218	0.955317	0.0222153	0.837226	0.999924	-0.0150625	0.889224	0.969944	-0.018604	0.863406	0.981158	0.24297	0.0225503	0.570258	0.368198	0.000416403	0.0360235	-0.0193638	0.857884	0.948187	0.513793	2.61261273948321e-07	2.23511598099045e-06
ENSG00000158560	DYNC1I1	0.0803792	0.453985	0.83427	-0.0440681	0.681762	0.990089	-0.0883259	0.441903	0.644723	0.0212095	0.843605	0.888801	0.0674703	0.529852	0.767748	-0.0394681	0.713454	0.999554	0.357003	0.000594193	0.0240521	0.137441	0.199006	0.999977	-0.10319	0.335898	0.984053	0.0560907	0.603717	0.947531	-0.00872366	0.935333	0.999994	-0.0808787	0.451175	0.998785	-0.0263058	0.806686	0.998651	0.0648026	0.546283	0.917236	-0.14122	0.186816	0.51578	-0.120186	0.26469	0.57582	-0.219904	0.0395269	0.520705	-0.0478043	0.658283	0.953298	-0.148704	0.16675	0.535897	-0.0189658	0.860776	0.999918	-0.0365304	0.735439	0.974108	0.00725467	0.946516	0.999924	-0.171726	0.109641	0.520464	0.233522	0.0285472	0.675037	0.0396036	0.714106	0.900085	-0.0166728	0.877468	0.929993	-0.17008	0.113138	0.395694	0.00532418	0.960506	0.972708
ENSG00000167863	ATP5H	0.0651622	0.544054	0.870078	0.122266	0.25369	0.988997	0.140535	0.219733	0.437094	-0.0195067	0.856021	0.898373	0.0853665	0.426372	0.695051	-0.10392	0.33247	0.999554	-0.158565	0.137768	0.518258	0.0326322	0.761448	0.999977	0.0816258	0.446991	0.984053	-0.0407012	0.706539	0.963534	0.187999	0.0776862	0.999994	0.151879	0.155368	0.998785	0.0972072	0.364811	0.998651	0.0634317	0.554823	0.919467	0.0984524	0.358671	0.675025	0.210964	0.0484975	0.269134	0.178293	0.0965186	0.594818	0.11053	0.305277	0.877243	0.128033	0.234526	0.600621	0.105505	0.327922	0.999918	0.0091773	0.932372	0.994523	0.157596	0.142533	0.999924	0.181062	0.0913707	0.498835	-0.10617	0.324868	0.854134	-0.00526429	0.961176	0.987976	0.111903	0.299273	0.483763	0.15192	0.157663	0.457699	0.0225932	0.833544	0.880325
ENSG00000105677	TMEM147	0.106881	0.318805	0.776254	0.111455	0.29841	0.988997	0.0988138	0.389393	0.603479	0.11256	0.293616	0.39473	0.074694	0.486633	0.738774	-0.0690049	0.520513	0.999554	-0.175773	0.0994242	0.450828	0.000950636	0.992946	0.999977	0.0152224	0.887407	0.99686	-0.0836518	0.438421	0.90939	0.184919	0.0827663	0.999994	0.122044	0.254556	0.998785	0.0716334	0.504713	0.998651	0.0731609	0.495647	0.905393	0.15977	0.134762	0.451	0.260266	0.0143266	0.181921	0.229056	0.031822	0.516126	0.171061	0.111043	0.834231	0.191186	0.0743685	0.424604	0.0840981	0.435973	0.999918	0.00200358	0.985219	0.997811	0.156086	0.146445	0.999924	0.208583	0.0511509	0.446264	-0.182732	0.0883728	0.731009	0.00480716	0.964545	0.988295	0.230808	0.0305018	0.131039	0.22006	0.0393837	0.261878	0.148203	0.165732	0.246073
ENSG00000138073	PREB	0.0155266	0.885172	0.970981	0.0346663	0.747063	0.992086	-0.217641	0.0556036	0.208852	-0.227602	0.0319466	0.0630627	0.0710699	0.508079	0.753124	0.0140732	0.895858	0.999554	-0.0466892	0.663943	0.899064	0.00697538	0.948273	0.999977	0.0559727	0.602374	0.988727	-0.0318361	0.768411	0.971889	0.101661	0.343143	0.999994	0.0259127	0.80952	0.998785	-0.00731674	0.945745	0.998651	0.0565053	0.59892	0.928491	0.0666356	0.534967	0.798054	-0.0349863	0.746236	0.893637	-0.033102	0.759477	0.947524	0.0197217	0.855286	0.981915	0.0068662	0.949376	0.985975	0.0227219	0.833566	0.999918	-0.000461943	0.996592	0.99893	-0.0124592	0.908278	0.999924	0.0278007	0.79709	0.938909	0.0535324	0.620351	0.931667	-0.0228446	0.832681	0.944849	-0.0266643	0.805217	0.883336	0.0447959	0.678564	0.862081	-0.218671	0.0395172	0.0743582
ENSG00000176624	MEX3C	0.0586257	0.585255	0.887459	0.0222349	0.836147	0.994968	0.260743	0.0211288	0.13022	0.51017	3.27254543464051e-07	2.99431755560502e-06	0.206805	0.0518361	0.241708	-0.0869803	0.417648	0.999554	0.0285014	0.790906	0.945227	-0.0163388	0.87921	0.999977	-0.134179	0.209978	0.984053	-0.00660949	0.951266	0.996522	-0.00234756	0.982581	0.999994	-0.0111945	0.917075	0.998785	-0.0467948	0.663229	0.998651	-0.0880131	0.412119	0.885349	-0.072143	0.501679	0.777094	0.115511	0.283862	0.594217	0.067851	0.529924	0.876241	-0.0946293	0.380498	0.893385	0.0317523	0.769004	0.923574	-0.0605605	0.575139	0.999918	-0.134137	0.212778	0.952817	-0.0162668	0.88043	0.999924	-0.00223602	0.983504	0.995922	-0.13017	0.226741	0.812534	0.125638	0.243466	0.658862	0.203703	0.0569639	0.183444	-0.0166021	0.877984	0.956315	0.515247	2.38494287430058e-07	2.07186310825461e-06
ENSG00000119541	VPS4B	-0.0923447	0.389401	0.805227	-0.100278	0.349785	0.988997	-0.0432736	0.706777	0.836807	0.380836	0.000231619	0.00089841	0.021485	0.841601	0.934308	0.0597427	0.578114	0.999554	0.0765403	0.475896	0.819362	-0.0654335	0.542375	0.999977	-0.208923	0.0494309	0.984053	0.176605	0.0997687	0.748571	-0.181117	0.089398	0.999994	-0.151014	0.157762	0.998785	-0.154355	0.148664	0.998651	-0.151118	0.157473	0.800752	-0.199163	0.061327	0.335252	-0.11982	0.266161	0.576879	-0.175532	0.101878	0.598065	-0.19577	0.0675556	0.834231	-0.182281	0.0891743	0.445009	-0.0745514	0.489996	0.999918	-0.004036	0.97023	0.996852	-0.139996	0.193285	0.999924	-0.265377	0.01246	0.346319	0.0818685	0.448279	0.89332	-0.0168316	0.876311	0.959184	-0.0235126	0.827862	0.898326	-0.249322	0.0191535	0.204028	0.361648	0.00049731	0.00167529
ENSG00000100918	REC8	-0.202349	0.0572112	0.605396	-0.0672264	0.531344	0.989132	-0.106143	0.355011	0.574654	0.28171	0.0074847	0.0181584	-0.342384	0.00102257	0.0334999	0.0953822	0.373926	0.999554	0.0713561	0.506368	0.832941	-0.11661	0.27648	0.999977	0.107562	0.315714	0.984053	0.0599669	0.578898	0.943983	0.0580757	0.588786	0.999994	0.236521	0.0256442	0.998785	0.220602	0.0377641	0.998651	0.20098	0.0589515	0.783719	0.30765	0.00335899	0.135987	0.25364	0.017104	0.189927	0.185741	0.083166	0.582502	0.218031	0.0412819	0.834231	0.336815	0.00133322	0.225293	0.0891137	0.409002	0.999918	0.00336907	0.975148	0.996852	0.223656	0.0361979	0.999924	0.348089	0.000889746	0.271146	-0.0299743	0.781607	0.967351	-0.0309923	0.774384	0.925064	-0.0203436	0.850774	0.913186	0.36967	0.000393107	0.0741097	0.30365	0.00381871	0.00993523
ENSG00000176170	SPHK1	0.153351	0.151356	0.687065	0.103609	0.33393	0.988997	0.249016	0.0279134	0.148471	0.615484	1.37720057580282e-10	4.51244648506353e-09	-0.0436653	0.684516	0.855215	-0.0443404	0.679902	0.999554	-0.0664327	0.536214	0.848658	-0.06388	0.552023	0.999977	-0.106364	0.321163	0.984053	-0.135489	0.208162	0.815231	0.0874444	0.415159	0.999994	0.129101	0.227905	0.998785	0.0473369	0.659568	0.998651	0.0676914	0.528501	0.913516	0.173948	0.103042	0.404721	0.252982	0.0174036	0.19098	0.206297	0.0538099	0.545542	0.115729	0.282948	0.870929	0.226817	0.0335794	0.351713	0.0719424	0.505351	0.999918	-0.0744227	0.490747	0.956251	0.104941	0.330531	0.999924	0.17267	0.107674	0.517979	-0.193298	0.0711644	0.718088	0.0494463	0.647315	0.872	0.207231	0.0527099	0.176637	0.219267	0.0401167	0.263756	0.640956	1.32740485270233e-11	5.47975900105648e-10
ENSG00000197147	LRRC8B	0.0730476	0.496316	0.853486	0.0444684	0.679029	0.990089	0.331388	0.00303946	0.0520058	0.435179	2.02740915007382e-05	0.000107334	0.200967	0.0589677	0.259164	-0.107315	0.316831	0.999554	0.103178	0.335953	0.732645	-0.0176395	0.869675	0.999977	-0.117703	0.271973	0.984053	0.04555	0.673459	0.959525	0.0208414	0.846286	0.999994	0.0728212	0.497655	0.998785	0.0337235	0.75372	0.998651	-0.0393921	0.713982	0.952439	-0.100863	0.346966	0.665159	0.10878	0.313045	0.620305	0.0183367	0.86535	0.970917	-0.0832853	0.440437	0.904229	-0.0192193	0.858934	0.957357	-0.00306424	0.977396	0.999918	-0.0681593	0.528052	0.959664	0.00659723	0.951357	0.999924	-0.0704724	0.514111	0.818416	0.00687506	0.949311	0.993334	0.159506	0.137696	0.596967	0.183081	0.0877559	0.232681	-0.0685568	0.525642	0.776864	0.444191	1.29800046437811e-05	6.80942891875072e-05
ENSG00000155097	ATP6V1C1	-0.0465691	0.664755	0.907659	-0.0260143	0.808788	0.993725	-0.124361	0.278007	0.499314	-0.607221	2.81391798750974e-10	8.06423934547213e-09	0.0264192	0.80587	0.917374	-0.0271747	0.800432	0.999554	-0.0300263	0.779995	0.941056	-0.0511208	0.634241	0.999977	0.174818	0.101304	0.984053	0.156547	0.145243	0.774934	-0.05755	0.592169	0.999994	-0.0651137	0.544354	0.998785	-0.0783028	0.465766	0.998651	-0.082163	0.443997	0.893965	-0.173752	0.103438	0.405223	-0.192801	0.0719076	0.319865	-0.151369	0.159193	0.6569	-0.0912398	0.397869	0.896114	-0.223932	0.0359625	0.358357	0.00598833	0.955841	0.999918	0.11393	0.290549	0.952817	-0.0654379	0.544691	0.999924	-0.154865	0.149669	0.562299	0.115746	0.282874	0.840391	-0.0865544	0.42264	0.761912	-0.222104	0.037545	0.146024	-0.206998	0.0529831	0.293104	-0.627244	4.80229189747661e-11	1.53481544115051e-09
ENSG00000143653	SCCPDH	0.0105812	0.921603	0.98211	-0.0345867	0.747624	0.992086	-0.154857	0.175811	0.385581	0.178365	0.0944561	0.156881	-0.0687957	0.521781	0.762855	-0.00185174	0.986259	0.999554	-0.0975439	0.363145	0.753074	-0.016392	0.878819	0.999977	-0.0353749	0.742071	0.991511	0.00715274	0.947266	0.995899	0.014264	0.894453	0.999994	0.0614253	0.567435	0.998785	0.0385753	0.719664	0.998651	0.0516905	0.630463	0.934398	0.076719	0.474864	0.760391	0.22011	0.0393374	0.248242	0.157023	0.144008	0.643936	0.12717	0.237719	0.85622	0.0943545	0.381889	0.71999	0.00491816	0.963727	0.999918	0.019798	0.854732	0.985456	0.0777916	0.471273	0.999924	0.11123	0.302205	0.690346	-0.125242	0.244967	0.822549	0.0914076	0.396998	0.745348	0.276111	0.00921586	0.0771921	0.111658	0.300338	0.609589	0.217531	0.0405833	0.0760151
ENSG00000107518	ATRNL1	0.113297	0.290448	0.759892	-0.00626645	0.953524	0.99644	0.0519798	0.651293	0.801727	0.0835147	0.43651	0.539844	-0.1233	0.249665	0.539239	0.121984	0.254792	0.999554	0.223339	0.0353917	0.280194	-0.137669	0.198253	0.999977	-0.0563084	0.600196	0.988727	0.228446	0.0322929	0.666099	-0.0216882	0.840122	0.999994	0.0715957	0.504938	0.998785	0.0946063	0.377843	0.998651	0.0345424	0.747936	0.955432	0.0718838	0.503221	0.777842	0.0898756	0.404991	0.691073	0.138801	0.197154	0.688485	0.0875461	0.417325	0.899333	0.122775	0.254463	0.618168	0.1372	0.20242	0.999918	0.161555	0.132646	0.952817	0.110295	0.306313	0.999924	0.154112	0.151683	0.563869	-0.122541	0.255375	0.828665	-0.0794771	0.46169	0.781761	0.0522623	0.628681	0.764128	0.117686	0.274831	0.587467	0.100283	0.349759	0.450538
ENSG00000102760	RGCC	0.152863	0.152676	0.687065	0.112574	0.293559	0.988997	-0.0767196	0.504379	0.696035	0.152927	0.152502	0.233615	0.246191	0.0200376	0.146015	-0.088343	0.410363	0.999554	0.132027	0.21745	0.617816	0.138913	0.194192	0.999977	-0.0996853	0.352655	0.984053	-0.203974	0.0566271	0.712867	0.102318	0.340021	0.999994	0.0321909	0.764579	0.998785	0.00371846	0.972411	0.998651	0.119651	0.264062	0.841157	0.0208848	0.84597	0.944527	0.104617	0.332034	0.63532	0.0545991	0.613391	0.904204	0.0853409	0.429197	0.901476	0.127142	0.237825	0.602984	0.056815	0.599044	0.999918	-0.058557	0.58787	0.962878	0.138114	0.1994	0.999924	0.116113	0.28134	0.673907	-0.0742437	0.491794	0.905302	-0.0376122	0.727907	0.906468	0.0505637	0.639894	0.772788	0.0998515	0.354647	0.654032	0.151725	0.155793	0.233734
ENSG00000144815	NXPE3	-0.0474127	0.659057	0.906526	-0.16315	0.126599	0.988997	-0.00398982	0.972344	0.98721	0.0653161	0.543101	0.639793	0.0388512	0.717743	0.873493	-0.031405	0.770166	0.999554	0.358091	0.000570065	0.023348	0.114457	0.285506	0.999977	0.0319911	0.765998	0.991579	0.0980823	0.36328	0.883465	-0.113721	0.288636	0.999994	-0.0752814	0.483204	0.998785	-0.0374642	0.727418	0.998651	-0.0597171	0.578277	0.924373	-0.1708	0.109526	0.415998	-0.187178	0.0807674	0.336291	-0.272564	0.0101946	0.478803	-0.141569	0.188281	0.840813	-0.139192	0.195881	0.565022	-0.109745	0.308746	0.999918	-0.0718683	0.505791	0.957495	-0.015237	0.887948	0.999924	-0.146712	0.172569	0.586671	0.292031	0.00576631	0.574978	0.186755	0.0814673	0.575369	0.0454739	0.673973	0.796065	-0.166534	0.120964	0.408672	0.0521132	0.627666	0.713393
ENSG00000126653	NSRP1	0.0131513	0.902645	0.976125	-0.14676	0.169937	0.988997	0.132537	0.247375	0.466943	0.338939	0.00115778	0.00364319	0.156853	0.142124	0.406132	-0.0835711	0.4362	0.999554	0.0512821	0.633171	0.888361	0.206669	0.0519942	0.999977	-0.0786014	0.464062	0.984053	-0.0741414	0.492392	0.927931	-0.0748834	0.485526	0.999994	-0.0847801	0.429568	0.998785	-0.0322965	0.763829	0.998651	-0.0619005	0.564436	0.921531	-0.180905	0.0897806	0.386607	0.0142591	0.895098	0.960672	-0.0898913	0.404909	0.81929	-0.182387	0.0889849	0.834231	-0.182815	0.0882259	0.443895	-0.0382933	0.723177	0.999918	-0.028893	0.7893	0.979651	-0.0826672	0.443848	0.999924	-0.225537	0.0346198	0.40764	0.0553834	0.608296	0.930604	0.197569	0.0650234	0.570258	0.226775	0.033613	0.137777	-0.232649	0.0291644	0.236936	0.358835	0.000554099	0.0018428
ENSG00000166780	C16orf45	0.229244	0.0306973	0.546807	0.0506794	0.637175	0.989132	0.334582	0.00275306	0.0490412	0.534387	6.90029393624059e-08	7.91005595798466e-07	0.132405	0.216124	0.501022	-0.111808	0.296874	0.999554	0.025994	0.808934	0.950296	0.0970071	0.365804	0.999977	0.0185321	0.863143	0.996411	-0.0611359	0.571506	0.942871	0.0620633	0.56341	0.999994	-0.000433426	0.996784	0.998945	0.00442941	0.967139	0.998651	0.0465909	0.664608	0.941062	-0.0189282	0.860247	0.95097	0.216842	0.0424295	0.255141	0.120692	0.262668	0.737819	0.0762095	0.480366	0.914075	0.040477	0.708083	0.898732	0.048996	0.650316	0.999918	-0.101494	0.346746	0.952817	0.00821831	0.939424	0.999924	-0.04191	0.698238	0.901101	-0.156573	0.145176	0.766666	0.00406634	0.970006	0.989995	0.218341	0.0409871	0.153515	-0.00742957	0.945228	0.98123	0.561262	1.05644435421937e-08	1.41443894683965e-07
ENSG00000205363	C15orf59	0.0878857	0.412799	0.816028	0.119132	0.266152	0.988997	-0.0978718	0.393951	0.607405	0.214313	0.0437224	0.0821092	0.0952068	0.37481	0.655502	-0.0155509	0.884993	0.999554	0.163851	0.124956	0.499143	0.0415194	0.699257	0.999977	-0.112709	0.292975	0.984053	0.132615	0.218061	0.822905	0.204619	0.0544184	0.999994	0.273236	0.00957621	0.998785	0.364045	0.000453205	0.857217	0.414851	5.29743367017055e-05	0.32651	0.266548	0.0115726	0.195342	0.264177	0.0128783	0.177791	0.169742	0.113866	0.611697	0.28172	0.00783564	0.834231	0.15502	0.149259	0.515321	0.270479	0.0108115	0.999918	0.195473	0.067981	0.952817	0.347898	0.000895967	0.999924	0.12527	0.244863	0.648018	0.0882728	0.413454	0.884035	-0.0500896	0.643038	0.869562	0.0138576	0.898036	0.942331	0.199577	0.0622898	0.310669	0.250645	0.0178314	0.0376345
ENSG00000204842	ATXN2	-0.0142613	0.894474	0.973348	-0.0655608	0.541588	0.989132	-0.275984	0.0144541	0.109908	-0.345792	0.000903086	0.00295017	-0.140286	0.189778	0.469391	0.12432	0.245739	0.999554	0.0417332	0.697784	0.911425	0.0387187	0.718666	0.999977	-0.0225826	0.833622	0.995635	0.179879	0.0935425	0.744881	-0.0523372	0.626186	0.999994	-0.0031154	0.976884	0.998945	0.0336454	0.754272	0.998651	0.0477289	0.656926	0.940351	-0.000120157	0.999108	0.99967	-0.145586	0.175925	0.471748	-0.0339958	0.753187	0.94579	0.0108117	0.920364	0.99074	-0.0623594	0.563817	0.829505	0.115501	0.283901	0.999918	0.206899	0.0530989	0.952817	0.0100505	0.925954	0.999924	-0.09937	0.356984	0.724928	0.0632324	0.558361	0.91803	-0.150354	0.162041	0.608849	-0.274207	0.00973036	0.078691	-0.0625522	0.56261	0.801002	-0.368276	0.000383982	0.00134226
ENSG00000079999	KEAP1	0.231572	0.0289963	0.538034	0.0219648	0.838111	0.994968	-0.18158	0.111602	0.300324	-0.372447	0.000325372	0.00121104	0.149553	0.161869	0.433418	0.11681	0.275651	0.999554	0.113334	0.290289	0.692156	0.0353804	0.742033	0.999977	0.0256927	0.811108	0.992875	-0.052487	0.627203	0.94931	-0.0468381	0.662936	0.999994	-0.0283153	0.79224	0.998785	0.0410428	0.702547	0.998651	0.00947264	0.929795	0.988784	0.0236629	0.825785	0.937177	-0.188738	0.0782266	0.331001	-0.172833	0.107336	0.604223	-0.0472771	0.66182	0.954089	-0.149297	0.165045	0.53438	-0.115799	0.282653	0.999918	0.0946473	0.380407	0.952817	-0.120783	0.262306	0.999924	-0.0653193	0.545422	0.835404	0.228256	0.0324405	0.680123	0.146715	0.172561	0.614901	0.0885336	0.41207	0.589454	-0.0827525	0.443376	0.723197	-0.359121	0.000548055	0.00182562
ENSG00000135749	PCNX2	0.108034	0.313579	0.774126	0.00777876	0.942325	0.996021	-0.0593687	0.605631	0.770333	0.00277977	0.979374	0.986273	-0.19776	0.063214	0.269187	0.107835	0.314479	0.999554	0.128307	0.230801	0.632579	-0.0719619	0.502756	0.999977	-0.0470624	0.661421	0.988727	0.104991	0.330296	0.873092	-0.105511	0.325082	0.999994	0.0168268	0.87563	0.998785	0.0167357	0.876299	0.998651	0.0730923	0.496052	0.905403	-0.000968859	0.99281	0.997412	-0.112259	0.297726	0.606709	-0.0567026	0.599768	0.898862	0.0491598	0.649223	0.952792	0.0254012	0.814275	0.939958	-0.00817176	0.939767	0.999918	0.0550612	0.610387	0.963307	-0.00925293	0.931816	0.999924	-0.0769382	0.476166	0.799412	0.0683677	0.526788	0.912275	0.0101586	0.92516	0.976011	-0.107492	0.318842	0.502562	-0.0180126	0.867708	0.952103	-0.048347	0.652768	0.734412
ENSG00000169344	UMOD	0.0595585	0.579289	0.885169	0.0438299	0.68339	0.990089	0.18933	0.0968799	0.278454	-0.0532096	0.620436	0.707718	0.0659034	0.539473	0.773468	-0.0859699	0.423098	0.999554	-0.3882	0.00017056	0.0106212	0.0178939	0.867813	0.999977	-0.119213	0.265825	0.984053	-0.10951	0.309787	0.865741	0.0840523	0.433553	0.999994	-0.133927	0.210844	0.998785	-0.255994	0.0154609	0.998651	-0.184117	0.0841318	0.784433	-0.145909	0.172456	0.498972	-0.0124205	0.908561	0.966105	0.0829044	0.442537	0.839505	-0.0564471	0.601416	0.944912	-0.043937	0.684399	0.888642	0.0951845	0.377697	0.999918	0.106871	0.321662	0.952817	-0.00844184	0.93778	0.999924	-0.0116728	0.914044	0.977478	-0.252417	0.0176644	0.66906	-0.166271	0.121559	0.587702	-0.0421919	0.696308	0.811481	-0.058401	0.588867	0.813195	-0.0483644	0.652651	0.73436
ENSG00000108179	PPIF	0.197745	0.0632342	0.612673	0.14857	0.164675	0.988997	0.213729	0.0602576	0.217811	0.10054	0.348519	0.453205	0.0176485	0.869609	0.944791	-0.0477803	0.65658	0.999554	-0.224886	0.0341078	0.274826	-0.119081	0.266359	0.999977	-0.0785665	0.464261	0.984053	-0.197751	0.0647727	0.728549	-0.0788498	0.462646	0.999994	-0.0649565	0.545328	0.998785	-0.0620741	0.563342	0.998651	-0.0201369	0.851422	0.973623	0.183095	0.0858972	0.380417	0.0194507	0.857253	0.946318	0.0706278	0.513181	0.869979	-0.0148015	0.891132	0.985977	0.0257707	0.811622	0.939101	-0.123563	0.251402	0.999918	-0.0936776	0.385329	0.952817	-0.103454	0.337465	0.999924	0.11436	0.28872	0.680151	-0.144966	0.17779	0.787958	-0.0431452	0.689792	0.890438	0.0788917	0.465007	0.63563	0.128507	0.232783	0.547079	0.0863588	0.420996	0.522067
ENSG00000100836	PABPN1	0.0852745	0.426873	0.821515	0.10517	0.326659	0.988997	-0.0723412	0.52908	0.714622	0.0109279	0.919043	0.943764	-0.364624	0.000443098	0.0226254	0.0637512	0.552826	0.999554	-0.154384	0.148587	0.531953	-0.070487	0.511574	0.999977	0.0321112	0.765145	0.991579	-0.179335	0.0945566	0.744881	0.0416027	0.698683	0.999994	-0.0180751	0.866487	0.998785	0.0130261	0.903567	0.998651	0.141772	0.185082	0.81582	0.181791	0.088193	0.384121	0.040858	0.70546	0.875647	0.0830263	0.441865	0.839033	0.12505	0.245698	0.859	0.0671223	0.534362	0.811731	0.0847477	0.432424	0.999918	0.0918143	0.394892	0.952817	-0.0169068	0.875762	0.999924	0.0506297	0.639457	0.875662	-0.107382	0.319339	0.852796	-0.0832285	0.44075	0.771775	-0.0522886	0.628507	0.76409	0.101567	0.346398	0.648514	0.00607585	0.954936	0.968852
ENSG00000077044	DGKD	-0.0436574	0.68457	0.91691	0.0337143	0.753785	0.992086	0.0860298	0.453907	0.654328	0.371393	0.000339357	0.00125679	-0.148687	0.164338	0.436571	-0.0355727	0.74068	0.999554	0.132488	0.215835	0.61628	-0.149757	0.161291	0.999977	-0.0952868	0.374407	0.984053	0.0433664	0.688284	0.960259	0.103516	0.334363	0.999994	0.205555	0.053301	0.998785	0.188579	0.0767569	0.998651	0.185815	0.0812613	0.784433	0.178662	0.0939001	0.392794	0.154417	0.150867	0.441792	0.134308	0.21219	0.702835	0.163354	0.12833	0.834231	0.229508	0.0314767	0.347296	0.0502252	0.642139	0.999918	-0.0470217	0.663536	0.965152	0.114908	0.286397	0.999924	0.147651	0.169807	0.584	-0.0199128	0.853899	0.979286	0.00605818	0.955327	0.986624	0.022595	0.834483	0.90267	0.200445	0.0611367	0.309646	0.366821	0.000406612	0.00141046
ENSG00000100014	SPECC1L	0.165911	0.120216	0.669488	0.0162699	0.879715	0.995122	-0.0539563	0.638943	0.793284	-0.348029	0.000831748	0.00274557	0.0337036	0.753861	0.892197	-0.0802386	0.454777	0.999554	0.21042	0.0477873	0.323022	0.0247614	0.817834	0.999977	0.122856	0.251388	0.984053	-0.0828208	0.442999	0.912704	0.184109	0.0841445	0.999994	0.184636	0.0832456	0.998785	0.273545	0.0094918	0.998651	0.245371	0.0204682	0.783719	0.154568	0.148097	0.466793	0.0571974	0.596583	0.817825	-0.0275037	0.799212	0.957697	0.119119	0.268988	0.865465	0.0481374	0.656052	0.875943	0.11035	0.30607	0.999918	0.121261	0.260411	0.952817	0.183081	0.0877557	0.999924	0.134906	0.210142	0.625182	0.225142	0.034946	0.680123	0.120571	0.263153	0.669224	0.0718581	0.505851	0.668602	0.116602	0.279305	0.591137	-0.313505	0.00277525	0.00750187
ENSG00000157227	MMP14	0.0241845	0.822007	0.95467	0.136769	0.201232	0.988997	-0.057848	0.614913	0.77661	0.176717	0.0975922	0.161327	-0.0953075	0.374302	0.654926	0.093947	0.381191	0.999554	-0.3464	0.00088318	0.0315729	-0.0992444	0.354799	0.999977	-0.137128	0.200039	0.984053	-0.0117335	0.913599	0.993492	0.043026	0.688896	0.999994	0.0341017	0.751047	0.998785	-0.0449611	0.675671	0.998651	0.0366109	0.733391	0.9551	0.201857	0.0578321	0.328102	0.109644	0.309193	0.617258	0.209766	0.0498182	0.539011	0.113082	0.294175	0.874023	0.188042	0.0793524	0.431746	0.0213383	0.843568	0.999918	-0.00608281	0.955145	0.996689	0.0860471	0.425374	0.999924	0.171988	0.109093	0.519657	-0.249534	0.019048	0.66906	-0.151996	0.157453	0.606347	-0.044981	0.67731	0.79822	0.227173	0.0332941	0.246282	0.207747	0.0507546	0.0918501
ENSG00000128463	EMC4	0.167668	0.116287	0.664389	0.0718904	0.503182	0.989132	0.311748	0.0054622	0.0691701	0.256753	0.0151479	0.0334112	0.304036	0.003772	0.0630363	-0.163814	0.12504	0.933369	-0.057128	0.594892	0.873825	0.139243	0.193123	0.999977	-0.0428784	0.689909	0.988789	-0.106367	0.323962	0.870113	0.0615532	0.566627	0.999994	0.0442733	0.68036	0.998785	0.071134	0.507696	0.998651	-0.0100406	0.925597	0.988211	-0.0917866	0.392286	0.701978	0.14283	0.184334	0.482559	0.0155383	0.885748	0.974908	-0.0773979	0.473528	0.911961	-0.0989542	0.35901	0.704475	-0.0725268	0.50189	0.999918	-0.0502631	0.641887	0.963991	-0.0102471	0.92451	0.999924	-0.0481937	0.655675	0.882187	-0.000822717	0.99393	0.9986	0.228874	0.0319615	0.570258	0.305529	0.00379527	0.0562826	-0.104197	0.333987	0.638689	0.266885	0.011464	0.0256197
ENSG00000172432	GTPBP2	0.0696379	0.516686	0.861229	0.118806	0.267472	0.988997	0.218284	0.0548669	0.207443	0.252236	0.0170954	0.0370933	0.0900337	0.401427	0.675736	-0.0892783	0.405405	0.999554	0.0242797	0.821319	0.953006	-0.074569	0.487365	0.999977	0.0981184	0.360312	0.984053	-0.00752823	0.944502	0.995899	-0.0864116	0.42071	0.999994	-0.0505316	0.638158	0.998785	-0.0225648	0.833751	0.998651	0.0154434	0.885783	0.979234	0.0341022	0.751044	0.906068	0.012486	0.908081	0.965924	-0.0509138	0.637576	0.912967	-0.0452705	0.675349	0.956769	-0.0362655	0.737288	0.910657	-0.195613	0.067781	0.999918	-0.158733	0.139638	0.952817	-0.0335486	0.756332	0.999924	-0.00592324	0.956321	0.989404	0.0309811	0.774463	0.966158	0.175508	0.101926	0.5834	0.253921	0.0169773	0.0995015	-0.00468055	0.965478	0.988035	0.248638	0.0187981	0.0394069
ENSG00000213676	ATF6B	0.00193945	0.985608	0.997611	0.0258633	0.809877	0.993725	-0.252987	0.0254347	0.141879	-0.559466	1.20387486646223e-08	1.79683073684456e-07	-0.141264	0.186677	0.464656	0.00129949	0.990357	0.999554	-0.16213	0.129021	0.50556	0.029395	0.784507	0.999977	0.121497	0.256708	0.984053	0.00918441	0.932319	0.99455	-0.0750104	0.484785	0.999994	-0.0652442	0.543546	0.998785	-0.100041	0.35093	0.998651	-0.1159	0.279434	0.84185	-0.0534149	0.619086	0.845503	-0.181645	0.0903144	0.353277	-0.0548403	0.611822	0.903639	0.00062259	0.995407	0.998893	-0.0838987	0.437066	0.754483	0.0239283	0.824867	0.999918	0.13955	0.194725	0.952817	-0.0809831	0.453219	0.999924	-0.0415128	0.700962	0.902554	0.00428872	0.968367	0.996574	-0.175446	0.102047	0.5834	-0.283389	0.00746178	0.0714686	-0.0575857	0.594089	0.816259	-0.568838	6.03650196495664e-09	8.77063267338603e-08
ENSG00000143614	GATAD2B	-0.00265603	0.980292	0.996545	-0.0330919	0.75819	0.992086	-0.108367	0.344963	0.566613	0.0127069	0.90592	0.934452	-0.059263	0.581176	0.799456	0.110249	0.303703	0.999554	0.157757	0.139809	0.520651	-0.0625444	0.560384	0.999977	0.0429048	0.689728	0.988789	0.245058	0.0213812	0.631302	-0.175761	0.0994476	0.999994	0.0164929	0.878079	0.998785	0.0292527	0.785525	0.998651	-0.036436	0.734617	0.955238	-0.0542393	0.613678	0.842716	-0.0550435	0.610502	0.825616	-0.0797413	0.460198	0.849069	0.000801238	0.994089	0.998893	-0.0387766	0.719827	0.902513	-0.0660118	0.541161	0.999918	-0.0137871	0.898552	0.987704	-0.0821295	0.446828	0.999924	-0.191663	0.0736357	0.477638	0.110924	0.303546	0.84555	0.00998571	0.92643	0.976248	-0.0595658	0.581444	0.729117	-0.103391	0.337762	0.641427	-0.0247529	0.817896	0.868413
ENSG00000119402	FBXW2	0.0243201	0.821026	0.954406	0.162648	0.127787	0.988997	0.0974036	0.396228	0.609118	-0.347551	0.000846549	0.00278735	-0.0707246	0.510148	0.754273	-0.115745	0.280083	0.999554	0.078241	0.466119	0.813913	-0.130847	0.221623	0.999977	0.283716	0.00705293	0.984053	0.213568	0.0457255	0.700562	-0.0880732	0.411799	0.999994	0.0501424	0.640751	0.998785	0.0681258	0.525853	0.998651	0.007931	0.941198	0.991282	0.0586869	0.584863	0.827912	-0.0201621	0.85209	0.944296	0.0040865	0.969858	0.993506	0.00143354	0.989424	0.998314	-0.0325862	0.763114	0.921651	-0.0714308	0.508391	0.999918	-0.0174237	0.871996	0.986872	0.00122771	0.990942	0.999924	0.0343937	0.750392	0.920489	0.0625364	0.562709	0.919063	0.0466413	0.666095	0.880023	-0.00447263	0.967011	0.983172	0.022834	0.832757	0.93737	-0.338915	0.00115878	0.00351258
ENSG00000050555	LAMC3	0.00266171	0.98025	0.996545	0.0575385	0.592243	0.989132	-0.234405	0.0388608	0.174895	-0.110849	0.301064	0.402644	-0.120227	0.261752	0.551211	0.0550591	0.608321	0.999554	0.0230813	0.830002	0.956684	-0.0740849	0.490204	0.999977	0.0829775	0.439477	0.984053	-0.109761	0.308675	0.865741	0.0258012	0.810325	0.999994	0.0086241	0.93607	0.998785	0.0921877	0.390211	0.998651	0.172132	0.106745	0.786587	0.150476	0.159264	0.482869	-0.0219326	0.839269	0.938152	0.0684403	0.526348	0.875116	0.165554	0.123199	0.834231	0.161749	0.132177	0.499658	-0.0243923	0.821527	0.999918	-0.0455457	0.673487	0.966785	-0.0437861	0.685425	0.999924	0.111174	0.30245	0.690387	-0.0486374	0.652709	0.937604	-0.103579	0.336879	0.710142	-0.0812291	0.451843	0.623949	0.153675	0.152862	0.451256	-0.140735	0.18835	0.272859
ENSG00000185818	NAT8L	0.0779252	0.467926	0.841241	-0.0882336	0.410945	0.988997	-0.360796	0.00117424	0.0355407	-0.140627	0.188691	0.277351	-0.110723	0.301617	0.591242	0.0695272	0.517354	0.999554	0.254617	0.0160436	0.184304	-0.0714328	0.50591	0.999977	0.0169678	0.874597	0.996411	0.0559992	0.604308	0.947531	0.0410801	0.702289	0.999994	0.100516	0.348636	0.998785	0.164684	0.123022	0.998651	0.18559	0.0816372	0.784433	0.156692	0.142539	0.460363	-0.0528762	0.624649	0.832345	-0.041245	0.702801	0.933775	0.15487	0.149658	0.834231	0.0538181	0.618483	0.85991	0.0606204	0.57476	0.999918	0.137369	0.201861	0.952817	0.0544408	0.614422	0.999924	0.0205921	0.848973	0.955383	0.183843	0.086421	0.730666	0.0878576	0.415663	0.757558	-0.0296138	0.784169	0.870388	0.0813884	0.450954	0.727917	-0.146605	0.170395	0.251757
ENSG00000114126	TFDP2	-0.208615	0.0497754	0.582467	-0.147411	0.168032	0.988997	-0.273546	0.0153802	0.112872	0.206868	0.0517632	0.0949555	-0.304106	0.00376351	0.062945	-0.102278	0.340208	0.999554	0.0657634	0.540337	0.849735	-0.0777626	0.468858	0.999977	0.0464733	0.665404	0.988727	0.188128	0.079213	0.739309	0.092997	0.386046	0.999994	0.100215	0.350091	0.998785	0.201433	0.0583711	0.998651	0.191666	0.0719656	0.784433	0.158819	0.137129	0.453737	0.144744	0.178463	0.474454	0.0815191	0.450225	0.844288	0.219248	0.0401338	0.834231	0.185716	0.0832083	0.437797	0.170082	0.113133	0.999918	0.0154701	0.886246	0.986872	0.118349	0.272116	0.999924	0.0264064	0.807065	0.942903	0.0624214	0.563429	0.919067	-0.0665408	0.537917	0.821906	-0.0498668	0.644518	0.776137	0.132613	0.218068	0.530847	0.17542	0.100116	0.162824
ENSG00000169992	NLGN2	0.0356128	0.740398	0.932076	-0.0701144	0.513813	0.989132	-0.120942	0.291535	0.51439	-0.021013	0.845037	0.889814	-0.217109	0.0409834	0.213353	0.159887	0.134473	0.941522	0.174003	0.102931	0.457632	-0.0345547	0.74785	0.999977	-0.0280578	0.794088	0.991579	-0.0380193	0.725078	0.967176	-0.00314013	0.976701	0.999994	-0.0471804	0.660624	0.998785	-0.154247	0.148951	0.998651	-0.0410009	0.702837	0.949666	-0.035418	0.741768	0.902276	-0.0555946	0.606927	0.82378	-0.000846312	0.993756	0.998941	0.00606241	0.955296	0.995078	0.0408074	0.705809	0.898689	0.044339	0.681666	0.999918	0.0780335	0.469891	0.955671	0.0551284	0.609951	0.999924	0.0227403	0.833433	0.950445	-0.105048	0.330034	0.85629	-0.0928653	0.389481	0.741033	-0.0851121	0.43044	0.605814	0.0294074	0.785637	0.914426	-0.0292639	0.785445	0.843064
ENSG00000129292	PHF20L1	0.0379822	0.723799	0.927929	-0.0164922	0.878085	0.995122	0.327394	0.00343484	0.0551856	0.402912	9.05494273903962e-05	0.00039763	0.2204	0.0379445	0.205112	-0.0916115	0.393193	0.999554	0.135683	0.204868	0.605718	0.0474964	0.658493	0.999977	-0.125767	0.240242	0.984053	0.129165	0.230379	0.830213	-0.0778689	0.468249	0.999994	-0.0672472	0.531217	0.998785	-0.0410541	0.702469	0.998651	-0.12353	0.248777	0.834065	-0.191835	0.0717112	0.354568	0.0305626	0.77743	0.908618	-0.0359895	0.739215	0.941129	-0.19458	0.0692736	0.834231	-0.131512	0.221948	0.589291	-0.0375183	0.728559	0.999918	-0.0108284	0.920241	0.992368	-0.0398669	0.712288	0.999924	-0.194073	0.070016	0.473726	-0.0155458	0.885693	0.984687	0.132003	0.220211	0.643625	0.189662	0.0767527	0.215975	-0.194037	0.0700698	0.326365	0.415119	5.23287363893843e-05	0.000233287
ENSG00000066044	ELAVL1	0.191795	0.0717712	0.625847	-0.00531449	0.960578	0.997055	-0.268574	0.0174282	0.120007	-0.163681	0.125353	0.198848	0.218065	0.0400808	0.211333	0.0199775	0.852584	0.999554	0.085041	0.428144	0.79202	0.1417	0.185308	0.999977	-0.0549221	0.609214	0.988727	-0.0107591	0.92075	0.993793	0.0226712	0.832978	0.999994	0.00362867	0.973077	0.998945	0.0495119	0.644961	0.998651	-0.0346961	0.746852	0.955432	0.0600076	0.576427	0.823209	-0.0208319	0.847235	0.942322	0.0526758	0.625964	0.908909	-0.0151242	0.888773	0.985824	-0.0170259	0.874894	0.964082	-0.0146682	0.892106	0.999918	0.0962826	0.372194	0.952817	-0.0294877	0.785066	0.999924	0.00167423	0.987648	0.997152	0.00236536	0.98255	0.997997	0.0393796	0.715655	0.900773	0.130723	0.224756	0.403615	0.0220601	0.838347	0.939697	-0.126843	0.23621	0.327749
ENSG00000152942	RAD17	-0.03367	0.754098	0.93584	-0.190895	0.0731396	0.988997	0.0822717	0.473937	0.671483	0.0592314	0.581378	0.673843	0.214687	0.0433476	0.220027	-0.0366376	0.733204	0.999554	0.178479	0.0942423	0.440334	-0.0279417	0.794921	0.999977	-0.00997036	0.926116	0.997945	0.0450607	0.67677	0.96004	0.00745718	0.944705	0.999994	-0.0189381	0.860175	0.998785	-0.0328512	0.759895	0.998651	-0.0356156	0.740378	0.955432	-0.193368	0.0694291	0.349345	0.0671812	0.534002	0.7777	-0.0975159	0.366071	0.799334	-0.0612823	0.570583	0.938321	-0.0819003	0.448102	0.760581	-0.0383892	0.722511	0.999918	-0.0738448	0.49413	0.956807	0.02612	0.809117	0.999924	-0.106663	0.322611	0.703527	0.0885928	0.411756	0.884035	0.0702825	0.515249	0.810698	0.131457	0.222143	0.400685	-0.145874	0.17506	0.480135	0.0484582	0.652021	0.73381
ENSG00000178074	C2orf69	-0.0240126	0.823252	0.954679	-0.144564	0.176489	0.988997	0.203428	0.0740427	0.242029	0.467792	3.79619336809967e-06	2.49002519598618e-05	-0.0310101	0.772978	0.902498	-0.0278201	0.795794	0.999554	0.197375	0.0637397	0.368893	-0.0168091	0.87576	0.999977	-0.0288294	0.788555	0.991579	0.0202181	0.851684	0.986595	-0.108448	0.311721	0.999994	-0.0634965	0.554417	0.998785	-0.0751761	0.483817	0.998651	-0.0865414	0.420011	0.886428	-0.0771461	0.472401	0.758862	-0.0376339	0.727756	0.885945	-0.0727904	0.500333	0.86551	-0.139558	0.194696	0.844204	-0.0518521	0.631381	0.866093	-0.0506681	0.639203	0.999918	-0.0871724	0.419323	0.953977	-0.0415643	0.700609	0.999924	-0.0861706	0.424708	0.76619	0.00479652	0.964624	0.995465	0.155037	0.149214	0.603457	0.14366	0.181773	0.354461	-0.0813907	0.450941	0.727917	0.440147	1.58800828542471e-05	8.121951914097e-05
ENSG00000112320	SOBP	0.00155603	0.988453	0.997935	-0.173191	0.104574	0.988997	-0.245004	0.0306224	0.155336	0.140805	0.188127	0.276718	-0.158878	0.136981	0.399336	0.0295553	0.783361	0.999554	0.377898	0.000261171	0.0134837	0.0299904	0.780251	0.999977	-0.0603309	0.574371	0.986599	0.0739582	0.493465	0.928473	0.0323518	0.763437	0.999994	0.0383063	0.721539	0.998785	0.102372	0.339764	0.998651	0.206415	0.0522896	0.783719	0.136696	0.201476	0.532575	0.0418832	0.698422	0.872492	0.0876288	0.416883	0.824111	0.130902	0.224118	0.852608	0.141274	0.189211	0.559431	0.149757	0.163733	0.999918	0.127834	0.235259	0.952817	0.209518	0.0500949	0.999924	0.0655201	0.544185	0.834917	-0.0180985	0.867083	0.982238	0.0128969	0.905071	0.96817	0.027088	0.802185	0.88145	0.128711	0.232034	0.546429	0.139183	0.193317	0.278562
ENSG00000137770	CTDSPL2	-0.0600369	0.576241	0.883431	-0.083617	0.435947	0.98901	0.173772	0.128124	0.323868	0.670152	6.84785561588797e-13	7.38220124063031e-11	-0.0233725	0.82789	0.92822	0.00301794	0.977607	0.999554	0.116776	0.275793	0.679043	-0.127895	0.232317	0.999977	-0.135218	0.206437	0.984053	0.143403	0.182562	0.801409	-0.0713615	0.506336	0.999994	0.0262978	0.806744	0.998785	-0.00133713	0.990078	0.999134	-0.0284237	0.791463	0.961462	0.0043592	0.96766	0.989732	0.182058	0.0895734	0.352166	0.10068	0.350648	0.790907	-0.0140864	0.896361	0.986715	0.082913	0.44249	0.756733	-0.00283097	0.979116	0.999918	-0.102882	0.340156	0.952817	0.0188626	0.861526	0.999924	0.00661207	0.951247	0.988045	-0.12559	0.243649	0.821876	0.0972491	0.36739	0.728686	0.208787	0.0509189	0.173487	0.0332459	0.758463	0.902159	0.674597	4.2321701698711e-13	3.57945254285927e-11
ENSG00000206053	HN1L	-0.146452	0.170846	0.695894	-0.0986357	0.357773	0.988997	-0.314466	0.00504798	0.0662436	-0.642966	1.09339204357184e-11	5.99033790576118e-10	0.00338055	0.974918	0.989268	0.0838126	0.434871	0.999554	-0.107982	0.313815	0.715619	-0.0227638	0.832306	0.999977	0.136816	0.201074	0.984053	0.00196529	0.985501	0.999228	-0.0609107	0.570691	0.999994	-0.116769	0.275821	0.998785	-0.125129	0.242656	0.998651	-0.100381	0.349286	0.866431	-0.124205	0.246179	0.580929	-0.220255	0.0392053	0.247859	-0.1633	0.128457	0.631541	-0.0955832	0.375693	0.893208	-0.175219	0.1025	0.459984	-0.0411041	0.703769	0.999918	0.110459	0.305591	0.952817	-0.130495	0.225575	0.999924	-0.158501	0.140226	0.551623	0.100312	0.352421	0.864831	-0.106639	0.322722	0.70372	-0.238778	0.0250637	0.11876	-0.167799	0.118126	0.404164	-0.658328	2.36610731008113e-12	1.40254212802131e-10
ENSG00000131558	EXOC4	-0.0426679	0.691353	0.919423	-0.0844679	0.431275	0.98901	-0.157592	0.168212	0.376823	-0.440771	1.53960914146545e-05	8.46093708328846e-05	0.0078061	0.942122	0.97426	0.0574131	0.593052	0.999554	-0.187299	0.0788185	0.406753	0.0515555	0.631357	0.999977	-0.0320896	0.765299	0.991579	0.0246737	0.819502	0.98136	-0.0113134	0.916197	0.999994	-0.0633586	0.555279	0.998785	-0.0628351	0.558559	0.998651	-0.0605251	0.573137	0.923739	-0.152771	0.152927	0.473836	-0.172689	0.107634	0.379895	-0.0858763	0.426297	0.829253	-0.0680671	0.528611	0.92651	-0.21341	0.0458906	0.380096	0.0629666	0.56002	0.999918	0.167716	0.118309	0.952817	-0.128368	0.233293	0.999924	-0.192346	0.0725951	0.477638	0.0533679	0.621427	0.931715	-0.196829	0.0660557	0.570258	-0.287015	0.00670332	0.0688459	-0.207056	0.0529142	0.292881	-0.466341	4.10511539117309e-06	2.46852690256495e-05
ENSG00000101665	SMAD7	0.115128	0.28267	0.755337	0.0713583	0.506355	0.989132	-0.230294	0.0425175	0.18281	-0.0809341	0.450864	0.553825	-0.126442	0.237707	0.526198	0.132233	0.216727	0.993286	-0.0446587	0.677731	0.904504	-0.0988568	0.356691	0.999977	-0.0541315	0.614384	0.988727	-0.140561	0.191477	0.807807	-0.060407	0.573887	0.999994	0.00809106	0.940013	0.998785	0.0169576	0.874672	0.998651	0.172129	0.106752	0.786587	0.262736	0.0128652	0.198866	-0.0332009	0.75878	0.899852	0.127409	0.236831	0.719176	0.188605	0.0784405	0.834231	0.217794	0.0415088	0.36852	0.0560052	0.60427	0.999918	0.0317495	0.769024	0.978405	0.0350831	0.745557	0.999924	0.176588	0.0998006	0.509003	-0.150099	0.162761	0.780561	-0.248476	0.0195788	0.570258	-0.193279	0.071193	0.20769	0.244508	0.0216839	0.213717	-0.0781525	0.466625	0.566963
ENSG00000149485	FADS1	-0.153025	0.152237	0.687065	-0.168648	0.114137	0.988997	-0.0545192	0.635443	0.790684	-0.37582	0.000284125	0.00107521	0.0397726	0.71134	0.870483	0.185947	0.0810424	0.867371	0.107651	0.315311	0.716744	0.0250798	0.815533	0.999977	0.067995	0.526649	0.984053	-0.0963248	0.371983	0.887352	-0.0406362	0.705358	0.999994	-0.184744	0.083062	0.998785	-0.190459	0.07381	0.998651	-0.12094	0.258912	0.8381	-0.23151	0.0290405	0.260663	-0.265857	0.012296	0.175467	-0.25528	0.0163764	0.481245	-0.194186	0.0698505	0.834231	-0.229282	0.0316489	0.347296	-0.0721973	0.50384	0.999918	0.076854	0.476651	0.955671	-0.0386979	0.720371	0.999924	-0.155427	0.148179	0.560139	0.122281	0.25639	0.828665	-0.0464156	0.667615	0.880463	-0.205535	0.0547209	0.179947	-0.222456	0.0372365	0.257219	-0.407586	7.35847081330121e-05	0.000315411
ENSG00000163344	PMVK	0.136911	0.200759	0.711734	0.0102587	0.923986	0.996021	0.0165486	0.885656	0.942362	0.167627	0.116377	0.186683	0.238124	0.0246317	0.163016	0.00609298	0.954809	0.999554	0.0114149	0.915448	0.979123	0.146389	0.171032	0.999977	-0.0582672	0.587555	0.988727	-0.206108	0.0540344	0.709407	0.122084	0.254399	0.999994	0.10152	0.343819	0.998785	0.148666	0.164401	0.998651	0.129536	0.226329	0.825323	-0.0274922	0.798149	0.925692	0.198763	0.0633867	0.303596	0.0880731	0.414516	0.822783	0.0583828	0.588983	0.943992	-0.035418	0.743212	0.913428	-0.0388509	0.719312	0.999918	-0.0696952	0.518774	0.958818	-0.00379126	0.972034	0.999924	-0.0449405	0.677584	0.892578	-0.0189823	0.860656	0.980383	0.183909	0.0863061	0.579471	0.279607	0.00833253	0.0742177	-0.0548133	0.611998	0.827413	0.186622	0.0799262	0.134804
ENSG00000148584	A1CF	-0.189807	0.0748211	0.632123	-0.149639	0.161623	0.988997	-0.16847	0.140367	0.340064	-0.602538	4.1812020512566e-10	1.11245639230748e-08	-0.0179318	0.867535	0.944063	0.0149361	0.889512	0.999554	-0.0175653	0.870219	0.966189	-0.00580684	0.956929	0.999977	0.117727	0.271873	0.984053	0.0509228	0.637517	0.952104	-0.0980427	0.360684	0.999994	-0.205407	0.0534756	0.998785	-0.1799	0.0916078	0.998651	-0.204557	0.0544931	0.783719	-0.296606	0.00476623	0.150778	-0.304019	0.00398096	0.149239	-0.223529	0.036307	0.519509	-0.203994	0.0566028	0.834231	-0.288353	0.00644099	0.25144	-0.0662774	0.539531	0.999918	0.0380847	0.724624	0.973488	-0.190206	0.0758948	0.999924	-0.26419	0.0128735	0.347573	0.112261	0.297716	0.844024	-0.0782171	0.468844	0.786251	-0.305294	0.00382367	0.0564128	-0.314441	0.00284865	0.109555	-0.647446	7.0601302581963e-12	3.37037863469342e-10
ENSG00000096093	EFHC1	-0.113427	0.289892	0.759634	0.00498341	0.963032	0.997055	0.0484273	0.673725	0.815921	0.0629468	0.557858	0.652727	-0.00901684	0.933165	0.971208	-0.145006	0.175155	0.973031	0.22585	0.0333272	0.272137	-0.0340728	0.751251	0.999977	0.145925	0.172406	0.984053	0.128284	0.2336	0.831014	0.105214	0.326453	0.999994	0.101275	0.344989	0.998785	0.156715	0.142477	0.998651	0.117631	0.272265	0.841795	0.000809882	0.99399	0.99774	0.18908	0.0776792	0.32997	0.0471432	0.662719	0.921051	-0.0246626	0.819583	0.977149	-0.0271453	0.801775	0.935711	0.0618886	0.56677	0.999918	0.0249351	0.817623	0.982538	0.135584	0.207837	0.999924	-0.0365758	0.735123	0.913951	0.0584748	0.588395	0.925547	0.168032	0.117608	0.585644	0.231995	0.0296338	0.128853	-0.0279383	0.796108	0.919089	0.054813	0.609926	0.698416
ENSG00000135945	REV1	0.0550247	0.608545	0.891161	-0.0766647	0.475177	0.989086	0.193871	0.0889891	0.266366	0.203996	0.0551739	0.100135	-0.0618957	0.564466	0.788682	0.0152715	0.887046	0.999554	0.163673	0.12537	0.499608	-0.0826755	0.44115	0.999977	0.0280365	0.794241	0.991579	-0.0326935	0.762356	0.970666	0.0240273	0.823145	0.999994	0.0538347	0.616329	0.998785	0.0456343	0.671093	0.998651	0.00432206	0.967935	0.995608	-0.0375685	0.726688	0.89568	0.0756078	0.483849	0.744212	-0.0135322	0.900418	0.976599	-0.0417489	0.699342	0.962081	0.0253363	0.814741	0.940236	0.0532774	0.622019	0.999918	-0.0421518	0.696582	0.969062	-0.0361019	0.738431	0.999924	-0.0539607	0.617552	0.866376	0.0458916	0.67115	0.94103	0.10472	0.331556	0.70828	0.0270882	0.802183	0.88145	-0.0386178	0.720927	0.884228	0.18799	0.0777005	0.131649
ENSG00000117395	EBNA1BP2	0.0586124	0.585341	0.887459	0.0353467	0.74227	0.992086	0.0696728	0.544424	0.725271	0.443915	1.31610005729144e-05	7.366902822708e-05	0.15074	0.158527	0.4294	-0.0419604	0.696219	0.999554	0.0967038	0.367312	0.755914	0.160598	0.132727	0.999977	-0.0340749	0.751236	0.991579	-0.0919452	0.394216	0.895856	0.0218952	0.838617	0.999994	0.0748679	0.485617	0.998785	0.0953291	0.374193	0.998651	0.0681645	0.525617	0.912445	0.0638127	0.552443	0.80825	0.228878	0.0319587	0.229136	0.0444486	0.680921	0.926314	0.0367942	0.7336	0.967575	0.0791728	0.463412	0.770231	-0.0746482	0.489431	0.999918	-0.150592	0.161369	0.952817	0.0564932	0.601118	0.999924	0.0924521	0.391603	0.747605	0.0124084	0.90865	0.987052	0.185546	0.0834962	0.576911	0.331834	0.00158655	0.0437753	0.0723779	0.502771	0.763359	0.476425	2.36549531074104e-06	1.51109903086515e-05
ENSG00000133812	SBF2	-0.112403	0.294296	0.763385	-0.120302	0.261452	0.988997	-0.0894009	0.436345	0.640782	-0.296983	0.00471052	0.0122339	-0.173465	0.104018	0.346143	0.00322215	0.976093	0.999554	0.0842914	0.432242	0.794515	-0.0601589	0.575464	0.999977	-0.0478108	0.656374	0.988727	0.179021	0.0951438	0.744881	-0.128395	0.230481	0.999994	-0.110647	0.301952	0.998785	-0.0953799	0.373938	0.998651	-0.133775	0.211365	0.82072	-0.18027	0.0909324	0.388817	-0.24418	0.0218662	0.203998	-0.164228	0.126273	0.627429	-0.119083	0.269132	0.865465	-0.155794	0.147214	0.513484	-0.00417914	0.969175	0.999918	0.11245	0.296898	0.952817	-0.0853974	0.428891	0.999924	-0.18478	0.084802	0.489953	0.114765	0.287002	0.840557	-0.000845714	0.993761	0.997574	-0.229453	0.0315189	0.133235	-0.18519	0.0841012	0.350593	-0.352098	0.000714983	0.00231065
ENSG00000172009	THOP1	-0.00118152	0.991232	0.998511	0.0528972	0.622492	0.989132	0.124344	0.278071	0.499314	0.494583	8.37749059900972e-07	6.69475198949478e-06	0.0162234	0.880057	0.949171	0.0564622	0.599199	0.999554	0.129882	0.225082	0.626077	-0.0552792	0.606885	0.999977	-0.032307	0.763755	0.991579	-0.241591	0.0233525	0.633918	0.091986	0.391254	0.999994	0.0620957	0.563206	0.998785	0.0879596	0.412405	0.998651	0.138121	0.196772	0.816956	0.168235	0.115039	0.42488	0.202478	0.0585038	0.292638	0.0884862	0.412321	0.822076	0.0677121	0.530769	0.926941	0.159763	0.137055	0.503989	-0.0479651	0.657205	0.999918	-0.169238	0.114959	0.952817	0.051507	0.633657	0.999924	0.109358	0.310466	0.697145	-0.0523466	0.628126	0.933589	0.135062	0.20961	0.637383	0.262572	0.0134566	0.0903034	0.162784	0.129686	0.420339	0.504795	4.54951222472744e-07	3.61839263561464e-06
ENSG00000103495	MAZ	0.140129	0.190279	0.706768	0.124496	0.245064	0.988997	0.253136	0.0253456	0.141793	-0.080907	0.451016	0.553946	0.0922012	0.390142	0.66755	-0.182335	0.0872303	0.885569	-0.0801476	0.45529	0.807382	-0.045156	0.674345	0.999977	0.0684024	0.524169	0.984053	0.0346126	0.748856	0.969188	0.0874613	0.415068	0.999994	0.0559734	0.60237	0.998785	0.010079	0.925313	0.998651	-0.119246	0.265692	0.841795	-0.0439085	0.682853	0.877871	0.0950024	0.378614	0.672481	0.134271	0.212316	0.702835	-0.00624665	0.953939	0.995078	0.0115192	0.915171	0.975663	0.0968571	0.369334	0.999918	0.141325	0.189049	0.952817	0.0545611	0.613638	0.999924	-0.000426822	0.996851	0.999313	-0.153199	0.154153	0.768952	0.0753179	0.485531	0.79499	0.109643	0.309199	0.493116	-5.67105e-05	0.999582	0.999725	-0.074833	0.485821	0.58519
ENSG00000140092	FBLN5	0.0402317	0.708158	0.922351	0.0145171	0.892592	0.995122	-0.182654	0.109464	0.297131	-0.275096	0.0090777	0.0214528	-0.135857	0.204282	0.486908	0.0351426	0.743707	0.999554	-0.024947	0.816493	0.951456	0.025878	0.809771	0.999977	0.0251377	0.815114	0.99313	-0.136352	0.20525	0.812671	0.10976	0.305867	0.999994	-0.00863128	0.936016	0.998785	0.0286705	0.789694	0.998651	0.0913739	0.394426	0.878049	0.143464	0.179837	0.506936	-0.121929	0.257775	0.568316	0.0164049	0.879423	0.974774	0.0825178	0.444675	0.904663	0.161649	0.132419	0.499658	0.0258254	0.81123	0.999918	0.078528	0.467073	0.955317	0.0319567	0.767559	0.999924	0.141456	0.188637	0.602885	0.00579701	0.957251	0.994045	-0.131594	0.221656	0.644913	-0.0863772	0.423594	0.59934	0.170476	0.112289	0.394416	-0.295131	0.00498922	0.0125077
ENSG00000122490	PQLC1	0.0279353	0.794967	0.94605	0.0392383	0.715051	0.991469	0.265008	0.0190378	0.124179	0.0918673	0.391868	0.496884	0.0975953	0.362891	0.645809	-0.0383529	0.721214	0.999554	-0.0560987	0.601556	0.876019	0.00238708	0.982287	0.999977	0.030168	0.778983	0.991579	-0.251661	0.0180187	0.621965	-0.0401232	0.70891	0.999994	-0.0113381	0.916015	0.998785	0.0223947	0.834987	0.998651	-0.0567439	0.597375	0.92842	0.0143025	0.894171	0.96356	0.0394798	0.714962	0.87942	-0.0301936	0.780049	0.953544	-0.0754311	0.484874	0.915529	-0.0328742	0.761082	0.920731	-0.183302	0.0873667	0.999918	-0.172522	0.10798	0.952817	-0.0993628	0.357019	0.999924	-0.0104862	0.922754	0.97999	0.0214262	0.842932	0.977436	0.160841	0.134391	0.593816	0.178084	0.0969166	0.245415	-0.0120903	0.910982	0.969211	0.113809	0.288257	0.385466
ENSG00000143363	PRUNE1	0.193859	0.0687109	0.624346	-0.0226412	0.833196	0.994968	-0.191846	0.0924427	0.271777	-0.507182	3.93307188595315e-07	3.48961593429174e-06	0.095804	0.371807	0.652932	0.141379	0.186314	0.979156	-0.0444649	0.679053	0.905085	0.0848351	0.429268	0.999977	-0.00354578	0.973692	0.998668	0.0241017	0.823618	0.981812	0.0792434	0.460409	0.999994	-0.0284683	0.791143	0.998785	-0.0367879	0.732151	0.998651	0.00419742	0.968859	0.995855	-0.0846746	0.430144	0.730697	-0.105801	0.326561	0.631101	-0.0435819	0.686815	0.927208	-0.0297413	0.783262	0.972813	-0.167218	0.119422	0.484087	0.0787751	0.465668	0.999918	0.15683	0.144507	0.952817	-0.0109592	0.919281	0.999924	-0.112153	0.298185	0.687503	0.0400424	0.711078	0.950071	-0.0879581	0.415128	0.757102	-0.104789	0.331232	0.514683	-0.124978	0.245971	0.559369	-0.507404	3.8798840584775e-07	3.16072309008155e-06
ENSG00000171227	TMEM37	-0.0538571	0.616182	0.891735	-0.0775351	0.470164	0.98901	-0.310116	0.00572501	0.0707436	-0.465874	4.20966507097553e-06	2.72091616858394e-05	0.0648028	0.546282	0.77726	-0.121552	0.256492	0.999554	0.133992	0.210619	0.611629	0.08682	0.41851	0.999977	0.106656	0.319829	0.984053	-0.105128	0.329663	0.872365	0.143462	0.179844	0.999994	0.12746	0.233919	0.998785	0.115515	0.281044	0.998651	0.096215	0.36975	0.87376	-0.00584579	0.95664	0.986596	-0.0483488	0.654638	0.848721	-0.122486	0.255589	0.73379	0.0891522	0.408798	0.899309	-0.0385667	0.721281	0.903055	0.113898	0.290685	0.999918	0.108613	0.313791	0.952817	0.0776127	0.472297	0.999924	-0.0036286	0.973234	0.993236	0.254668	0.0166447	0.649037	0.0360439	0.738836	0.911012	-0.144645	0.178762	0.350849	-0.0160663	0.881893	0.957115	-0.463976	4.66012200606158e-06	2.76471338631643e-05
ENSG00000237172	B3GNT9	0.0347138	0.746728	0.93406	-0.0653846	0.542677	0.989132	-0.266645	0.018284	0.122913	-0.414893	5.28730223094964e-05	0.000247877	0.0403697	0.707202	0.868239	0.045942	0.669004	0.999554	0.198814	0.0617914	0.363276	0.0720101	0.502469	0.999977	-0.0451475	0.674402	0.988789	0.0692877	0.521227	0.934912	-0.00274288	0.979648	0.999994	-0.0385226	0.720031	0.998785	-0.0439533	0.682547	0.998651	-0.0797705	0.457421	0.89609	-0.121471	0.256811	0.591259	-0.109071	0.311744	0.61938	-0.108577	0.313955	0.769626	-0.0351846	0.744846	0.968337	-0.0946565	0.380361	0.718912	0.0111796	0.917663	0.999918	0.148321	0.167858	0.952817	0.0512709	0.635216	0.999924	-0.0150513	0.889305	0.969944	0.102816	0.340468	0.859737	0.0250771	0.816603	0.939725	-0.0659192	0.541729	0.697693	-0.0778237	0.47109	0.740854	-0.413299	5.68636742179773e-05	0.00025135
ENSG00000101413	RPRD1B	0.0779396	0.467844	0.841241	0.0352945	0.742637	0.992086	0.270563	0.0165823	0.117239	0.618232	1.08086872785407e-10	3.74185603190212e-09	0.0793767	0.459652	0.71967	-0.085324	0.426604	0.999554	0.0882737	0.410731	0.782964	0.0294187	0.784337	0.999977	-0.102039	0.341347	0.984053	0.0312149	0.772807	0.972998	0.00682421	0.949392	0.999994	0.122194	0.253969	0.998785	0.125132	0.242645	0.998651	0.0899599	0.401815	0.881554	0.0621481	0.562876	0.814543	0.224786	0.035243	0.237204	0.0910467	0.398873	0.816473	0.0646047	0.549836	0.934427	0.143672	0.181734	0.551736	-0.0413582	0.702023	0.999918	-0.121013	0.261394	0.952817	0.0619201	0.566572	0.999924	0.0794511	0.461837	0.790993	-0.0229651	0.831811	0.976672	0.159396	0.137972	0.596967	0.279381	0.00838746	0.0743543	0.0981547	0.362924	0.66092	0.639382	1.54354307113636e-11	6.15121557259443e-10
ENSG00000185519	FAM131C	-0.103649	0.333742	0.783175	-0.146558	0.170534	0.988997	-0.200147	0.0789284	0.250394	0.0168452	0.875495	0.913198	-0.145552	0.173518	0.447901	-0.0269319	0.802178	0.999554	0.200991	0.0589364	0.356049	-0.027683	0.796778	0.999977	0.0442176	0.680741	0.988789	-0.222568	0.0371386	0.683349	0.140539	0.188971	0.999994	0.0141009	0.895654	0.998785	0.0137837	0.897988	0.998651	0.13244	0.216002	0.823482	0.107272	0.317027	0.645887	-0.0169644	0.875342	0.951932	-0.040957	0.70478	0.934225	0.102709	0.340973	0.885664	0.126084	0.241785	0.606642	-0.00782455	0.942321	0.999918	-0.109314	0.310662	0.952817	0.132346	0.219004	0.999924	0.15035	0.162052	0.574722	0.0713195	0.509054	0.909376	0.0709137	0.511474	0.808774	0.0359789	0.73929	0.840705	0.153415	0.153567	0.451991	-0.0174206	0.871279	0.908435
ENSG00000109079	TNFAIP1	0.00513276	0.961925	0.990808	0.0473744	0.659315	0.989295	0.232146	0.0408363	0.179324	0.345087	0.000926702	0.00301807	0.126678	0.236826	0.525292	-0.0484619	0.651996	0.999554	-0.114679	0.284565	0.687378	-0.00652677	0.951595	0.999977	-0.0832079	0.438204	0.984053	-0.0210543	0.845624	0.985281	-0.0492909	0.646439	0.999994	-0.0852581	0.426962	0.998785	-0.155985	0.14437	0.998651	-0.159673	0.135002	0.797371	-0.116133	0.278463	0.609928	0.109522	0.309734	0.617805	0.00626132	0.953831	0.991543	-0.102237	0.343208	0.885664	-0.00279891	0.979352	0.995218	-0.0570749	0.59737	0.999918	-0.131271	0.222802	0.952817	-0.0481169	0.656189	0.999924	-0.0566025	0.600413	0.85857	-0.122328	0.256208	0.828665	-0.0356657	0.741479	0.912493	0.0866699	0.422019	0.597678	-0.0551811	0.609608	0.825927	0.369174	0.000370599	0.00130204
ENSG00000148429	USP6NL	0.0572895	0.59385	0.888906	-0.0223601	0.835238	0.994968	0.238495	0.0354858	0.167799	0.6906	6.97220059464598e-14	1.39035788173541e-11	0.0640158	0.551177	0.78054	-0.0375462	0.726845	0.999554	0.0630205	0.557397	0.858665	0.00387938	0.971218	0.999977	-0.138328	0.196095	0.984053	0.0448888	0.677935	0.96004	-0.053491	0.618585	0.999994	0.0284835	0.791034	0.998785	-0.00800484	0.940651	0.998651	-0.0287768	0.788933	0.961462	0.00866014	0.935803	0.979491	0.175837	0.101274	0.370242	0.0673979	0.532681	0.877025	-0.0123807	0.908853	0.989155	0.0794181	0.462024	0.769461	-0.0134636	0.90092	0.999918	-0.0815919	0.449819	0.954833	0.0557545	0.605891	0.999924	0.0137795	0.898607	0.972354	-0.0975156	0.366073	0.870658	0.121437	0.259713	0.668762	0.230406	0.0308007	0.13186	0.0409373	0.704915	0.875507	0.706834	9.76996261670138e-15	2.16248768301158e-12
ENSG00000134291	TMEM106C	-0.0802365	0.454789	0.83501	-0.0444662	0.679044	0.990089	0.0851543	0.458531	0.65799	0.209227	0.0490934	0.0907782	0.147756	0.167028	0.440093	-0.0567397	0.597402	0.999554	-0.162534	0.128057	0.504763	-0.0139806	0.896539	0.999977	-0.0020811	0.984558	0.999101	-0.192059	0.0730296	0.735325	0.170093	0.111025	0.999994	-0.0472756	0.659982	0.998785	-0.0477165	0.657009	0.998651	0.0252134	0.814567	0.967039	-0.0539165	0.615792	0.843695	0.277801	0.00877912	0.165837	0.173344	0.106286	0.602654	0.0874502	0.417837	0.899333	0.0162222	0.880755	0.966587	0.0344565	0.749951	0.999918	-0.127377	0.236953	0.952817	0.0167242	0.877093	0.999924	0.072012	0.504938	0.813164	-0.221304	0.0382564	0.680123	-0.0212727	0.844043	0.948015	0.19316	0.0713699	0.207887	0.017595	0.870748	0.953615	0.228614	0.0311715	0.0607487
ENSG00000165914	TTC7B	0.120656	0.260042	0.746076	-0.15228	0.154268	0.988997	-0.191604	0.0928618	0.272139	0.222267	0.0363061	0.0700403	-0.10831	0.312339	0.599887	0.0862477	0.421596	0.999554	0.134974	0.207266	0.60759	0.0197701	0.854098	0.999977	-0.0648908	0.545736	0.984661	0.0259229	0.810531	0.979323	0.145353	0.174115	0.999994	0.246663	0.0197929	0.998785	0.240963	0.0229219	0.998651	0.230974	0.0294258	0.783719	0.310306	0.00308176	0.135987	0.176584	0.099809	0.368	0.211064	0.0483879	0.536087	0.267829	0.0116422	0.834231	0.304779	0.00388657	0.243014	0.231024	0.0303417	0.999918	0.12871	0.232041	0.952817	0.202027	0.0590807	0.999924	0.221185	0.0383629	0.420094	-0.0453781	0.674622	0.942531	-0.137488	0.201465	0.63316	-0.0882951	0.413336	0.590568	0.316936	0.00262471	0.108353	0.206868	0.0517637	0.0934
ENSG00000025156	HSF2	0.101915	0.341936	0.788029	0.0481929	0.653804	0.989132	0.223126	0.0495755	0.196995	0.488193	1.21539094988243e-06	9.25940098984032e-06	0.0531405	0.62089	0.821614	-0.12597	0.239478	0.999554	0.231201	0.0292622	0.255596	-0.0263759	0.806182	0.999977	-0.0853098	0.426681	0.984053	-0.0948952	0.379155	0.891983	0.105512	0.325079	0.999994	0.124779	0.243987	0.998785	0.092046	0.390943	0.998651	0.107056	0.318009	0.855708	0.0623851	0.561385	0.81356	0.211145	0.0482996	0.268809	0.109145	0.311412	0.768258	0.0200949	0.852578	0.981426	0.114143	0.28964	0.65068	0.0196589	0.855741	0.999918	-0.15233	0.156532	0.952817	0.0908309	0.399996	0.999924	0.110724	0.304424	0.691542	-0.061894	0.566736	0.919926	0.211309	0.0481224	0.570258	0.281207	0.0079539	0.0725985	0.105495	0.327969	0.634175	0.485721	1.40073418553044e-06	9.56785143274666e-06
ENSG00000175550	DRAP1	0.172438	0.106114	0.654052	0.137759	0.197959	0.988997	-0.0121127	0.916175	0.960394	0.413017	5.75992802420711e-05	0.00026661	-0.0126149	0.906598	0.961058	0.0860084	0.42289	0.999554	-0.043629	0.684765	0.907119	-0.0791045	0.461197	0.999977	-0.0864674	0.42041	0.984053	-0.189755	0.0766056	0.738407	0.13407	0.210352	0.999994	0.10688	0.31881	0.998785	0.117979	0.270842	0.998651	0.172067	0.106879	0.786587	0.288302	0.00614721	0.157794	0.284225	0.00728061	0.161533	0.228184	0.0324968	0.519509	0.193897	0.0702762	0.834231	0.30321	0.00408369	0.243014	-0.0203033	0.851066	0.999918	-0.17372	0.105518	0.952817	0.0817565	0.448902	0.999924	0.275605	0.00935009	0.333894	-0.184224	0.085759	0.730666	0.0982369	0.362521	0.726244	0.315806	0.00272414	0.051218	0.312279	0.00305649	0.112155	0.452842	8.35893460893189e-06	4.61805611984697e-05
ENSG00000006744	ELAC2	0.118286	0.269589	0.750678	0.135699	0.204811	0.988997	-0.145707	0.203063	0.418392	-0.476359	2.37418280235602e-06	1.65706968754845e-05	-0.125939	0.239596	0.52869	0.164915	0.122489	0.930392	-0.0268542	0.802738	0.949166	-0.147468	0.167865	0.999977	0.255811	0.0155375	0.984053	-0.0583264	0.589344	0.944782	-0.101296	0.34489	0.999994	0.0200033	0.852396	0.998785	0.0452148	0.673944	0.998651	0.150968	0.157889	0.801094	0.291928	0.00550574	0.156993	-0.161571	0.132607	0.41608	-0.0864765	0.42306	0.827479	0.0771463	0.474971	0.912654	0.0306278	0.776968	0.927552	-0.123667	0.251	0.999918	-0.0585106	0.588167	0.962878	-0.0751712	0.486384	0.999924	0.112235	0.297829	0.687293	0.148098	0.168503	0.781432	-0.049751	0.645288	0.87068	-0.142389	0.185709	0.358894	0.163262	0.128547	0.419143	-0.479428	2.00055607058047e-06	1.31015327681767e-05
ENSG00000123472	ATPAF1	-0.0827657	0.44065	0.82815	-0.0869738	0.417683	0.988997	-0.144662	0.206356	0.422211	-0.131191	0.220402	0.314389	-0.0532895	0.61991	0.820787	0.00302345	0.977566	0.999554	-0.149454	0.16215	0.550627	0.0860644	0.422587	0.999977	0.125074	0.242864	0.984053	0.00188459	0.986097	0.999228	0.109262	0.308078	0.999994	0.0139272	0.896932	0.998785	-0.00775119	0.942529	0.998651	0.0782843	0.465872	0.897014	0.0156764	0.884072	0.95951	0.0244947	0.82079	0.929918	0.0459853	0.670518	0.922916	0.103803	0.33583	0.884406	-0.0162244	0.880739	0.966587	0.0543756	0.614847	0.999918	-0.00540569	0.960134	0.996689	0.00620049	0.954279	0.999924	0.0578432	0.592437	0.85471	-0.0326773	0.762471	0.965549	-0.190145	0.0759901	0.570314	-0.10516	0.329518	0.512978	0.025694	0.812173	0.927904	-0.112107	0.295576	0.393408
ENSG00000142669	SH3BGRL3	0.0660277	0.538707	0.867274	0.0753048	0.483067	0.989132	0.154958	0.175528	0.385212	0.260265	0.0137691	0.0307581	0.136054	0.203619	0.486304	-0.141462	0.186053	0.979134	-0.14609	0.171918	0.565165	0.0680855	0.526098	0.999977	-0.0493187	0.646253	0.988727	-0.0901238	0.40369	0.900347	0.0940705	0.380562	0.999994	0.0360172	0.737556	0.998785	-0.0109607	0.918801	0.998651	-0.0440947	0.68158	0.945037	0.0526077	0.624401	0.848285	0.193334	0.071111	0.318317	0.175144	0.102649	0.599295	0.0609709	0.572547	0.939094	0.127684	0.235813	0.601029	0.0196525	0.855788	0.999918	0.010201	0.924849	0.993721	0.138498	0.198143	0.999924	0.133984	0.213303	0.627225	-0.206576	0.0534793	0.700945	0.032027	0.767062	0.921448	0.239179	0.0248133	0.118328	0.128405	0.233158	0.547341	0.287923	0.00621796	0.0151674
ENSG00000135049	AGTPBP1	-0.187821	0.0779718	0.637269	-0.150473	0.159273	0.988997	-0.0473702	0.680457	0.820112	0.425394	3.24388519858942e-05	0.00016228	-0.0220608	0.837412	0.93247	-0.0635735	0.553936	0.999554	0.360864	0.000512578	0.0218539	-0.148388	0.165198	0.999977	0.0102141	0.924315	0.997945	0.296023	0.00510566	0.587028	-0.0307311	0.774965	0.999994	0.156499	0.143037	0.998785	0.145022	0.175108	0.998651	0.10782	0.314547	0.853962	0.0484417	0.652132	0.863615	0.26304	0.0132854	0.178275	0.0690836	0.522459	0.874388	0.107061	0.3208	0.879895	0.149409	0.164727	0.533683	0.0165964	0.878026	0.999918	-0.121013	0.261393	0.952817	0.0867344	0.421673	0.999924	0.0806446	0.455115	0.786274	0.0614146	0.56975	0.920433	0.227157	0.0333071	0.570258	0.204183	0.0563682	0.182681	0.102888	0.340128	0.643135	0.433001	2.25381646505873e-05	0.000110884
ENSG00000173166	RAPH1	0.0966438	0.36761	0.797124	0.037066	0.730203	0.992086	0.402484	0.000259161	0.0204254	0.24701	0.019615	0.0417557	0.226086	0.0331382	0.190884	-0.197265	0.0638909	0.841934	0.0451902	0.674112	0.903331	0.00369714	0.97257	0.999977	-0.0637252	0.552989	0.986157	0.0742379	0.491827	0.927931	0.0566508	0.597978	0.999994	0.0448684	0.676303	0.998785	-0.00274018	0.979668	0.998651	-0.163911	0.124814	0.794061	-0.258953	0.0142707	0.205604	0.0566636	0.600019	0.819781	-0.00691386	0.949025	0.989931	-0.147581	0.170013	0.838677	-0.135596	0.207797	0.575229	0.0703716	0.514715	0.999918	0.122084	0.257165	0.952817	0.03724	0.730495	0.999924	-0.184242	0.0857282	0.491773	-0.0160951	0.881683	0.98403	0.144759	0.178418	0.619108	0.141492	0.188524	0.362116	-0.213656	0.0456343	0.275847	0.233667	0.0275345	0.0547009
ENSG00000143751	SDE2	0.0208014	0.846578	0.961676	0.000964956	0.992839	0.999754	0.0874702	0.446356	0.647973	0.56311	9.22855325491412e-09	1.43183653260062e-07	-0.0953716	0.37398	0.654683	0.0408528	0.70386	0.999554	0.205657	0.0531798	0.339414	-0.128042	0.231775	0.999977	-0.0880229	0.412067	0.984053	0.038645	0.720738	0.965769	-0.0562033	0.600878	0.999994	-0.00344851	0.974414	0.998945	-0.00513314	0.961922	0.998651	0.0625302	0.560473	0.920311	0.0926387	0.387887	0.697888	0.101178	0.348258	0.648428	0.060775	0.573783	0.8909	0.0388227	0.719507	0.963949	0.118519	0.271424	0.634309	-0.0335563	0.756278	0.999918	-0.158783	0.139511	0.952817	-0.00581522	0.957117	0.999924	0.0535056	0.620526	0.868002	-0.0963384	0.371915	0.871697	0.071209	0.509712	0.808128	0.156352	0.145752	0.310529	0.0933503	0.386999	0.68069	0.548193	2.6861942004075e-08	3.1773141861102e-07
ENSG00000144659	SLC25A38	0.178204	0.0947588	0.649105	0.0459691	0.668821	0.990089	0.0787031	0.493389	0.687075	0.141602	0.185614	0.273903	0.298024	0.00456012	0.0699381	-0.212197	0.045895	0.821781	-0.11679	0.275734	0.679043	0.0865133	0.420162	0.999977	-0.10458	0.329392	0.984053	-0.126882	0.238794	0.832359	0.102249	0.340347	0.999994	0.100398	0.349206	0.998785	0.156325	0.143487	0.998651	0.161168	0.131338	0.797138	0.166766	0.118291	0.428319	0.189106	0.0776373	0.329927	0.12113	0.260929	0.73666	0.127276	0.237325	0.85622	0.124635	0.247282	0.61221	0.010778	0.920611	0.999918	-0.0538803	0.618077	0.963387	0.0519219	0.630921	0.999924	0.121813	0.258229	0.658134	-0.0108387	0.920165	0.987978	0.114186	0.289458	0.685088	0.297309	0.00490761	0.0615561	0.144188	0.180156	0.485928	0.174175	0.102588	0.166092
ENSG00000148218	ALAD	-0.0835503	0.436315	0.824833	-0.069554	0.517192	0.989132	-0.262592	0.020199	0.128211	-0.396995	0.000117225	0.000499041	-0.107235	0.317193	0.604447	0.0695574	0.517172	0.999554	-0.238538	0.0243756	0.234146	0.0192987	0.85754	0.999977	-0.0407577	0.704518	0.989404	-0.0455343	0.673564	0.959525	-0.00748423	0.944505	0.999994	-0.0531276	0.620975	0.998785	-0.0799059	0.456655	0.998651	-0.0369016	0.731354	0.954666	-0.0470009	0.661836	0.868111	-0.134004	0.213236	0.517749	-0.0553917	0.608242	0.90228	0.0388248	0.719493	0.963949	-0.0533041	0.621844	0.861791	0.0222122	0.837248	0.999918	0.0554669	0.607754	0.963307	-0.1321	0.21987	0.999924	-0.0798125	0.459796	0.78972	0.0306707	0.776664	0.966685	-0.173961	0.105028	0.584907	-0.279411	0.00838014	0.0743436	-0.0648631	0.548238	0.791523	-0.430278	2.57014579991832e-05	0.000124446
ENSG00000243317	C7orf73	-0.0359126	0.738291	0.932076	-0.0812617	0.449027	0.98901	-0.00792893	0.945072	0.973954	0.132724	0.21501	0.308347	0.000628257	0.995338	0.998269	-0.178731	0.0937708	0.898303	0.193861	0.0687077	0.381107	0.0967482	0.367091	0.999977	0.031863	0.766909	0.991579	0.0681414	0.52816	0.935276	0.218588	0.039594	0.999994	0.130267	0.223698	0.998785	0.164616	0.123178	0.998651	0.150439	0.15937	0.802567	0.101495	0.343939	0.664487	0.247102	0.0202873	0.199121	0.119838	0.266087	0.74067	0.098122	0.363085	0.890114	0.109989	0.307663	0.665824	0.229317	0.0316226	0.999918	0.104294	0.333535	0.952817	0.223775	0.0360967	0.999924	0.147243	0.171004	0.584813	0.023746	0.82618	0.976125	0.171226	0.110694	0.585003	0.190207	0.0758934	0.214863	0.136552	0.204581	0.514591	0.184479	0.0835133	0.139947
ENSG00000198855	FICD	-0.0889749	0.40701	0.812644	0.0138743	0.897321	0.995122	0.0418299	0.716137	0.842239	0.255157	0.015813	0.0346868	0.272543	0.00976807	0.100711	-0.0781622	0.46657	0.999554	0.170544	0.110067	0.473349	0.13905	0.193747	0.999977	0.0300346	0.779935	0.991579	0.0671774	0.534026	0.93745	0.0810574	0.450173	0.999994	0.0808278	0.451461	0.998785	0.0825767	0.441698	0.998651	0.0566879	0.597737	0.92842	-0.0439524	0.682553	0.877755	0.11953	0.267328	0.577848	-0.062502	0.562925	0.887952	-0.00522104	0.961495	0.996177	0.00442119	0.96739	0.991992	-0.0737381	0.494756	0.999918	-0.194098	0.0699796	0.952817	0.0775792	0.472489	0.999924	0.0268296	0.804034	0.941933	0.126032	0.24198	0.820105	0.138215	0.199069	0.63173	0.164594	0.125418	0.284454	-0.00537366	0.96037	0.987324	0.273513	0.00950069	0.0218833
ENSG00000138035	PNPT1	-0.0188678	0.860689	0.964808	-0.0617429	0.565429	0.989132	0.202085	0.0760128	0.245188	0.705063	1.24344978758018e-14	4.38495191193104e-12	-0.113413	0.289951	0.578571	0.00194129	0.985595	0.999554	-0.0148207	0.89036	0.972279	0.0420846	0.695364	0.999977	-0.0854414	0.425965	0.984053	0.0385151	0.721638	0.966256	0.0318827	0.766769	0.999994	0.124398	0.245441	0.998785	0.128034	0.231803	0.998651	0.110618	0.30208	0.852337	0.139849	0.191175	0.51947	0.27035	0.0108506	0.169615	0.179285	0.094649	0.594818	0.10161	0.346192	0.885664	0.186351	0.082142	0.436315	0.0531467	0.622876	0.999918	-0.0459507	0.670752	0.966108	0.137457	0.201567	0.999924	0.160617	0.13494	0.546699	-0.112539	0.296517	0.843841	0.0788171	0.46543	0.783854	0.199065	0.0629779	0.193949	0.176871	0.0992513	0.373816	0.728103	6.66133814775094e-16	3.64725793426595e-13
ENSG00000198642	KLHL9	-0.156666	0.142603	0.681765	-0.197187	0.0639985	0.988997	0.109948	0.337928	0.559521	0.113248	0.290659	0.391826	0.233099	0.027925	0.173643	-0.0698196	0.515589	0.999554	-0.00668223	0.950444	0.987181	-0.0169717	0.874568	0.999977	-0.105822	0.32365	0.984053	0.198631	0.0635657	0.727506	0.0107134	0.920627	0.999994	-0.000703543	0.994779	0.998945	0.0416779	0.698165	0.998651	-0.129946	0.22485	0.825323	-0.242591	0.0219881	0.23366	0.0218757	0.839681	0.938159	-0.0284262	0.792626	0.956761	-0.14334	0.182757	0.840813	-0.133599	0.214634	0.581977	0.0514677	0.633916	0.999918	0.0849228	0.43147	0.953977	-0.0619387	0.566455	0.999924	-0.197676	0.0648764	0.465937	0.0686728	0.524941	0.911652	0.145339	0.176667	0.617191	0.125615	0.243555	0.423271	-0.224042	0.0358696	0.253596	0.122481	0.252849	0.346308
ENSG00000104980	TIMM44	0.231522	0.0290324	0.538034	0.131804	0.218235	0.988997	0.257978	0.0225862	0.13415	0.481633	1.76709369759109e-06	1.28823235711564e-05	0.0117463	0.913003	0.964282	-0.0209916	0.845192	0.999554	0.0285316	0.790689	0.945227	-0.032386	0.763194	0.999977	-0.0752937	0.483132	0.984053	-0.19765	0.0649123	0.728722	0.0520324	0.6282	0.999994	0.129642	0.225947	0.998785	0.10981	0.305646	0.998651	0.123267	0.24979	0.834077	0.204859	0.0541309	0.32068	0.190347	0.0756733	0.326439	0.10503	0.330119	0.77969	0.0650525	0.547068	0.933894	0.171329	0.110477	0.470086	-0.0450386	0.67692	0.999918	-0.168952	0.115585	0.952817	0.0349613	0.746411	0.999924	0.17896	0.095258	0.504358	-0.0366387	0.734684	0.9568	0.127477	0.236581	0.654801	0.180693	0.0920449	0.238819	0.203923	0.0566904	0.30174	0.496684	7.40044820091157e-07	5.50889893624923e-06
ENSG00000232677	LINC00665	-0.0213136	0.842848	0.96147	0.0454952	0.672038	0.990089	-0.177858	0.11926	0.311581	-0.0237598	0.825083	0.874557	-0.0955419	0.373123	0.654019	0.149757	0.16129	0.964039	0.24657	0.0198412	0.209373	-0.103101	0.336318	0.999977	0.133243	0.213203	0.984053	-0.00511973	0.962242	0.997363	0.0948356	0.376683	0.999994	0.117816	0.271509	0.998785	0.106504	0.320524	0.998651	0.190232	0.0741616	0.784433	0.154919	0.147168	0.465479	0.219398	0.0399943	0.249662	0.171095	0.110972	0.607119	0.226716	0.0336601	0.834231	0.197516	0.0650981	0.412441	0.0531065	0.623139	0.999918	-0.0950744	0.378251	0.952817	0.153145	0.154299	0.999924	0.255812	0.0161464	0.358735	-0.116872	0.278188	0.837477	-0.0697217	0.518615	0.812199	0.00824453	0.939231	0.967601	0.224127	0.0357978	0.253509	0.00219852	0.983686	0.988889
ENSG00000147854	UHRF2	0.0775348	0.470166	0.8425	-0.0132288	0.902074	0.995171	0.152073	0.183804	0.395867	0.59137	1.04794883881709e-09	2.37771249077736e-08	-0.0943514	0.379135	0.659005	-0.0311174	0.772213	0.999554	-0.000776665	0.994237	0.998393	-0.211289	0.0468539	0.999977	-0.242462	0.0220609	0.984053	0.106324	0.324161	0.870113	-0.0521456	0.627451	0.999994	0.0327534	0.760588	0.998785	0.0068708	0.949047	0.998651	-0.0170803	0.873772	0.975584	0.0163077	0.879438	0.957515	0.084685	0.432766	0.709661	0.100584	0.35111	0.791001	-0.0650093	0.547335	0.934042	0.00367581	0.972886	0.993368	0.0621849	0.564911	0.999918	0.0611068	0.571689	0.961464	-0.0553444	0.608549	0.999924	-0.0661124	0.540543	0.833365	-0.105595	0.327509	0.855499	0.0399221	0.711908	0.89946	0.0623752	0.563718	0.716266	-0.0157658	0.884086	0.95781	0.58288	2.05910666295495e-09	3.55828681307646e-08
ENSG00000006704	GTF2IRD1	0.0934003	0.38398	0.802974	-0.0417873	0.697411	0.991064	-0.04806	0.676062	0.817561	0.130369	0.223333	0.31772	-0.0599831	0.576583	0.796203	-0.0896076	0.403668	0.999554	0.105581	0.324762	0.724217	0.0298554	0.781215	0.999977	-0.039031	0.716492	0.989404	-0.0676788	0.530971	0.935996	0.0481837	0.653865	0.999994	0.0805816	0.452845	0.998785	0.061371	0.567778	0.998651	0.20044	0.0596493	0.783719	0.222233	0.0363349	0.281558	0.0324255	0.764248	0.902741	-0.0246428	0.819725	0.96087	0.17691	0.099175	0.834231	0.174879	0.103177	0.460765	0.103497	0.337264	0.999918	0.038929	0.718771	0.972558	0.218169	0.0411508	0.999924	0.141561	0.188305	0.60252	0.122003	0.257483	0.829447	-0.0690063	0.522925	0.8137	-0.0398235	0.712588	0.821346	0.218019	0.0412934	0.265383	0.122382	0.253234	0.346637
ENSG00000167173	C15orf39	0.0506563	0.637328	0.899327	0.142284	0.183482	0.988997	-0.0956863	0.404648	0.616739	0.0360697	0.737188	0.806029	-0.0771126	0.472594	0.729218	0.129403	0.22681	0.997966	-0.0998059	0.352069	0.744426	-0.125495	0.24127	0.999977	-0.154875	0.147285	0.984053	0.0509704	0.637202	0.952073	-0.0544983	0.611983	0.999994	-0.0597501	0.578067	0.998785	-0.0599733	0.576645	0.998651	0.0224808	0.834361	0.970614	0.152229	0.154407	0.475849	-0.098437	0.361539	0.658439	0.0492364	0.648713	0.916417	0.0806201	0.455253	0.909107	0.0986545	0.360474	0.70542	0.050172	0.642492	0.999918	0.187351	0.0804827	0.952817	0.132184	0.219575	0.999924	0.0551414	0.609866	0.86311	-0.0811523	0.452273	0.893524	-0.162093	0.131343	0.59179	-0.0494388	0.647365	0.777722	0.129387	0.229571	0.543371	0.0318847	0.766755	0.828431
ENSG00000066654	THUMPD1	-0.0132402	0.90199	0.975779	0.00450245	0.966598	0.997055	0.0246711	0.830232	0.913287	-0.420109	4.15648581602035e-05	0.000201116	0.120923	0.258978	0.54893	-0.00799177	0.940748	0.999554	-0.0339802	0.751905	0.930977	0.117523	0.272712	0.999977	0.0751515	0.483961	0.984053	0.10259	0.341537	0.877329	-0.16216	0.128949	0.999994	-0.190731	0.0733906	0.998785	-0.124722	0.244205	0.998651	-0.203775	0.0554438	0.783719	-0.279551	0.00797522	0.175033	-0.309076	0.00338928	0.144036	-0.242024	0.0230978	0.50887	-0.20397	0.0566319	0.834231	-0.268221	0.011516	0.286294	-0.168096	0.117466	0.999918	-0.0511392	0.636086	0.96344	-0.231398	0.0300678	0.999924	-0.248632	0.0195001	0.369538	0.163819	0.127233	0.75762	-0.0232906	0.829463	0.944061	-0.132545	0.218307	0.39662	-0.309799	0.00331137	0.115987	-0.428376	2.81520990155215e-05	0.000134744
ENSG00000110442	COMMD9	0.00766211	0.943188	0.987111	-0.0444069	0.679449	0.990089	-0.259392	0.0218303	0.132551	-0.0949477	0.376117	0.481746	-0.0279646	0.794757	0.912768	-0.0515369	0.631481	0.999554	0.198708	0.0619336	0.363398	0.0162797	0.879643	0.999977	0.0646447	0.547263	0.984724	-0.0226318	0.834217	0.983008	0.147406	0.168044	0.999994	0.155548	0.145512	0.998785	0.157296	0.140987	0.998651	0.148163	0.165848	0.80699	0.165121	0.122017	0.433221	0.19408	0.0700068	0.315752	0.110168	0.306875	0.767108	0.182184	0.0893471	0.834231	0.138747	0.197328	0.566408	0.104168	0.334122	0.999918	0.0223583	0.836192	0.983911	0.151326	0.159312	0.999924	0.138641	0.197674	0.612197	0.0164161	0.879341	0.983502	0.131517	0.221929	0.645257	0.17455	0.103838	0.255553	0.164824	0.124884	0.41388	-0.0602874	0.574647	0.667305
ENSG00000106351	AGFG2	0.0293472	0.784849	0.94287	-0.00507927	0.962321	0.997055	-0.26918	0.0171666	0.119147	-0.493587	8.88207592808499e-07	7.0453858848546e-06	-0.118765	0.267641	0.557211	0.0594812	0.579782	0.999554	-0.0230455	0.830262	0.956684	-0.00532064	0.960532	0.999977	0.000640546	0.995247	0.999101	-0.0689175	0.523461	0.935276	0.0141196	0.895516	0.999994	-0.0389745	0.716885	0.998785	-0.0707759	0.50984	0.998651	-0.0493374	0.646128	0.937896	-0.0680626	0.526237	0.792766	-0.160734	0.134653	0.419112	-0.121736	0.258532	0.735592	0.0142982	0.894812	0.986303	-0.0381718	0.72402	0.90447	0.0118644	0.912639	0.999918	0.056505	0.601042	0.963307	-0.086769	0.421487	0.999924	-0.0541833	0.6161	0.866376	0.104802	0.331173	0.856316	-0.070249	0.515449	0.810698	-0.222835	0.0369059	0.144952	-0.0538756	0.618108	0.831041	-0.489357	1.13636966037056e-06	7.96607383883757e-06
ENSG00000147180	ZNF711	-0.00383406	0.971554	0.993477	-0.136609	0.201764	0.988997	0.188539	0.0983086	0.281272	0.384264	0.000201052	0.000793906	0.0289615	0.787609	0.910153	0.0244422	0.820143	0.999554	0.152049	0.154901	0.541073	0.0250417	0.815808	0.999977	-0.105385	0.325666	0.984053	-0.0319336	0.767722	0.971728	-0.127878	0.232378	0.999994	-0.139503	0.192286	0.998785	-0.139751	0.191487	0.998651	-0.106574	0.320204	0.856652	-0.194658	0.0675539	0.345198	-0.115887	0.282284	0.592865	-0.186728	0.0815128	0.579566	-0.173481	0.106007	0.834231	-0.121359	0.26002	0.62426	-0.0985417	0.361026	0.999918	-0.132241	0.219373	0.952817	-0.0876811	0.416604	0.999924	-0.150232	0.162385	0.575035	0.0929798	0.388894	0.875204	0.0403852	0.708715	0.898355	-0.0249684	0.817384	0.891512	-0.17312	0.106746	0.386119	0.351364	0.000734851	0.00236727
ENSG00000128052	KDR	-0.171648	0.10775	0.656089	-0.0259835	0.80901	0.993725	-0.294909	0.00876505	0.0871312	-0.508617	3.6015112847565e-07	3.242451051088e-06	-0.0497234	0.643547	0.834857	0.0643866	0.548868	0.999554	0.0344533	0.748565	0.929521	0.0412747	0.700946	0.999977	0.154911	0.147188	0.984053	0.0274639	0.799496	0.976601	0.0491841	0.647154	0.999994	0.0542643	0.613514	0.998785	0.0786942	0.463533	0.998651	-0.0043628	0.967633	0.995514	-0.0280005	0.794499	0.924498	-0.0319739	0.767437	0.904458	0.080906	0.45365	0.8464	0.109747	0.308738	0.879285	0.0794642	0.461763	0.76918	-0.00597115	0.955968	0.999918	-0.00947889	0.930155	0.994523	-0.0475174	0.660207	0.999924	0.0270427	0.802509	0.941395	-0.0492905	0.648352	0.937037	-0.106684	0.322514	0.7036	-0.2148	0.0444614	0.160965	0.0214431	0.84281	0.942161	-0.512516	2.82925111783072e-07	2.39679962368021e-06
ENSG00000099308	MAST3	-0.032304	0.763776	0.938045	-0.0431841	0.687812	0.990089	-0.193972	0.0888188	0.266049	-0.384757	0.000196969	0.000780003	-0.110438	0.302869	0.59219	0.149032	0.163352	0.966367	-0.0228874	0.831409	0.956684	0.0586181	0.585304	0.999977	-0.0567951	0.597044	0.988727	-0.031234	0.772672	0.972998	0.0100258	0.925706	0.999994	-0.0299789	0.780333	0.998785	-0.0786248	0.463928	0.998651	-0.0396178	0.712415	0.952107	-0.136287	0.202838	0.533938	-0.221529	0.0380551	0.2443	-0.142802	0.184422	0.679009	-0.0567612	0.59939	0.944912	-0.122567	0.255272	0.619091	0.0105845	0.922032	0.999918	0.0967861	0.369687	0.952817	-0.0704509	0.51424	0.999924	-0.0903894	0.4023	0.753914	0.132012	0.22018	0.809375	-0.117873	0.274062	0.676114	-0.275213	0.00945542	0.0780053	-0.12072	0.262559	0.575455	-0.440732	1.54262039673281e-05	7.91705968782013e-05
ENSG00000130382	MLLT1	0.00576453	0.957243	0.990077	0.107464	0.316157	0.988997	-0.0843555	0.462772	0.661566	-0.656358	2.89324120217316e-12	2.18104262508749e-10	0.0341724	0.750548	0.890665	0.109105	0.308781	0.999554	-0.164602	0.123211	0.495847	-0.079481	0.459061	0.999977	0.098979	0.356094	0.984053	-0.0332685	0.758303	0.970149	0.0308588	0.774055	0.999994	-0.0264123	0.80592	0.998785	-0.0180665	0.86655	0.998651	-0.0376898	0.725841	0.953529	-0.00260912	0.98064	0.993223	-0.171283	0.110574	0.384203	-0.0498607	0.644559	0.915101	-0.0167761	0.876715	0.983606	-0.0298783	0.782289	0.92968	0.0278512	0.79673	0.999918	0.115225	0.285063	0.952817	-0.0675688	0.531641	0.999924	-0.038557	0.721348	0.910394	0.0469335	0.664129	0.939213	-0.1918	0.0734248	0.570258	-0.259787	0.0145133	0.0935463	-0.0255241	0.813392	0.928532	-0.649711	5.6434856787746e-12	2.82935814536348e-10
ENSG00000115685	PPP1R7	0.122544	0.252602	0.740856	0.120286	0.261514	0.988997	0.118727	0.300525	0.523152	0.321585	0.00211914	0.00615321	0.21713	0.0409637	0.213353	-0.0538272	0.616379	0.999554	-0.0295992	0.783046	0.942569	0.0727387	0.498144	0.999977	-0.0217961	0.839337	0.995635	-0.193039	0.0715511	0.735325	0.0434713	0.685844	0.999994	0.0994528	0.353784	0.998785	0.123812	0.247689	0.998651	0.0810525	0.4502	0.89545	0.142723	0.182122	0.509789	0.210462	0.0490468	0.270108	0.0803651	0.456685	0.847631	0.0409589	0.704767	0.962982	0.102753	0.340769	0.690556	-0.113951	0.290456	0.999918	-0.149287	0.165075	0.952817	0.0275416	0.798941	0.999924	0.159181	0.138511	0.550682	-0.0094541	0.930337	0.989869	0.186688	0.081579	0.575369	0.347864	0.000897089	0.0373111	0.135661	0.207579	0.517791	0.352454	0.000705516	0.00228431
ENSG00000049239	H6PD	-0.207523	0.0510103	0.587663	0.110413	0.302981	0.988997	-0.123924	0.279712	0.501495	-0.549934	2.37766337729539e-08	3.21649312275734e-07	-0.0525535	0.624758	0.823833	0.0268789	0.80256	0.999554	-0.143734	0.179012	0.574418	-0.0464785	0.665369	0.999977	0.255662	0.0155998	0.984053	0.0658594	0.542097	0.938478	-0.0995843	0.353145	0.999994	-0.105621	0.324573	0.998785	-0.164716	0.122947	0.998651	-0.0987637	0.357146	0.870248	-0.0748329	0.485821	0.766978	-0.216361	0.0429006	0.256585	-0.108771	0.313084	0.769626	-0.0279435	0.79607	0.975492	-0.0902172	0.403201	0.735553	-0.0847127	0.432615	0.999918	-0.00327481	0.975843	0.996852	-0.0621767	0.564962	0.999924	-0.0151336	0.888705	0.969944	0.051162	0.635935	0.935266	-0.10309	0.339175	0.712263	-0.221554	0.0380325	0.147219	-0.0482286	0.655442	0.851362	-0.554252	1.75147880643323e-08	2.18866474754653e-07
ENSG00000119787	ATL2	0.0609478	0.570456	0.880903	-0.0794123	0.45945	0.98901	0.126689	0.269036	0.490034	0.523976	1.36758819380134e-07	1.42698294685209e-06	0.156736	0.142425	0.406667	-0.0668808	0.533462	0.999554	0.0353668	0.742128	0.927761	0.105613	0.32461	0.999977	-0.17757	0.0959587	0.984053	-0.0526642	0.62604	0.94931	-0.0894813	0.404334	0.999994	-0.0213122	0.842858	0.998785	-0.0522815	0.626554	0.998651	-0.0582323	0.58778	0.926213	-0.103027	0.336665	0.65867	-0.010667	0.921427	0.971055	-0.0947687	0.379793	0.806668	-0.159087	0.138747	0.834231	-0.0877941	0.416001	0.742792	-0.0768746	0.476532	0.999918	-0.0650748	0.54693	0.959664	-0.0353839	0.743451	0.999924	-0.105573	0.327607	0.706415	0.0634942	0.55673	0.917273	0.164462	0.125726	0.590552	0.169014	0.115447	0.271298	-0.106268	0.324416	0.631117	0.519879	1.77890394414959e-07	1.60502495498597e-06
ENSG00000114098	ARMC8	0.0820473	0.444641	0.829055	-0.0142607	0.894478	0.995122	0.215743	0.0578239	0.212973	0.60036	5.01543251374414e-10	1.28828504791309e-08	0.0816194	0.447027	0.710819	-0.0913023	0.394799	0.999554	0.11466	0.284645	0.687378	0.0521827	0.627207	0.999977	-0.1282	0.231195	0.984053	0.0429972	0.690802	0.960461	-0.0157024	0.883881	0.999994	0.051095	0.634412	0.998785	0.0572355	0.594198	0.998651	0.0259903	0.808961	0.965796	0.0326278	0.761479	0.910922	0.202875	0.0580006	0.292005	0.112081	0.2985	0.762471	0.045732	0.672228	0.955973	0.0831164	0.441367	0.756683	0.0198974	0.854011	0.999918	-0.0377479	0.726963	0.974108	0.0625789	0.562443	0.999924	0.0318847	0.768068	0.927915	-0.0916618	0.395681	0.878942	0.104655	0.331855	0.70838	0.262922	0.0133285	0.0899201	0.0506261	0.639481	0.843907	0.632014	3.09239300833042e-11	1.06877622809506e-09
ENSG00000174579	MSL2	0.230489	0.0297775	0.539427	0.0966456	0.367602	0.988997	0.17979	0.115237	0.306485	0.465763	4.23481548761373e-06	2.73248376767869e-05	0.159199	0.136179	0.397926	-0.0260943	0.808211	0.999554	0.133583	0.21203	0.612327	-0.00291844	0.978345	0.999977	-0.20359	0.0556703	0.984053	0.000439456	0.996758	0.999228	-0.0278116	0.795855	0.999994	-0.0109203	0.919099	0.998785	0.0368359	0.731814	0.998651	-0.00601936	0.955354	0.993101	-0.0313851	0.770308	0.914889	0.0632615	0.55818	0.79382	0.0413606	0.702007	0.933543	-0.051833	0.631507	0.949258	-0.0381807	0.723958	0.90447	-0.0104302	0.923165	0.999918	-0.013657	0.899504	0.987934	-0.0447777	0.678688	0.999924	-0.0737989	0.494399	0.806382	-0.0482035	0.65561	0.938284	0.0744761	0.490435	0.797062	0.195811	0.0674979	0.201317	-0.0604463	0.575861	0.80745	0.473174	2.83104211473706e-06	1.77685255623587e-05
ENSG00000154803	FLCN	0.130155	0.224097	0.725163	0.026251	0.807082	0.993725	0.11178	0.329893	0.550907	0.408796	6.96999964975298e-05	0.00031553	0.150887	0.158116	0.429045	0.0520162	0.628308	0.999554	0.117455	0.272991	0.676899	-0.0398169	0.711034	0.999977	-0.0973716	0.363997	0.984053	0.0246243	0.819858	0.98136	-0.0547265	0.610491	0.999994	0.101885	0.342079	0.998785	0.151059	0.157637	0.998651	0.118046	0.270566	0.841795	0.0298697	0.781113	0.919482	0.125642	0.243451	0.55376	-0.0108088	0.920385	0.982788	0.0197779	0.854878	0.981915	0.0113124	0.916689	0.975981	-0.0676846	0.530936	0.999918	-0.0716811	0.506903	0.957495	0.0217009	0.840944	0.999924	-0.0815811	0.449879	0.782166	0.111458	0.301211	0.844492	0.178664	0.0958174	0.58045	0.189173	0.0775306	0.21699	-0.0278635	0.796642	0.919267	0.399305	0.000106046	0.000434413
ENSG00000114019	AMOTL2	0.107164	0.317519	0.775569	0.198144	0.0626926	0.988997	0.0802549	0.484879	0.680223	0.260159	0.0138088	0.0308301	-0.0621137	0.563093	0.787875	0.0169197	0.874949	0.999554	-0.290644	0.00572577	0.0999416	-0.171171	0.108745	0.999977	-0.0924207	0.38901	0.984053	-0.127099	0.237983	0.831762	-0.0312855	0.771016	0.999994	0.00140945	0.989541	0.998945	-0.0716073	0.504869	0.998651	-0.0370868	0.730057	0.954666	0.11827	0.26965	0.602466	0.0444087	0.681192	0.864306	0.122236	0.256567	0.734166	0.0860223	0.425509	0.901174	0.178976	0.0952286	0.451945	0.0466547	0.666005	0.999918	0.0147195	0.891731	0.986872	0.00414732	0.969409	0.999924	0.0905783	0.401313	0.753708	-0.199221	0.0627677	0.708076	-0.114742	0.287101	0.683346	0.0149744	0.889867	0.93721	0.14638	0.173553	0.478333	0.263445	0.0126159	0.0278234
ENSG00000121691	CAT	-0.131625	0.218864	0.723091	0.0185611	0.862931	0.995122	-0.0877935	0.44467	0.646615	-0.548619	2.60730963486111e-08	3.46188157389408e-07	0.0244462	0.820114	0.924698	0.0543074	0.613232	0.999554	-0.293948	0.00517473	0.0929753	0.0297188	0.782191	0.999977	0.124814	0.243851	0.984053	-0.0736498	0.495274	0.929366	-0.0419785	0.696094	0.999994	-0.0835051	0.436563	0.998785	-0.136088	0.203505	0.998651	-0.145024	0.175101	0.810495	-0.109025	0.309136	0.638819	-0.203187	0.0576081	0.291133	-0.109947	0.307852	0.767449	-0.0846388	0.433018	0.903104	-0.106037	0.325476	0.679018	-0.0773161	0.473996	0.999918	-0.0654365	0.5447	0.959664	-0.206679	0.0533581	0.999924	-0.045134	0.676274	0.892274	0.0424946	0.694236	0.948274	-0.142726	0.184658	0.62301	-0.261453	0.0138729	0.0917079	-0.0921849	0.392979	0.686467	-0.580138	2.55047472030867e-09	4.28982837758627e-08
ENSG00000091409	ITGA6	-0.0672503	0.531198	0.864536	0.055319	0.606626	0.989132	0.137217	0.230926	0.449452	0.127356	0.234308	0.330329	-0.0185252	0.863193	0.94215	-0.057922	0.589774	0.999554	-0.366393	0.000413487	0.0190332	0.0732753	0.494971	0.999977	-0.105992	0.322869	0.984053	-0.0485877	0.653041	0.954733	-0.0110769	0.917943	0.999994	-0.0324057	0.763055	0.998785	-0.0672156	0.53141	0.998651	-0.11647	0.277058	0.841795	-0.0824992	0.442128	0.738104	-0.0871531	0.419426	0.701043	-0.0267568	0.804555	0.958244	-0.0861522	0.424807	0.901035	-0.0980556	0.363412	0.707529	0.00888912	0.93449	0.999918	0.0856554	0.427492	0.953977	-0.075887	0.482231	0.999924	-0.149429	0.164667	0.577888	-0.00493609	0.963595	0.99531	-0.0950093	0.378579	0.734906	-0.0954487	0.376368	0.55695	-0.117296	0.276435	0.588759	0.0963079	0.369285	0.470102
ENSG00000261371	PECAM1	-0.206008	0.0527664	0.592796	-0.0138017	0.897856	0.995122	-0.212429	0.0618731	0.220585	-0.702609	1.66533453693773e-14	5.16337299713728e-12	-0.0409401	0.703257	0.865745	-0.0134795	0.900228	0.999554	-0.0962267	0.369691	0.757307	0.0105877	0.921555	0.999977	0.240517	0.0231835	0.984053	-0.0809291	0.453521	0.915401	0.0928738	0.386679	0.999994	-0.0114418	0.91525	0.998785	-0.0256827	0.81118	0.998651	-0.0368331	0.731834	0.954834	-0.136441	0.202326	0.533677	-0.145116	0.177337	0.47295	-0.0109745	0.919169	0.982493	0.0421635	0.696502	0.960842	-0.0774721	0.473102	0.775779	0.00546332	0.95971	0.999918	0.0599217	0.579184	0.961647	-0.0379223	0.725752	0.999924	-0.0644633	0.550712	0.837295	-0.00167582	0.987637	0.998418	-0.19216	0.072877	0.570258	-0.281978	0.00777689	0.0722937	-0.0978243	0.36455	0.662199	-0.707435	9.32587340685131e-15	2.08638840970912e-12
ENSG00000028203	VEZT	-0.0241106	0.822543	0.95467	-0.0282814	0.792484	0.993513	-0.164318	0.150552	0.354122	-0.609323	2.35081953903205e-10	6.97733970457928e-09	0.223098	0.0355962	0.19845	-0.0489478	0.648737	0.999554	-0.0394495	0.713583	0.91687	-0.0552806	0.606877	0.999977	0.0763083	0.477238	0.984053	0.127037	0.238216	0.831762	-0.113063	0.291451	0.999994	-0.132984	0.214104	0.998785	-0.092963	0.386221	0.998651	-0.141129	0.187101	0.815864	-0.159268	0.136008	0.452331	-0.29769	0.00485026	0.154735	-0.246783	0.0204546	0.500926	-0.196123	0.0670528	0.834231	-0.256405	0.0158931	0.303521	-0.0457058	0.672405	0.999918	0.128676	0.232165	0.952817	-0.146748	0.172464	0.999924	-0.165551	0.123206	0.534636	0.212715	0.0466194	0.694815	-0.00773842	0.942955	0.98159	-0.169477	0.114441	0.270298	-0.222833	0.0369077	0.256006	-0.616053	1.31008759396423e-10	3.46349205591102e-09
ENSG00000171497	PPID	0.224556	0.0343784	0.550955	0.0281976	0.793084	0.993513	0.031088	0.787011	0.88626	0.0304317	0.777101	0.837652	0.5216	1.59360805884745e-07	0.000301424	0.00114087	0.991534	0.999755	0.144149	0.177748	0.572303	0.204066	0.0550885	0.999977	-0.0795905	0.45844	0.984053	-0.0815585	0.450005	0.914172	-0.00223089	0.983446	0.999994	0.0855614	0.425313	0.998785	0.114813	0.284	0.998651	0.00854859	0.936628	0.990167	0.00448707	0.966712	0.98956	0.0363746	0.736527	0.889906	-0.106485	0.323425	0.774801	-0.031327	0.772013	0.971138	0.0621212	0.565311	0.829994	-0.141303	0.189119	0.999918	-0.11204	0.298675	0.952817	0.0590194	0.584921	0.999924	0.205556	0.0546951	0.452433	0.201889	0.0592569	0.70532	0.250628	0.0185127	0.570258	0.264067	0.012917	0.0888523	0.0806816	0.454908	0.730761	0.0561829	0.60101	0.690481
ENSG00000070214	SLC44A1	-0.107517	0.315917	0.775039	-0.167525	0.116602	0.988997	-0.187112	0.100929	0.285007	-0.5122	2.88543299031829e-07	2.6873016471156e-06	-0.0962986	0.369332	0.650916	0.10816	0.313014	0.999554	-0.137519	0.198749	0.59794	0.0198743	0.853338	0.999977	-0.0348436	0.745813	0.991579	0.0685721	0.52555	0.935276	-0.0737676	0.49207	0.999994	-0.076016	0.478932	0.998785	-0.152604	0.153381	0.998651	-0.19531	0.0666233	0.784433	-0.180902	0.0897858	0.386607	-0.255807	0.0161484	0.18806	-0.143555	0.182094	0.676897	-0.131661	0.221422	0.851897	-0.148322	0.167854	0.537093	0.00528684	0.96101	0.999918	0.130114	0.226944	0.952817	-0.119003	0.269456	0.999924	-0.113442	0.292631	0.683046	0.0892825	0.408111	0.882045	-0.142199	0.186302	0.623822	-0.356623	0.000648565	0.0372738	-0.154524	0.150579	0.448133	-0.528825	9.97287026294202e-08	9.77830059805711e-07
ENSG00000154767	XPC	0.121479	0.256778	0.743897	0.0849101	0.428859	0.98901	0.382382	0.000550563	0.026394	0.122172	0.254054	0.351781	0.218175	0.039978	0.211219	-0.140185	0.190099	0.981591	0.00395163	0.970682	0.993537	0.0039523	0.970677	0.999977	-0.042286	0.693978	0.989404	0.0752987	0.485643	0.92687	-0.0894736	0.404375	0.999994	-0.0393682	0.714148	0.998785	-0.0511311	0.634173	0.998651	-0.140557	0.188914	0.815864	-0.218335	0.0398284	0.291148	-0.0259911	0.810041	0.924715	-0.122819	0.25429	0.732385	-0.170541	0.112149	0.834231	-0.199418	0.0625025	0.410502	-0.112343	0.297361	0.999918	0.00316482	0.976654	0.996852	-0.0477927	0.658361	0.999924	-0.184315	0.0856017	0.491454	0.0774161	0.473423	0.901132	0.100924	0.349474	0.718331	0.0814707	0.450495	0.623105	-0.21998	0.0394567	0.262143	0.115221	0.282279	0.378619
ENSG00000117751	PPP1R8	0.0806668	0.452366	0.833315	0.00587356	0.956435	0.997055	0.242999	0.0320565	0.159182	0.464515	4.52773958459218e-06	2.89502611545867e-05	0.262089	0.0130968	0.118064	-0.0729691	0.49678	0.999554	0.159953	0.13431	0.512931	0.10607	0.32251	0.999977	-0.0582127	0.587905	0.988727	-0.0328101	0.761534	0.970554	0.0473553	0.659444	0.999994	0.0465704	0.664747	0.998785	0.062508	0.560612	0.998651	0.00930016	0.93107	0.988784	-0.0360324	0.73745	0.90013	0.223687	0.0361718	0.238868	0.0738105	0.494331	0.862433	-0.00627195	0.953752	0.995078	0.0140055	0.896953	0.97079	-0.0556942	0.606282	0.999918	-0.132668	0.217875	0.952817	0.0572002	0.596565	0.999924	0.0290605	0.788106	0.935566	-0.0627113	0.561615	0.918995	0.196935	0.0659075	0.570258	0.359241	0.000587565	0.0372738	-0.00744083	0.945146	0.98123	0.503555	4.90468222924534e-07	3.84791924817792e-06
ENSG00000161813	LARP4	-0.0641523	0.550326	0.872537	-0.0373724	0.72806	0.992086	0.164707	0.149577	0.352807	0.297679	0.00460945	0.0120015	0.155299	0.146166	0.411911	-0.0460506	0.668268	0.999554	-0.0554778	0.605592	0.878621	0.0397416	0.711556	0.999977	-0.0809951	0.450522	0.984053	0.297221	0.00492099	0.587028	-0.206771	0.0518763	0.999994	-0.131844	0.218092	0.998785	-0.169704	0.111857	0.998651	-0.221377	0.0370798	0.783719	-0.238158	0.0246107	0.244116	-0.113108	0.294064	0.603485	-0.171067	0.111031	0.607123	-0.240919	0.023752	0.834231	-0.21313	0.0461828	0.380821	-0.119679	0.266726	0.999918	-0.057002	0.597839	0.963255	-0.14161	0.18815	0.999924	-0.201665	0.0595454	0.457666	0.0642651	0.55194	0.916414	0.0476327	0.659434	0.878174	-0.0105087	0.922589	0.957567	-0.242651	0.0227336	0.215469	0.288575	0.0060968	0.014906
ENSG00000175054	ATR	-0.0380894	0.723051	0.927715	0.00537274	0.960146	0.997055	0.258683	0.0222064	0.133193	0.564034	8.62198046291951e-09	1.35644014730432e-07	0.027881	0.795357	0.912868	-0.0245035	0.819699	0.999554	0.106388	0.321053	0.721597	0.0236256	0.826056	0.999977	-0.0595602	0.579279	0.986613	0.205895	0.0542891	0.709407	-0.160658	0.13258	0.999994	-0.0509723	0.635228	0.998785	-0.0536359	0.617634	0.998651	-0.0817929	0.446059	0.894175	-0.127169	0.234998	0.570566	0.056905	0.598464	0.81879	-0.0801894	0.457673	0.848079	-0.111335	0.301744	0.876534	-0.0636095	0.556013	0.825355	-0.120052	0.265227	0.999918	-0.106813	0.321927	0.952817	-0.0137856	0.898562	0.999924	-0.094024	0.383566	0.743061	0.0366086	0.734894	0.956876	0.0472703	0.661866	0.878753	0.146003	0.174675	0.34597	-0.10489	0.330764	0.636588	0.565691	7.62924790009833e-09	1.06891671252152e-07
ENSG00000146007	ZMAT2	0.123877	0.247439	0.736892	0.00682675	0.949373	0.99605	0.128805	0.261055	0.481597	0.0659343	0.539282	0.636397	0.250819	0.0177495	0.137592	-0.0117744	0.912795	0.999554	-0.0179182	0.867635	0.965726	0.181687	0.0883775	0.999977	0.0176698	0.869453	0.996411	-0.0809543	0.45338	0.915346	-0.0393494	0.714279	0.999994	-0.06274	0.559156	0.998785	-0.0213601	0.84251	0.998651	-0.0740801	0.490232	0.90284	-0.166586	0.118695	0.428953	0.0204065	0.850318	0.943709	-0.0591507	0.584084	0.893918	-0.0859656	0.425815	0.901195	-0.19973	0.0620849	0.409393	-0.0918596	0.394658	0.999918	-0.0238522	0.825415	0.982538	-0.0901506	0.40355	0.999924	-0.175001	0.102935	0.512726	0.0348716	0.747039	0.960328	0.154999	0.149313	0.603457	0.231652	0.0298821	0.129445	-0.215196	0.0440615	0.271628	0.112501	0.293871	0.391551
ENSG00000184371	CSF1	0.114464	0.285475	0.757119	0.172557	0.105869	0.988997	0.124646	0.276896	0.498236	0.526939	1.12829880549725e-07	1.20944796224502e-06	-0.0107898	0.920063	0.966675	0.0527122	0.623711	0.999554	-0.240672	0.0230925	0.2276	-0.148658	0.164423	0.999977	-0.148514	0.164838	0.984053	-0.0231577	0.830421	0.982798	-0.0130501	0.903391	0.999994	0.0660963	0.538284	0.998785	-0.0514797	0.631859	0.998651	-0.0121325	0.910155	0.985213	0.182611	0.0867433	0.381964	0.2108	0.0486759	0.269172	0.264869	0.0126357	0.478955	0.091411	0.396981	0.896114	0.225535	0.0346219	0.3541	0.0552139	0.609396	0.999918	0.0362759	0.737216	0.974108	0.136465	0.204871	0.999924	0.245759	0.0210006	0.379344	-0.317596	0.00256821	0.489099	-0.0885438	0.412016	0.754832	0.132246	0.219357	0.397652	0.259656	0.0145651	0.184578	0.572878	4.45265624371416e-09	6.77702749134724e-08
ENSG00000100207	TCF20	-0.131852	0.218065	0.723091	0.05906	0.582474	0.989132	0.00594584	0.958796	0.980666	-0.21773	0.0403956	0.0768185	-0.0655677	0.541546	0.774839	0.134326	0.209475	0.988392	0.082545	0.441874	0.798974	0.00115401	0.991436	0.999977	0.0589322	0.583291	0.987756	0.138611	0.197775	0.809738	-0.241801	0.0224371	0.999994	-0.190141	0.0743023	0.998785	-0.151597	0.156146	0.998651	-0.196647	0.0647441	0.783719	-0.242378	0.0221082	0.233777	-0.302728	0.0041461	0.151214	-0.273457	0.00993996	0.478803	-0.236435	0.0265691	0.834231	-0.254241	0.0168341	0.309957	-0.148935	0.166084	0.999918	-0.0607469	0.573961	0.961541	-0.214111	0.0451648	0.999924	-0.277312	0.00890357	0.333894	0.155597	0.147731	0.766666	-0.0996732	0.355511	0.721849	-0.221557	0.0380305	0.147219	-0.291707	0.00582323	0.142364	-0.253292	0.0166218	0.0354157
ENSG00000211456	SACM1L	-0.148201	0.165739	0.692236	-0.0515292	0.631532	0.989132	-0.178008	0.118945	0.311251	-0.59104	1.07616382472031e-09	2.43112535690888e-08	-0.0344967	0.748259	0.889311	0.0168802	0.875239	0.999554	0.0545363	0.611734	0.880447	-0.0380977	0.722993	0.999977	0.134986	0.207224	0.984053	0.213475	0.045823	0.700562	-0.0957334	0.372161	0.999994	-0.0944274	0.37875	0.998785	-0.0595518	0.579332	0.998651	-0.10813	0.313147	0.853687	-0.170127	0.110951	0.418577	-0.249763	0.018935	0.19465	-0.204904	0.0554853	0.54662	-0.133298	0.215677	0.84802	-0.212496	0.04685	0.383312	0.00892856	0.9342	0.999918	0.133538	0.214847	0.952817	-0.115607	0.283459	0.999924	-0.173769	0.105419	0.514912	0.192838	0.0718519	0.718158	-0.0810678	0.452745	0.776956	-0.280287	0.00816972	0.0736478	-0.214745	0.0445168	0.27322	-0.601766	4.46044312596428e-10	9.81639193328257e-09
ENSG00000214717	ZBED1	-0.258052	0.0146247	0.460881	-0.0121667	0.909902	0.995375	-0.015206	0.894878	0.947619	0.0305399	0.776329	0.83708	-0.116599	0.276526	0.565335	0.074755	0.486277	0.999554	-0.106904	0.318701	0.719684	-0.0048238	0.964215	0.999977	0.133778	0.211357	0.984053	0.11601	0.28177	0.855292	0.0410662	0.702386	0.999994	-0.0656872	0.540807	0.998785	-0.0639126	0.55182	0.998651	-0.0397927	0.711201	0.952107	-0.0925616	0.388283	0.698215	0.0439171	0.684534	0.865791	-0.0740812	0.492744	0.862051	0.0165135	0.87863	0.984266	-0.072282	0.503339	0.793967	-0.101028	0.348977	0.999918	-0.205816	0.0543833	0.952817	-0.00396649	0.970742	0.999924	0.00194591	0.985644	0.99681	0.0328838	0.761015	0.965234	-0.0232515	0.829745	0.944061	-0.034813	0.747451	0.846024	-0.0572573	0.596198	0.817704	0.0399438	0.710153	0.782391
ENSG00000112659	CUL9	-0.106013	0.322771	0.77814	0.0191184	0.858857	0.994968	-0.164691	0.149616	0.352858	-0.241281	0.0227366	0.0474101	-0.262147	0.0130761	0.117928	0.128912	0.228593	0.998363	0.161956	0.129439	0.506605	-0.160882	0.132033	0.999977	0.102228	0.340448	0.984053	0.076448	0.478989	0.924905	-0.0569458	0.596069	0.999994	0.0328508	0.759897	0.998785	0.0242706	0.821384	0.998651	0.0152424	0.88726	0.97938	0.0264084	0.805947	0.929413	-0.121117	0.260979	0.571842	-0.0642042	0.552318	0.884502	0.0374107	0.729308	0.967189	0.0401501	0.710335	0.899435	-0.0156773	0.884733	0.999918	0.000513272	0.996213	0.99893	-0.0854834	0.428425	0.999924	0.0182508	0.865975	0.961734	0.0949683	0.378786	0.874473	-0.0395229	0.714664	0.900569	-0.215215	0.0440421	0.160087	0.0362243	0.737576	0.891847	-0.283287	0.00714336	0.0170715
ENSG00000063601	MTMR1	0.114331	0.286038	0.757693	0.0295119	0.783671	0.993513	0.241363	0.0332684	0.162155	0.529995	9.23447509570963e-08	1.01603642962102e-06	0.10007	0.350788	0.634658	-0.0899033	0.402112	0.999554	0.125459	0.241406	0.644084	0.0199334	0.852906	0.999977	-0.0769403	0.473587	0.984053	0.0421935	0.696297	0.961376	-0.0590647	0.582444	0.999994	0.0603551	0.574216	0.998785	0.0237794	0.824941	0.998651	0.0216322	0.84053	0.972015	-0.0399704	0.709969	0.890279	0.161791	0.132075	0.415388	0.0201439	0.852222	0.967941	0.00798003	0.941177	0.99321	0.0427041	0.692804	0.892453	-0.0888399	0.410448	0.999918	-0.13505	0.209652	0.952817	0.0146173	0.892478	0.999924	-0.0190073	0.860474	0.959927	-0.00893846	0.934128	0.990908	0.162302	0.13084	0.591395	0.23765	0.0257789	0.120151	-0.00142314	0.989501	0.996854	0.540092	4.69662722046849e-08	5.1054350025636e-07
ENSG00000136877	FPGS	-0.0672547	0.531171	0.864536	0.0923529	0.389359	0.988997	-0.237199	0.0365276	0.170249	-0.0737603	0.492112	0.592986	-0.332242	0.00146805	0.0394866	0.0337966	0.753203	0.999554	-0.108918	0.309613	0.711569	-0.300241	0.00425384	0.999977	0.182303	0.0872857	0.984053	0.122065	0.257237	0.841919	0.00499756	0.962927	0.999994	0.179689	0.0919951	0.998785	0.141912	0.184643	0.998651	0.0737642	0.492089	0.903416	0.364436	0.000446356	0.0971641	0.211115	0.0483326	0.268809	0.197596	0.0649865	0.557253	0.221502	0.0380795	0.834231	0.337255	0.00131273	0.225293	0.052952	0.624151	0.999918	0.0465823	0.666493	0.96567	0.104293	0.333541	0.999924	0.273466	0.00993739	0.334354	-0.0830953	0.441484	0.890802	0.0670572	0.534759	0.820335	0.103123	0.339022	0.522419	0.367083	0.000434878	0.0741097	-0.048026	0.654926	0.735806
ENSG00000104231	ZFAND1	0.081056	0.45018	0.832171	-0.0280975	0.793803	0.993513	0.295343	0.00866181	0.0868237	0.324643	0.00190979	0.00562741	0.311483	0.00296564	0.0556384	-0.113604	0.289135	0.999554	-0.070606	0.510859	0.834993	0.0127359	0.905706	0.999977	-0.0566978	0.597673	0.988727	0.0164142	0.879355	0.990001	0.00739871	0.945138	0.999994	0.00914913	0.932186	0.998785	0.0156814	0.884035	0.998651	-0.0134289	0.900601	0.982691	-0.0867446	0.418916	0.722743	0.146265	0.173895	0.469311	0.0633929	0.557361	0.885806	-0.0309321	0.77481	0.971543	-0.0609703	0.57255	0.833179	-0.00532378	0.960738	0.999918	-0.0698043	0.518119	0.958734	-0.0211961	0.844597	0.999924	-0.0598842	0.579422	0.850127	-0.0618675	0.566903	0.919926	0.0358179	0.740415	0.911762	0.223044	0.0367242	0.144576	-0.0826026	0.444206	0.723966	0.339102	0.00115102	0.00349149
ENSG00000103194	USP10	0.115856	0.27962	0.754156	-0.0259343	0.809365	0.993725	0.126991	0.267888	0.48892	0.144434	0.176883	0.263181	0.0869917	0.417587	0.68862	0.0951065	0.375315	0.999554	-2.90303e-06	0.999978	0.999978	0.0927329	0.387402	0.999977	-0.151632	0.156048	0.984053	0.161859	0.131909	0.767265	-0.281796	0.00746565	0.999994	-0.199738	0.0605664	0.998785	-0.213434	0.044614	0.998651	-0.239378	0.0238635	0.783719	-0.151955	0.155158	0.476445	-0.232009	0.0296236	0.223228	-0.222393	0.0372917	0.520457	-0.280512	0.00811661	0.834231	-0.240692	0.0238878	0.329468	-0.25442	0.0167547	0.999918	-0.0269212	0.803378	0.980695	-0.171033	0.111103	0.999924	-0.157716	0.142225	0.553771	0.0943381	0.381972	0.874531	0.137113	0.202709	0.634382	0.160512	0.135198	0.297619	-0.203534	0.0571741	0.302919	0.162664	0.127749	0.199
ENSG00000214078	CPNE1	-0.121825	0.255419	0.743236	-0.118107	0.270317	0.988997	-0.252309	0.0258442	0.143085	-0.490275	1.07750956446218e-06	8.32479168147049e-06	-0.161156	0.131367	0.391297	-0.00508352	0.96229	0.999554	-0.0880241	0.412061	0.783668	-0.0786911	0.46355	0.999977	0.135239	0.206367	0.984053	-0.0641051	0.552933	0.940381	0.0117377	0.913066	0.999994	-0.0506421	0.637423	0.998785	0.0063312	0.953044	0.998651	0.00623967	0.953722	0.992649	0.0500807	0.641162	0.858045	-0.118172	0.272839	0.584322	-0.109807	0.308472	0.767764	-0.011419	0.915906	0.990354	-0.0177411	0.869684	0.961867	0.00928048	0.931613	0.999918	0.00759101	0.94404	0.995172	-0.0985042	0.36121	0.999924	-0.055079	0.610271	0.863202	0.109959	0.307796	0.848215	-0.0344806	0.749782	0.914622	-0.217245	0.0420373	0.1556	-0.0216413	0.841375	0.941418	-0.502534	5.21690903809713e-07	4.0561662722963e-06
ENSG00000198721	ECI2	0.0515539	0.631368	0.896919	0.0835642	0.436238	0.98901	0.270546	0.0165894	0.117242	-0.00471446	0.965026	0.976905	0.220324	0.0380131	0.205375	-0.274997	0.00910372	0.821712	-0.187694	0.0781777	0.405627	0.00657252	0.951256	0.999977	0.0152317	0.887338	0.99686	0.0203288	0.850882	0.986595	0.134937	0.207389	0.999994	0.0973371	0.364168	0.998785	0.0619588	0.564068	0.998651	-0.0453463	0.67305	0.94276	-0.0261996	0.807452	0.930121	0.143742	0.181521	0.478281	0.0887948	0.410687	0.821498	0.00153011	0.988712	0.998278	0.0107621	0.920728	0.977498	0.0651541	0.546441	0.999918	0.0311148	0.773516	0.978474	0.0318335	0.76843	0.999924	0.0377013	0.727287	0.911892	-0.0424757	0.694366	0.948274	0.0490849	0.649722	0.873354	0.115625	0.283383	0.466683	0.0100657	0.925843	0.974055	0.00819256	0.939262	0.958378
ENSG00000154723	ATP5J	0.0976844	0.36245	0.795733	0.143018	0.181209	0.988997	0.269985	0.0168246	0.117811	0.193053	0.0698933	0.122148	0.1639	0.124839	0.381473	-0.183541	0.0851241	0.881528	-0.0665751	0.535338	0.848087	0.0102378	0.92414	0.999977	0.0234737	0.827157	0.995386	-0.0654998	0.54431	0.938872	0.161644	0.130189	0.999994	0.114794	0.284077	0.998785	0.0929567	0.386253	0.998651	0.0498382	0.642781	0.937518	0.0702094	0.513242	0.784322	0.282075	0.00775492	0.163887	0.222016	0.0376235	0.520705	0.0795041	0.461538	0.909742	0.126265	0.241104	0.605847	0.0624438	0.563288	0.999918	-0.0340705	0.752662	0.975239	0.143717	0.181596	0.999924	0.150509	0.161602	0.574307	-0.179305	0.094611	0.732341	0.0876565	0.416735	0.758111	0.262975	0.0133093	0.0899077	0.129568	0.228915	0.542651	0.230886	0.0294893	0.0579809
ENSG00000168772	CXXC4	-0.147168	0.168742	0.694737	-0.191818	0.0717369	0.988997	-0.202269	0.0757405	0.244865	-0.529917	9.28191798976741e-08	1.02071662629546e-06	0.0445078	0.678761	0.852465	-0.014837	0.89024	0.999554	0.121851	0.255317	0.658746	0.0766209	0.47543	0.999977	0.108042	0.313546	0.984053	0.115757	0.28283	0.855292	0.0392763	0.714787	0.999994	-0.0157066	0.88385	0.998785	0.0398662	0.710691	0.998651	0.0125573	0.907022	0.984695	-0.189613	0.0751251	0.361042	-0.17954	0.0941734	0.359544	-0.131479	0.222066	0.70918	-0.0709986	0.510966	0.920548	-0.210382	0.049135	0.385484	0.0210674	0.84553	0.999918	0.122745	0.25458	0.952817	-0.023046	0.831227	0.999924	-0.166518	0.121	0.532028	0.182647	0.0885226	0.731259	0.0707896	0.512214	0.809013	-0.165499	0.123324	0.281742	-0.215775	0.043481	0.270249	-0.554719	1.69411111805573e-08	2.12335397122093e-07
ENSG00000019995	ZRANB1	0.153146	0.151909	0.687065	0.0870597	0.417221	0.988997	0.411285	0.000183507	0.0187393	0.286834	0.00642537	0.015957	0.247729	0.0192507	0.142588	-0.213928	0.044111	0.821781	-0.00588281	0.956366	0.988679	0.00624122	0.953711	0.999977	-0.0449399	0.675815	0.988789	0.060716	0.574156	0.942871	-0.00317905	0.976412	0.999994	0.00602299	0.955327	0.998785	-0.009364	0.930598	0.998651	-0.165724	0.120641	0.791425	-0.170452	0.110261	0.417185	0.0890215	0.409488	0.693682	0.0133589	0.901686	0.9768	-0.142628	0.184964	0.840813	-0.11257	0.29638	0.65662	-0.0387347	0.720117	0.999918	0.024084	0.823745	0.982538	-0.0425682	0.693733	0.999924	-0.132599	0.218118	0.630855	-0.0539276	0.617768	0.931304	0.202971	0.0578797	0.570258	0.271194	0.0105962	0.0815629	-0.154024	0.15192	0.449241	0.300618	0.00420362	0.0107976
ENSG00000121940	CLCC1	-0.00287811	0.978645	0.996071	-0.0214277	0.842017	0.994968	0.153543	0.179553	0.390048	0.173046	0.104869	0.171372	0.0380387	0.723405	0.875786	-0.153825	0.150081	0.956677	-0.0792564	0.460335	0.810443	0.048982	0.648508	0.999977	-0.0397798	0.711291	0.989404	0.225361	0.0347653	0.674909	0.0474266	0.658963	0.999994	0.065735	0.540512	0.998785	0.0139076	0.897076	0.998651	0.000712064	0.994716	0.998982	-0.104463	0.329936	0.654601	0.0680423	0.528762	0.773905	-0.0548968	0.611455	0.903403	-0.0856431	0.427559	0.901476	-0.119773	0.26635	0.629901	0.10446	0.332763	0.999918	0.0529017	0.624481	0.963402	0.0218685	0.839733	0.999924	-0.103813	0.335784	0.710764	0.0752318	0.486032	0.904457	0.0252141	0.815618	0.939505	-0.00720347	0.946893	0.971788	-0.113599	0.291962	0.602725	0.174974	0.100996	0.164012
ENSG00000167081	PBX3	0.184088	0.0841806	0.645402	-0.0408097	0.704158	0.991084	-0.142604	0.212953	0.429904	-0.432297	2.33185507561018e-05	0.000121291	-0.144168	0.177689	0.453653	0.113764	0.288449	0.999554	-0.0574871	0.592575	0.872857	-0.00208852	0.984502	0.999977	-0.0221184	0.836994	0.995635	-0.0100142	0.926221	0.994036	-0.00213732	0.98414	0.999994	-0.0740881	0.490185	0.998785	-0.0650694	0.544629	0.998651	-0.0292681	0.785415	0.961117	-0.0639603	0.551522	0.807471	-0.218161	0.041158	0.251586	-0.0330798	0.759633	0.947537	-0.0647516	0.548927	0.934159	-0.166797	0.120368	0.485158	0.0688395	0.523933	0.999918	0.197378	0.0652896	0.952817	-0.121804	0.258264	0.999924	-0.132423	0.218733	0.630969	-0.0234355	0.828418	0.97619	-0.0243146	0.822085	0.942023	-0.120743	0.262468	0.443723	-0.13784	0.200302	0.509697	-0.455449	7.30357323441844e-06	4.10254170397705e-05
ENSG00000126005	MMP24-AS1	0.185438	0.0818919	0.644907	0.161426	0.130715	0.988997	0.00730946	0.949357	0.976351	0.0874648	0.415049	0.518992	-0.0264489	0.805656	0.917374	-0.125244	0.242218	0.999554	0.00919631	0.931838	0.983693	-0.136958	0.200602	0.999977	0.0972208	0.364744	0.984053	0.0869924	0.420288	0.904221	0.070782	0.509803	0.999994	0.157038	0.141647	0.998785	0.106133	0.322223	0.998651	0.0375299	0.726959	0.953956	0.244826	0.0207587	0.229614	0.213343	0.0459596	0.263237	0.167997	0.117687	0.615483	0.186756	0.0814661	0.834231	0.261635	0.0138042	0.295379	0.0154886	0.886111	0.999918	-0.0387513	0.720002	0.972656	0.109646	0.309185	0.999924	0.27513	0.00947792	0.334354	-0.0717336	0.506591	0.908465	0.146714	0.172562	0.614901	0.198821	0.0633071	0.194416	0.302376	0.00419207	0.124741	0.121236	0.257741	0.351667
ENSG00000134283	PPHLN1	0.0341349	0.750813	0.935091	0.0352482	0.742963	0.992086	0.252401	0.0257884	0.14289	0.329185	0.00163325	0.00491408	0.178192	0.0947812	0.33082	-0.0620481	0.563506	0.999554	0.0919034	0.391681	0.770777	0.138762	0.194681	0.999977	-0.0333976	0.756025	0.991579	-0.0348397	0.747263	0.969188	-0.00687345	0.949027	0.999994	0.00776827	0.942402	0.998785	0.0267074	0.803794	0.998651	-0.0372748	0.728742	0.954554	-0.0670606	0.532359	0.796629	0.126258	0.241129	0.551311	-0.00696613	0.94864	0.989931	-0.0415713	0.700561	0.962568	-0.0475439	0.660029	0.877946	-0.0677727	0.5304	0.999918	-0.157257	0.143405	0.952817	0.0232286	0.82991	0.999924	-0.0368337	0.733325	0.913443	0.0103339	0.923872	0.989103	0.14081	0.190685	0.626231	0.238175	0.0254436	0.119607	-0.0636191	0.555952	0.796968	0.363958	0.000454744	0.00155307
ENSG00000134905	CARS2	0.00441036	0.967281	0.992096	-0.0416427	0.698408	0.991064	-0.202952	0.0747363	0.243191	-0.0435773	0.685119	0.763625	0.00954751	0.929241	0.969987	-0.160673	0.132543	0.940873	0.0833702	0.437308	0.796309	0.116653	0.276301	0.999977	0.0679196	0.527109	0.984053	-0.184373	0.0855016	0.739467	0.201831	0.057864	0.999994	0.0579875	0.589353	0.998785	0.0622552	0.562202	0.998651	0.155148	0.146562	0.797371	0.00979413	0.927418	0.976616	0.065376	0.545072	0.784847	-0.0133016	0.902106	0.9768	0.129198	0.230259	0.855309	-0.0208793	0.846892	0.953406	0.0608253	0.573466	0.999918	0.0531464	0.622877	0.963402	0.115937	0.282078	0.999924	0.0530224	0.62369	0.869387	0.0905966	0.401218	0.881865	0.0435002	0.687372	0.889117	0.120864	0.261985	0.443088	0.0190096	0.860458	0.949249	-0.0316571	0.768372	0.829705
ENSG00000165704	HPRT1	0.155574	0.145444	0.683157	0.0787395	0.463274	0.98901	0.106972	0.351246	0.571788	0.337116	0.00123573	0.00385371	0.0626968	0.559426	0.785456	-0.0902056	0.400525	0.999554	0.183406	0.0853569	0.420938	0.0246262	0.818812	0.999977	0.00925556	0.931399	0.997945	0.0407407	0.706268	0.963534	0.0566476	0.597998	0.999994	0.253356	0.0165936	0.998785	0.240802	0.023016	0.998651	0.206197	0.0525443	0.783719	0.286139	0.00656063	0.162751	0.301708	0.00428075	0.151214	0.172814	0.107377	0.604223	0.174209	0.104527	0.834231	0.191255	0.0742621	0.424361	0.152441	0.156226	0.999918	0.0591842	0.583871	0.962291	0.21408	0.0451965	0.999924	0.217361	0.0419252	0.426249	-0.00649045	0.952143	0.993675	0.115835	0.282502	0.680866	0.196912	0.065939	0.198772	0.25483	0.0165735	0.19416	0.404454	8.45855245272809e-05	0.000356252
ENSG00000117151	CTBS	0.0942095	0.379856	0.802974	0.0896701	0.403339	0.988997	0.417337	0.000143928	0.0177194	0.0952728	0.374477	0.480148	0.149065	0.163256	0.435402	-0.241424	0.0226542	0.821712	-0.00743551	0.944866	0.986198	-0.00749067	0.944457	0.999977	0.0612065	0.568818	0.986599	0.0685262	0.525828	0.935276	0.00956237	0.929131	0.999994	-0.0331722	0.757621	0.998785	-0.0791471	0.460955	0.998651	-0.181569	0.0885894	0.784433	-0.205001	0.0539604	0.320131	0.0443555	0.681553	0.864368	0.0089236	0.934237	0.986261	-0.148152	0.168347	0.838677	-0.12517	0.24524	0.610121	0.0147021	0.891858	0.999918	0.0662821	0.539502	0.959664	0.0378115	0.726521	0.999924	-0.0907955	0.400181	0.753293	-0.0809128	0.453612	0.893987	0.112949	0.294747	0.688537	0.126903	0.238715	0.418249	-0.142825	0.184352	0.492026	0.0939699	0.381074	0.482355
ENSG00000152128	TMEM163	-0.284353	0.00692037	0.358836	-0.0353302	0.742386	0.992086	-0.215956	0.0575709	0.212467	-0.1402	0.190049	0.278973	-0.0478503	0.656109	0.840734	-0.217723	0.0404018	0.821712	0.0311563	0.771936	0.938132	0.0516169	0.63095	0.999977	0.00595486	0.955832	0.997945	0.0626409	0.562055	0.941652	-0.0502823	0.639819	0.999994	-0.0786939	0.463534	0.998785	-0.102427	0.339503	0.998651	-0.168047	0.115452	0.791025	-0.177671	0.095767	0.395931	-0.0802678	0.457232	0.727533	-0.144961	0.177807	0.673354	-0.0710848	0.510453	0.920548	-0.0636002	0.55607	0.825355	-0.109497	0.309848	0.999918	-0.14943	0.164667	0.952817	-0.0776483	0.472093	0.999924	-0.00527525	0.961095	0.9895	0.0898197	0.405285	0.881865	0.0947457	0.37991	0.735314	-0.040805	0.705825	0.818037	-0.0895003	0.406964	0.696698	-0.174902	0.101138	0.164167
ENSG00000266028	SRGAP2	0.0522076	0.627042	0.895319	-0.026699	0.803855	0.993725	-0.0786608	0.493622	0.687207	-0.567434	6.70308386574447e-09	1.10248508229786e-07	-0.0209212	0.845705	0.936219	0.0350517	0.744347	0.999554	0.137678	0.198224	0.597372	0.0512959	0.633078	0.999977	0.0118833	0.911993	0.997495	-0.0848821	0.431692	0.906792	0.0728426	0.497529	0.999994	-0.0252359	0.814405	0.998785	-0.0562203	0.600767	0.998651	0.00731809	0.945735	0.991573	-0.120065	0.262397	0.596539	-0.218097	0.0412186	0.251586	-0.137914	0.200058	0.692177	-0.050922	0.637522	0.95064	-0.0845438	0.433536	0.752354	0.008782	0.935278	0.999918	0.0316687	0.769595	0.978474	-0.052286	0.628525	0.999924	-0.0300294	0.781215	0.932472	0.13007	0.227104	0.813044	-0.0397072	0.713391	0.899808	-0.181744	0.0901372	0.235899	-0.0829851	0.442092	0.722451	-0.590852	1.0925877980128e-09	2.05351235098955e-08
ENSG00000183597	TANGO2	0.216331	0.0417312	0.562708	0.0798861	0.456767	0.98901	0.0941066	0.412484	0.622391	-0.216399	0.0416658	0.0788735	0.0830161	0.439263	0.705249	-0.164384	0.123716	0.930392	0.138599	0.195211	0.594146	-0.0559655	0.602421	0.999977	0.102086	0.34112	0.984053	-0.0840648	0.436155	0.908907	0.108998	0.309259	0.999994	-0.00647873	0.951951	0.998785	0.0202072	0.850909	0.998651	0.0482678	0.6533	0.939427	0.0221258	0.83694	0.941111	-0.0586537	0.587253	0.812756	-0.0172707	0.873111	0.973106	0.0169072	0.87576	0.983606	-0.0491593	0.649227	0.872609	0.00444239	0.967234	0.999918	0.0425316	0.693983	0.969062	0.0751326	0.486609	0.999924	0.0154113	0.886675	0.969351	0.0381267	0.724332	0.953168	0.139668	0.194341	0.627818	0.110859	0.303831	0.487645	0.010779	0.920604	0.972907	-0.220012	0.038293	0.0724559
ENSG00000076770	MBNL3	-0.0960059	0.370796	0.798689	-0.232871	0.0280824	0.988997	-0.279035	0.0133636	0.105424	-0.235279	0.0264532	0.0538696	-0.042298	0.693896	0.859974	-0.0464677	0.665442	0.999554	0.187375	0.0786936	0.406753	0.0265894	0.804644	0.999977	-0.0669963	0.532753	0.984053	0.283331	0.00747443	0.609583	-0.0739487	0.491004	0.999994	0.0695166	0.517417	0.998785	0.0648334	0.546092	0.998651	-0.03286	0.759832	0.957988	-0.160818	0.132189	0.446461	-0.131513	0.221944	0.527723	-0.163427	0.128158	0.631313	-0.0500748	0.643137	0.952149	-0.14357	0.18205	0.552147	0.128493	0.232833	0.999918	0.277705	0.00880347	0.952817	0.0254427	0.813976	0.999924	-0.183624	0.0868027	0.492506	0.267614	0.0117122	0.644666	0.00303083	0.977642	0.992429	-0.201113	0.0602612	0.188977	-0.18654	0.0818256	0.347272	-0.246254	0.0200048	0.0415681
ENSG00000124207	CSE1L	-0.0409048	0.703501	0.922343	-0.0434307	0.686122	0.990089	0.0731321	0.524575	0.710983	-0.509172	3.48054252086172e-07	3.14442760265084e-06	0.176944	0.0971553	0.334616	-0.0302807	0.778178	0.999554	-0.194777	0.0673835	0.377901	0.0256026	0.811758	0.999977	0.125993	0.239394	0.984053	0.0477221	0.658834	0.955774	-0.0697907	0.515763	0.999994	-0.148979	0.163503	0.998785	-0.224072	0.0347781	0.998651	-0.256713	0.0151642	0.783719	-0.301235	0.00412268	0.14226	-0.207863	0.0519769	0.278074	-0.129908	0.227687	0.713523	-0.182779	0.0882894	0.834231	-0.294366	0.00537122	0.246788	-0.0787619	0.465744	0.999918	0.036117	0.738325	0.974108	-0.201171	0.0601851	0.999924	-0.232631	0.0291769	0.398892	-0.0229962	0.831587	0.976661	-0.140586	0.191399	0.62662	-0.189001	0.0778047	0.217348	-0.302347	0.00419593	0.124741	-0.52227	1.52644565876159e-07	1.41089419707657e-06
ENSG00000095321	CRAT	-0.0908115	0.397356	0.807457	0.0132095	0.902216	0.995171	0.0245376	0.831137	0.913316	-0.0421105	0.695185	0.771621	-0.215605	0.0424386	0.217723	0.00522551	0.961237	0.999554	-0.403923	8.65971591861303e-05	0.00723591	-0.13845	0.195696	0.999977	-0.0531623	0.620747	0.988727	-0.0568958	0.598523	0.947006	-0.00160557	0.988086	0.999994	-0.103625	0.333852	0.998785	-0.129644	0.225938	0.998651	-0.0686309	0.522782	0.911523	0.101061	0.346016	0.664925	0.00866172	0.936163	0.977515	0.0996354	0.355694	0.793465	0.0519186	0.630943	0.949187	0.0752683	0.48582	0.783325	0.0355679	0.742163	0.999918	-0.0314734	0.770977	0.978474	-0.118677	0.270781	0.999924	0.0189706	0.860741	0.960045	-0.219751	0.0396675	0.680123	-0.292231	0.00573161	0.570258	-0.212116	0.0472545	0.166471	0.0821343	0.446802	0.726376	-0.0606393	0.572412	0.665266
ENSG00000122417	ODF2L	-0.279436	0.00800224	0.374873	-0.171998	0.107022	0.988997	0.00136602	0.99053	0.994593	0.311389	0.00297481	0.00824702	-0.0629413	0.557892	0.784386	-0.022971	0.830802	0.999554	0.19501	0.0670501	0.377302	-0.00188058	0.986045	0.999977	0.0911932	0.395366	0.984053	0.24205	0.0230829	0.633918	-0.143696	0.179128	0.999994	0.0225673	0.833733	0.998785	0.0488299	0.649527	0.998651	-0.065225	0.543665	0.916727	-0.110587	0.302216	0.630998	0.0494428	0.647338	0.844843	-0.0960662	0.373274	0.803112	-0.136796	0.203767	0.84506	-0.0395536	0.714452	0.901291	-0.11545	0.284114	0.999918	-0.0771496	0.474952	0.955671	-0.00175747	0.987034	0.999924	-0.095967	0.37377	0.735243	0.113546	0.292185	0.842209	0.171494	0.110129	0.585003	0.0745649	0.489917	0.656652	-0.10338	0.337813	0.641465	0.294164	0.00514035	0.0128299
ENSG00000155016	CYP2U1	0.14724	0.168532	0.694737	-0.0457045	0.670616	0.990089	-0.121092	0.29093	0.513846	-0.358259	0.000566427	0.0019557	0.13987	0.191106	0.470551	-0.0238789	0.82422	0.999554	0.23729	0.0251541	0.237997	0.0611112	0.569421	0.999977	-0.00699984	0.948091	0.997945	0.105713	0.326966	0.87098	-0.000179578	0.998667	0.999994	-0.0247226	0.818115	0.998785	0.0219966	0.83788	0.998651	0.0736355	0.492847	0.90377	-0.0501729	0.640548	0.857728	-0.204508	0.055969	0.288473	-0.179749	0.0937843	0.594388	-0.0387015	0.720346	0.964127	-0.15997	0.136539	0.502801	0.0614153	0.569746	0.999918	0.225716	0.0344724	0.952817	0.0786174	0.466565	0.999924	-0.0919851	0.39401	0.749613	0.238628	0.0251578	0.675037	-0.0194818	0.857027	0.952731	-0.117801	0.274357	0.456849	-0.109286	0.310785	0.620321	-0.363676	0.000459753	0.00156659
ENSG00000107929	LARP4B	-0.0598665	0.577325	0.884102	-0.0223268	0.83548	0.994968	-0.231634	0.0412954	0.180124	-0.657977	2.4527047060019e-12	1.91034660727157e-10	-0.198758	0.0618667	0.26595	0.076895	0.473848	0.999554	-0.0893438	0.40506	0.77897	-0.0830758	0.438933	0.999977	0.0976547	0.362597	0.984053	0.0534064	0.621175	0.94931	-0.0594167	0.580194	0.999994	-0.0771891	0.472153	0.998785	-0.0665977	0.5352	0.998651	-0.0511506	0.634043	0.934538	-0.0292055	0.785863	0.921372	-0.213381	0.0459201	0.263189	-0.0775562	0.47262	0.851962	-0.0320642	0.766799	0.970157	-0.0809813	0.453229	0.763862	0.00988417	0.927176	0.999918	0.0822182	0.446336	0.954335	-0.113481	0.292466	0.999924	-0.0622917	0.564241	0.843599	0.0410046	0.704452	0.949827	-0.156561	0.145206	0.601527	-0.318125	0.00252364	0.0499059	-0.0626599	0.561936	0.8007	-0.680797	2.13384865332955e-13	2.14700742423552e-11
ENSG00000107186	MPDZ	-0.133274	0.213098	0.721536	-0.180291	0.0908929	0.988997	-0.150749	0.187696	0.401191	-0.174524	0.101889	0.16733	-0.13165	0.218776	0.504249	0.0586039	0.585395	0.999554	0.169447	0.112408	0.478291	0.00329398	0.97556	0.999977	-0.0194443	0.856477	0.995847	0.0992447	0.357594	0.882054	-0.0459494	0.668954	0.999994	-0.152868	0.152664	0.998785	-0.155353	0.146024	0.998651	-0.13162	0.218881	0.824277	-0.300016	0.00428411	0.144432	-0.20368	0.0569925	0.289895	-0.175553	0.101835	0.598036	-0.114903	0.286419	0.872419	-0.177451	0.0981287	0.455974	0.0525592	0.626729	0.999918	0.0764029	0.47925	0.955671	-0.102107	0.343825	0.999924	-0.212723	0.0466104	0.44055	0.0915013	0.396513	0.879143	-0.123471	0.251759	0.664093	-0.312811	0.00300406	0.0530132	-0.254719	0.0166222	0.194402	-0.212998	0.0450625	0.0831201
ENSG00000140990	NDUFB10	0.0949545	0.376082	0.801307	0.109883	0.305322	0.988997	0.108424	0.344706	0.566416	0.151216	0.1572	0.239523	0.0664778	0.535936	0.771221	-0.0420282	0.695752	0.999554	-0.107286	0.316963	0.718301	0.0478677	0.655991	0.999977	0.0221861	0.836502	0.995635	-0.16025	0.135845	0.76921	0.188094	0.0775329	0.999994	0.162489	0.128164	0.998785	0.158298	0.13844	0.998651	0.149251	0.162727	0.804726	0.185115	0.0824358	0.373185	0.276447	0.00912745	0.165841	0.201273	0.0600528	0.549803	0.166564	0.120896	0.834231	0.204852	0.0555486	0.395782	0.0211998	0.844571	0.999918	-0.11798	0.273623	0.952817	0.106966	0.32123	0.999924	0.223681	0.0361769	0.412901	-0.105056	0.329995	0.85629	0.0516107	0.632972	0.864517	0.215444	0.0438118	0.159697	0.220674	0.0388233	0.260728	0.197308	0.0638318	0.111482
ENSG00000137502	RAB30	-0.00337416	0.974965	0.994564	-0.0669669	0.532933	0.989132	0.255635	0.0238874	0.137407	0.521134	1.64186997775317e-07	1.65990023115318e-06	0.216181	0.0418765	0.216575	-0.122721	0.251912	0.999554	0.105845	0.323545	0.723137	0.0996209	0.352967	0.999977	-0.14747	0.167859	0.984053	-0.0737297	0.494805	0.928808	0.0507925	0.636423	0.999994	0.0391159	0.715902	0.998785	0.0303414	0.777745	0.998651	0.0243312	0.820946	0.968245	-0.113557	0.289336	0.620226	0.12098	0.261523	0.57234	-0.00958105	0.929404	0.985843	-0.0764992	0.478694	0.913117	-0.0291917	0.787172	0.931847	0.00402655	0.9703	0.999918	-0.120551	0.263232	0.952817	7.51623645845597e-06	0.999945	0.999949	-0.103197	0.338673	0.712513	0.0103285	0.923912	0.989103	0.134031	0.213143	0.639963	0.149398	0.164757	0.334693	-0.092439	0.39167	0.685024	0.515141	2.4008488042071e-07	2.08220342727524e-06
ENSG00000169902	TPST1	-0.00428412	0.968217	0.992399	-0.029327	0.784993	0.993513	0.18503	0.104848	0.291018	0.46613	4.15210933502053e-06	2.69040133367914e-05	0.0888242	0.407808	0.681974	-0.0357325	0.739557	0.999554	0.0808908	0.451107	0.804467	0.078383	0.465308	0.999977	0.0479739	0.655277	0.988727	-0.0450588	0.676783	0.96004	-0.0484756	0.651904	0.999994	-0.0450433	0.675111	0.998785	-0.0671109	0.532051	0.998651	-0.0820573	0.444585	0.893975	-0.0794892	0.459014	0.749709	0.168149	0.117349	0.3945	0.0420706	0.697138	0.930923	-0.0287119	0.790589	0.973835	0.0261046	0.809228	0.938639	-0.126518	0.240156	0.999918	-0.169722	0.11391	0.952817	0.0383858	0.722535	0.999924	0.0224171	0.835768	0.95161	-0.11798	0.273625	0.834352	0.115861	0.282393	0.680866	0.265045	0.0125745	0.0879117	-0.00480091	0.964591	0.987708	0.505112	4.46265024045545e-07	3.55474352614533e-06
ENSG00000198690	FAN1	-0.121244	0.257709	0.744707	0.0566071	0.59826	0.989132	-0.000384719	0.997333	0.998485	-0.0867366	0.418959	0.522656	-0.254516	0.0160871	0.130301	0.0692821	0.518835	0.999554	0.0511248	0.634215	0.888361	-0.184778	0.0830051	0.999977	0.0953206	0.374236	0.984053	0.218069	0.0412457	0.69242	-0.180095	0.0912511	0.999994	-0.0989233	0.356366	0.998785	-0.132953	0.214211	0.998651	-0.0758104	0.480126	0.900928	-0.113455	0.289771	0.620457	-0.213604	0.0456884	0.26274	-0.21205	0.0473248	0.535105	-0.127896	0.235029	0.856159	-0.0978152	0.364595	0.708486	-0.106883	0.32161	0.999918	-0.0536334	0.61969	0.963387	-0.140582	0.191412	0.999924	-0.129997	0.227364	0.637267	0.147398	0.170548	0.782921	-0.133685	0.214336	0.640751	-0.222948	0.0368078	0.144713	-0.125474	0.244087	0.557606	-0.153165	0.151858	0.228937
ENSG00000076685	NT5C2	0.0833904	0.437196	0.825424	0.0555878	0.604876	0.989132	0.39173	0.00039013	0.023419	0.21089	0.0472811	0.0878095	0.154873	0.14729	0.413279	-0.143789	0.178844	0.9752	0.0139298	0.896913	0.973711	-0.0206269	0.84785	0.999977	0.102718	0.338123	0.984053	0.161216	0.133473	0.768409	-0.0022998	0.982935	0.999994	-0.00428022	0.968246	0.998945	0.001898	0.985916	0.999071	-0.139188	0.193299	0.816401	-0.166284	0.119373	0.429714	0.167718	0.118305	0.395967	0.0652606	0.545784	0.88345	-0.0633774	0.557457	0.936375	-0.0864977	0.422945	0.745991	0.0259325	0.810462	0.999918	0.0459358	0.670852	0.966108	0.00297771	0.978034	0.999924	-0.131789	0.220967	0.632535	-0.104547	0.332358	0.856553	0.148415	0.167586	0.611154	0.231771	0.0297954	0.129209	-0.14419	0.180149	0.485928	0.2345	0.0269712	0.0537409
ENSG00000075945	KIFAP3	-0.0949745	0.375981	0.801307	-0.0970108	0.365786	0.988997	-0.158757	0.165048	0.372914	-0.582189	2.1735164779102e-09	4.3109803469399e-08	0.00833734	0.938191	0.973468	-0.0460621	0.66819	0.999554	0.0544438	0.612339	0.880465	0.119795	0.263483	0.999977	0.150188	0.160074	0.984053	0.0180774	0.867236	0.988432	-0.0166947	0.876599	0.999994	-0.101083	0.345912	0.998785	-0.0724964	0.49958	0.998651	-0.0502605	0.639964	0.936492	-0.148327	0.165376	0.491129	-0.213881	0.0454019	0.261922	-0.168565	0.116433	0.614069	-0.0814372	0.450681	0.906942	-0.193125	0.0714219	0.419538	0.00469232	0.965392	0.999918	0.148724	0.166693	0.952817	-0.0080667	0.94054	0.999924	-0.0898946	0.404892	0.75526	0.14857	0.167137	0.781432	-0.0483105	0.654894	0.875921	-0.165284	0.123819	0.282625	-0.159307	0.138194	0.431429	-0.584448	1.82017134697787e-09	3.20000108059557e-08
ENSG00000168701	TMEM208	0.0365813	0.733598	0.931054	0.0682469	0.525116	0.989132	0.0463311	0.687099	0.824888	0.196105	0.0655012	0.115925	0.262449	0.0129675	0.117152	-0.0808181	0.451516	0.999554	0.0790715	0.461385	0.810476	0.0529238	0.622317	0.999977	-0.0139476	0.896782	0.997029	-0.0931	0.388278	0.894619	0.161676	0.13011	0.999994	0.130073	0.224394	0.998785	0.198902	0.0616744	0.998651	0.173369	0.104212	0.786587	0.056892	0.596417	0.833717	0.286398	0.00682738	0.159787	0.143715	0.181603	0.676849	0.10563	0.327347	0.881656	0.0277595	0.797385	0.934239	-0.0136035	0.899895	0.999918	-0.0116449	0.914249	0.990671	0.168574	0.116411	0.999924	0.101958	0.344534	0.715965	-0.047628	0.659465	0.938575	0.170212	0.112855	0.585003	0.324211	0.00205907	0.0470362	0.0529299	0.624296	0.834304	0.248861	0.0186884	0.0392126
ENSG00000162374	ELAVL4	-0.0853431	0.4265	0.821415	-0.132211	0.216803	0.988997	-0.132195	0.248608	0.468231	-0.643308	1.05777608894186e-11	5.90029203928269e-10	0.0213421	0.842641	0.93469	0.0174203	0.871281	0.999554	0.138336	0.196067	0.59514	0.0810555	0.450183	0.999977	0.101882	0.342093	0.984053	0.077261	0.474312	0.922466	-0.0143305	0.893965	0.999994	-0.0613063	0.568187	0.998785	0.0031723	0.976462	0.998651	0.00197681	0.985331	0.998331	-0.164838	0.122668	0.434052	-0.201716	0.0594799	0.294022	-0.163148	0.128819	0.63169	-0.102457	0.342169	0.885664	-0.204235	0.0563044	0.397128	0.0860834	0.425178	0.999918	0.188401	0.0787702	0.952817	-0.00533229	0.960675	0.999924	-0.17254	0.107943	0.518437	0.181879	0.0898943	0.732173	-0.061125	0.571575	0.839764	-0.216125	0.0431339	0.157945	-0.214287	0.0449841	0.275014	-0.642786	1.11264331081884e-11	4.77984409254486e-10
ENSG00000071282	LMCD1	0.169983	0.111259	0.659392	-0.0290357	0.787078	0.993513	0.300243	0.00756748	0.0811174	0.266321	0.0116463	0.0266131	0.117013	0.274812	0.563954	-0.0984105	0.358877	0.999554	0.0360264	0.737492	0.926253	0.0660282	0.538704	0.999977	-0.0487807	0.649857	0.988727	-0.190102	0.0760581	0.738407	0.0832582	0.437925	0.999994	0.0234862	0.827065	0.998785	-0.016336	0.87923	0.998651	-0.0264555	0.805608	0.965044	-0.0880864	0.411729	0.717274	0.12149	0.259506	0.570211	0.0647522	0.548924	0.884006	-0.0335558	0.756281	0.969462	0.0152879	0.887577	0.9686	0.0203963	0.850392	0.999918	-0.0904502	0.401983	0.952834	-0.00231769	0.982902	0.999924	0.0202286	0.851608	0.956829	-0.119888	0.265884	0.83076	0.0606902	0.574319	0.841283	0.126963	0.238492	0.418011	-0.0199159	0.853876	0.946749	0.284403	0.00691011	0.0165989
ENSG00000158850	B4GALT3	0.309355	0.00317857	0.266913	0.0569496	0.596045	0.989132	-0.0828436	0.470858	0.668578	-0.167139	0.117458	0.188234	0.246205	0.0200302	0.146015	-0.0577765	0.590711	0.999554	-0.0246319	0.81877	0.951978	0.104645	0.329092	0.999977	-0.0459135	0.669198	0.988727	-0.167325	0.119183	0.764876	0.0529183	0.622353	0.999994	-0.0134637	0.900344	0.998785	-0.0108067	0.919938	0.998651	-0.0647895	0.546364	0.917236	0.0473521	0.659466	0.867027	-0.0376131	0.7279	0.886017	-0.0444622	0.680829	0.926314	-0.00245735	0.981872	0.998104	-0.0163544	0.879791	0.966386	-0.0319068	0.767911	0.999918	0.10535	0.328636	0.952817	-0.0228026	0.832984	0.999924	0.0298352	0.782595	0.933269	0.043756	0.68563	0.945934	0.0755966	0.483914	0.793945	0.164996	0.124484	0.283433	0.0283566	0.793123	0.917527	-0.134892	0.207542	0.294893
ENSG00000105854	PON2	0.0650167	0.544956	0.870234	0.0999701	0.351274	0.988997	0.201581	0.076763	0.24647	-0.129161	0.227687	0.322922	0.0159348	0.882175	0.949958	-0.107436	0.316285	0.999554	-0.107053	0.318021	0.719445	-0.0498681	0.642581	0.999977	0.169789	0.111673	0.984053	-0.019472	0.857099	0.987319	0.123082	0.250509	0.999994	0.0388045	0.718068	0.998785	0.00843703	0.937453	0.998651	-0.00346027	0.974326	0.996922	0.0182205	0.865423	0.952463	0.0983661	0.361887	0.658511	0.131159	0.223201	0.710077	0.0678084	0.530182	0.926941	0.0431258	0.689925	0.891035	0.0661799	0.540129	0.999918	0.055111	0.610063	0.963307	0.128139	0.234134	0.999924	0.136891	0.20345	0.617465	-0.123753	0.250668	0.825874	0.0377219	0.727144	0.906142	0.175862	0.101224	0.251975	0.0796153	0.460909	0.73456	-0.0875605	0.414537	0.515748
ENSG00000256087	ZNF432	0.0117119	0.913257	0.979214	-0.0104116	0.922856	0.996021	0.223817	0.0488556	0.195255	0.592484	9.57649737287625e-10	2.20407748163787e-08	0.158769	0.137255	0.399794	-0.124408	0.245403	0.999554	0.154992	0.146975	0.530804	0.0229029	0.831296	0.999977	-0.0318058	0.767316	0.991579	0.0150351	0.889424	0.991607	0.030664	0.775444	0.999994	0.106043	0.322637	0.998785	0.0894516	0.404491	0.998651	0.0374474	0.727535	0.953956	0.017088	0.873716	0.956146	0.222723	0.0370036	0.241177	0.0428954	0.691497	0.929358	-0.0234395	0.828389	0.977731	0.0573923	0.59533	0.84711	-0.0629875	0.559889	0.999918	-0.175501	0.101938	0.952817	0.0582039	0.590128	0.999924	0.0569311	0.598296	0.857893	0.007612	0.943886	0.992093	0.240282	0.0241356	0.570258	0.296893	0.0049709	0.0617675	0.0453899	0.674541	0.859799	0.608404	2.54358312190561e-10	6.04130027789591e-09
ENSG00000184887	BTBD6	0.12327	0.249781	0.738638	0.0861195	0.422289	0.98901	0.133615	0.243517	0.463139	0.367429	0.000397005	0.00144231	0.0770538	0.472933	0.729518	0.0165342	0.877776	0.999554	0.296416	0.00479441	0.0891948	-0.0978159	0.361802	0.999977	-0.0163356	0.879233	0.996411	-0.105687	0.327086	0.87098	0.060204	0.575177	0.999994	0.0844265	0.431502	0.998785	0.133711	0.211586	0.998651	0.0992775	0.354638	0.869521	0.0712339	0.507098	0.78107	0.258483	0.0150325	0.18491	0.12581	0.242817	0.721868	0.114417	0.288475	0.872419	0.12969	0.228472	0.59554	-0.0887943	0.41069	0.999918	-0.157989	0.141528	0.952817	0.087426	0.417966	0.999924	0.08654	0.422718	0.765656	-0.0671964	0.53391	0.91308	0.338002	0.00127855	0.570258	0.442394	1.59201801999131e-05	0.0325738	0.105819	0.326479	0.633353	0.396933	0.000117541	0.000474128
ENSG00000067829	IDH3G	0.0486991	0.650404	0.903712	0.130469	0.222975	0.988997	-0.00774664	0.946333	0.97453	0.10574	0.324029	0.426883	-0.115631	0.280559	0.569548	-0.0288295	0.788555	0.999554	-0.0326434	0.761368	0.933822	-0.0878197	0.413151	0.999977	0.151179	0.157304	0.984053	-0.151083	0.159992	0.781575	0.209317	0.0489945	0.999994	0.227133	0.0323115	0.998785	0.149111	0.163126	0.998651	0.183302	0.0855378	0.784433	0.312167	0.00289998	0.135987	0.29724	0.00491807	0.155038	0.260718	0.0141523	0.478955	0.247052	0.0203134	0.834231	0.321427	0.00226108	0.230099	0.0963432	0.371891	0.999918	-0.0667724	0.536499	0.959664	0.178619	0.0959011	0.999924	0.350739	0.000807303	0.271146	-0.144863	0.178104	0.787958	0.0290813	0.787958	0.930321	0.154429	0.150834	0.316963	0.373649	0.000336022	0.0741097	0.139566	0.192082	0.277166
ENSG00000166012	TAF1D	0.141247	0.186731	0.706696	0.10859	0.311083	0.988997	0.34167	0.00220213	0.0451126	0.139112	0.193545	0.283007	0.196155	0.0654306	0.274465	-0.163359	0.126107	0.933928	-0.301719	0.00405999	0.080912	0.0827523	0.440724	0.999977	-0.0452076	0.673993	0.988789	-0.143377	0.182644	0.801409	0.0537198	0.617083	0.999994	0.0079285	0.941216	0.998785	-0.0668462	0.533674	0.998651	-0.0676323	0.528862	0.913796	-0.0569192	0.596241	0.833528	0.0622571	0.564458	0.797963	0.0208155	0.847354	0.966976	-0.119264	0.268401	0.865465	-0.088355	0.413017	0.742049	0.0219601	0.839071	0.999918	-2.4014e-05	0.999823	0.999871	-0.0775952	0.472397	0.999924	-0.0428873	0.691553	0.898414	-0.0724104	0.502578	0.908102	-0.0324358	0.764175	0.920139	0.0605903	0.57495	0.724468	-0.0736707	0.495151	0.757119	0.161305	0.131006	0.202922
ENSG00000008083	JARID2	-0.0285998	0.790201	0.944328	-0.112958	0.291903	0.988997	0.0988269	0.38933	0.603479	0.526688	1.14690397179373e-07	1.22497351320023e-06	0.0177611	0.868785	0.944469	-0.00184256	0.986327	0.999554	0.215065	0.0429717	0.307452	0.060755	0.571678	0.999977	-0.114399	0.285748	0.984053	-0.00536773	0.960414	0.997363	0.0345588	0.747821	0.999994	0.120423	0.260971	0.998785	0.107914	0.314123	0.998651	0.10048	0.348811	0.866431	-0.0121961	0.909685	0.96917	0.155001	0.149307	0.439453	0.055542	0.607268	0.902229	0.0458677	0.671312	0.955973	0.0988759	0.359392	0.704751	-0.00796356	0.941299	0.999918	-0.119381	0.267929	0.952817	0.0497769	0.645116	0.999924	-0.00214482	0.984177	0.996157	0.0177828	0.869381	0.982238	0.111851	0.299499	0.690113	0.160841	0.134389	0.296705	0.0276907	0.797876	0.920364	0.523557	1.40506481116631e-07	1.30975709951283e-06
ENSG00000101365	IDH3B	0.0940531	0.380651	0.802974	0.0704556	0.511762	0.989132	0.119759	0.296315	0.519125	0.123372	0.249386	0.346631	0.0119702	0.911352	0.963537	-0.0479856	0.655198	0.999554	-0.0862403	0.421635	0.788695	-0.0354421	0.741599	0.999977	0.0128791	0.90465	0.997029	-0.183316	0.0873413	0.742158	0.145737	0.172966	0.999994	0.1665	0.118889	0.998785	0.186074	0.0808316	0.998651	0.154493	0.148298	0.797614	0.167125	0.117489	0.427942	0.266931	0.0119361	0.174068	0.200283	0.0613502	0.551475	0.154452	0.150772	0.834231	0.104446	0.33283	0.685493	0.00386974	0.971456	0.999918	-0.0985654	0.36091	0.952817	-0.0177994	0.86926	0.999924	0.0742214	0.491924	0.80603	-0.0838281	0.437453	0.890049	0.212989	0.0463306	0.570258	0.260156	0.0143695	0.0932537	0.116588	0.279363	0.591137	0.141226	0.186797	0.271252
ENSG00000114503	NCBP2	-0.0853817	0.42629	0.821281	-0.214448	0.0435864	0.988997	-0.208616	0.0668141	0.229698	-0.0339272	0.75228	0.818102	-0.0567258	0.597492	0.807797	0.104301	0.330693	0.999554	-0.0545719	0.611502	0.880265	0.195222	0.0667479	0.999977	-0.07731	0.471458	0.984053	-0.148169	0.168299	0.790081	0.0154933	0.885417	0.999994	-0.102656	0.338417	0.998785	-0.0760783	0.478571	0.998651	0.034276	0.749816	0.955432	0.00169569	0.987417	0.995379	-0.189526	0.0769683	0.32856	-0.19136	0.0741003	0.568635	-0.0973875	0.366706	0.891226	-0.0900851	0.403893	0.735878	-0.0320027	0.767234	0.999918	-0.1352	0.209142	0.952817	-0.209316	0.0503212	0.999924	-0.0417427	0.699385	0.901814	0.154982	0.149358	0.766666	-0.0569527	0.598157	0.85119	-0.200585	0.0609516	0.190157	-0.0611874	0.571181	0.805189	-0.0484226	0.65226	0.73396
ENSG00000163214	DHX57	0.0964674	0.368489	0.797124	0.0311954	0.771658	0.992711	0.269982	0.016826	0.117811	0.606813	2.91358270843034e-10	8.31550093711957e-09	0.118514	0.268657	0.558409	-0.105123	0.326876	0.999554	0.19517	0.0668223	0.376776	0.00925041	0.931438	0.999977	-0.143926	0.178426	0.984053	-0.00618323	0.954406	0.9972	0.0171598	0.87319	0.999994	0.123366	0.249408	0.998785	0.12345	0.249083	0.998651	0.0894453	0.404524	0.882657	0.0398242	0.710982	0.890514	0.220563	0.0389246	0.24722	0.120696	0.262653	0.737819	0.0373227	0.72992	0.967307	0.0855608	0.428005	0.748662	-0.0123862	0.908813	0.999918	-0.108723	0.3133	0.952817	0.0545204	0.613903	0.999924	0.0197854	0.854824	0.957907	-0.0483463	0.654654	0.938194	0.198106	0.0642839	0.570258	0.281427	0.00790295	0.0725985	0.0553356	0.608606	0.825841	0.61621	1.292088658289e-10	3.4202540234556e-09
ENSG00000118496	FBXO30	0.00161613	0.988007	0.997907	-0.0584098	0.58664	0.989132	0.21674	0.0566484	0.210738	0.563064	9.25924359407304e-09	1.43525271176855e-07	0.128868	0.228753	0.515902	-0.0444148	0.679395	0.999554	0.222609	0.0360125	0.28263	0.0131973	0.902306	0.999977	-0.105131	0.326838	0.984053	0.0524905	0.627181	0.94931	-0.0121423	0.910082	0.999994	0.0175621	0.870242	0.998785	0.0195895	0.855417	0.998651	0.0308716	0.773964	0.960026	-0.0796185	0.458281	0.749077	0.109832	0.308361	0.616663	-0.0193239	0.858174	0.968694	-0.058243	0.589878	0.944004	-0.0269706	0.803025	0.936115	-0.0335375	0.75641	0.999918	-0.107254	0.319923	0.952817	0.024331	0.821968	0.999924	-0.0774884	0.473009	0.797335	0.0281955	0.794272	0.97044	0.171593	0.10992	0.585003	0.209075	0.050593	0.172869	-0.069125	0.522209	0.775079	0.565243	7.88652476657603e-09	1.09830678911232e-07
ENSG00000167965	MLST8	0.12654	0.23734	0.731432	-0.00422023	0.96869	0.997257	-0.190479	0.0948332	0.27569	-0.256442	0.0152755	0.033657	-0.136243	0.202987	0.485666	0.0196202	0.855192	0.999554	0.0231913	0.829204	0.956395	-0.104563	0.329471	0.999977	0.085004	0.428346	0.984053	-0.136326	0.205338	0.812679	0.190113	0.0743452	0.999994	0.152456	0.153785	0.998785	0.159943	0.134334	0.998651	0.212477	0.045602	0.783719	0.274433	0.00925278	0.184531	0.146384	0.173542	0.469303	0.164688	0.125198	0.626323	0.240698	0.0238843	0.834231	0.197021	0.0657864	0.412647	0.125717	0.243168	0.999918	0.0687756	0.524319	0.959664	0.109448	0.310066	0.999924	0.206914	0.0530816	0.447913	-0.0558317	0.605392	0.92944	0.0298448	0.782527	0.928352	0.050136	0.64273	0.774777	0.252048	0.0178365	0.199413	-0.235514	0.0262982	0.0525458
ENSG00000170485	NPAS2	0.124848	0.243724	0.733987	0.191704	0.0719088	0.988997	0.433666	7.29946710191776e-05	0.0160075	0.116356	0.277533	0.377763	-0.0319886	0.766016	0.898204	-0.0280082	0.794444	0.999554	-0.306015	0.00354058	0.073887	-0.159167	0.13626	0.999977	-0.0442588	0.680459	0.988789	0.112806	0.295365	0.858292	-0.03425	0.75	0.999994	0.0166433	0.876976	0.998785	-0.0662845	0.537126	0.998651	-0.0975677	0.363027	0.872776	-0.00551006	0.959128	0.987937	0.0840098	0.436457	0.711949	0.113481	0.292464	0.757455	-0.0736581	0.495225	0.916911	-0.00370546	0.972667	0.993317	0.0208337	0.847222	0.999918	0.0165528	0.878344	0.986872	0.0232258	0.82993	0.999924	0.0468958	0.664383	0.886529	-0.188048	0.0793423	0.724442	-0.0559925	0.604352	0.854283	0.0153914	0.886821	0.935754	0.0302138	0.779906	0.911818	0.12962	0.226024	0.316288
ENSG00000121274	PAPD5	0.102038	0.341349	0.787286	-0.0984306	0.358778	0.988997	-0.0632115	0.582453	0.753293	0.28612	0.0065645	0.0162345	0.210463	0.0477407	0.231591	0.00977714	0.927544	0.999554	0.121444	0.256917	0.659974	0.0123493	0.908555	0.999977	-0.216857	0.0412249	0.984053	0.0171278	0.874152	0.989821	-0.0942346	0.379729	0.999994	-0.00738939	0.945207	0.998785	-0.0172528	0.872508	0.998651	-0.0488731	0.649238	0.937993	-0.0325176	0.762261	0.911294	-0.0643862	0.551189	0.788724	-0.0595252	0.581702	0.893315	-0.102347	0.342688	0.885664	-0.0190035	0.860502	0.958026	-0.0808198	0.454133	0.999918	-0.102557	0.341693	0.952817	-0.0724383	0.502413	0.999924	-0.00697626	0.948566	0.987622	0.0577398	0.5931	0.926769	0.20361	0.0570792	0.570258	0.131204	0.223042	0.40161	-0.0213542	0.843453	0.942323	0.258021	0.0146369	0.0316796
ENSG00000154222	CC2D1B	0.18412	0.084126	0.645402	0.12266	0.252149	0.988997	-0.237043	0.0366549	0.170613	-0.181249	0.0891616	0.149689	-0.0263258	0.806542	0.917654	0.0337298	0.753675	0.999554	0.227522	0.0320087	0.267018	-0.0748855	0.485514	0.999977	0.112314	0.29468	0.984053	-0.0891639	0.408736	0.902682	0.0176053	0.869926	0.999994	0.0560156	0.602095	0.998785	0.0729699	0.496776	0.998651	0.157877	0.139504	0.797371	0.201472	0.0583213	0.328836	-0.0998226	0.354787	0.653451	-0.0445304	0.680366	0.926314	0.061138	0.571493	0.938527	0.000738869	0.994549	0.999014	0.0684616	0.526219	0.999918	0.131915	0.220521	0.952817	0.0280758	0.795126	0.999924	0.0537642	0.618836	0.866686	0.123099	0.253202	0.827156	-0.0696384	0.519116	0.812199	-0.105802	0.326553	0.510157	0.0971854	0.367706	0.664278	-0.181884	0.0880273	0.146239
ENSG00000129911	KLF16	0.298003	0.00456319	0.3043	0.0585641	0.58565	0.989132	0.159805	0.162241	0.36928	0.234383	0.02705	0.0548915	-0.00688998	0.948905	0.976569	-0.00406075	0.969873	0.999554	0.106904	0.3187	0.719684	-0.100229	0.350024	0.999977	-0.0238861	0.824168	0.995079	-0.0639107	0.55414	0.940381	-0.00130111	0.990345	0.999994	0.0206361	0.847782	0.998785	-0.00620268	0.953996	0.998651	-0.0691916	0.519383	0.910385	0.0306913	0.77525	0.917094	0.105548	0.327726	0.631624	0.129962	0.227492	0.713368	-0.029992	0.781481	0.972342	0.0566891	0.599855	0.849474	0.0271352	0.801847	0.999918	0.0682795	0.527323	0.959664	0.037256	0.730384	0.999924	0.0162401	0.880625	0.96713	-0.18347	0.087072	0.730691	0.141956	0.187064	0.623851	0.257869	0.0152825	0.0951998	0.0460666	0.669969	0.857913	0.223794	0.0350099	0.0670794
ENSG00000160179	ABCG1	0.0535592	0.618138	0.892503	-0.00796099	0.940976	0.996021	-0.224243	0.0484158	0.194806	-0.00868288	0.935635	0.95667	-0.303549	0.00383094	0.0636125	0.138779	0.194627	0.984851	0.200596	0.0594474	0.357098	-0.155244	0.146309	0.999977	-0.0102808	0.923822	0.997945	0.128744	0.231916	0.830275	-0.00207396	0.98461	0.999994	0.0508858	0.635802	0.998785	0.13969	0.191684	0.998651	0.178637	0.0939466	0.786377	0.155609	0.145352	0.46292	0.0399998	0.711372	0.878696	0.0753164	0.48554	0.858626	0.160803	0.134484	0.834231	0.104503	0.332563	0.685148	0.100591	0.351076	0.999918	0.0371565	0.731077	0.974108	0.0430339	0.690552	0.999924	0.0299619	0.781695	0.932672	0.0170338	0.874837	0.982238	-0.0748429	0.488295	0.795635	-0.141714	0.187823	0.361349	0.102293	0.342944	0.645959	-0.019697	0.854632	0.896018
ENSG00000117899	MESDC2	0.088981	0.406977	0.812644	-0.0260507	0.808526	0.993725	0.126676	0.269086	0.490034	0.0892075	0.405779	0.510161	0.367523	0.000395548	0.0219014	-0.0422701	0.694088	0.999554	-0.0593691	0.580498	0.867437	0.294706	0.0050552	0.999977	-0.0591215	0.58208	0.987517	-0.0396548	0.713753	0.96405	0.0277198	0.796514	0.999994	0.0158913	0.882494	0.998785	0.0112466	0.916691	0.998651	-0.0338626	0.752737	0.956263	-0.165532	0.121078	0.432057	0.0468742	0.664528	0.854206	-0.0850531	0.430761	0.832367	-0.0760046	0.481551	0.91444	-0.183045	0.0878181	0.443749	-0.12681	0.239061	0.999918	-0.0291383	0.787552	0.979651	0.0203112	0.851009	0.999924	-0.0756588	0.483553	0.802924	0.116927	0.277961	0.837459	0.175938	0.101076	0.5834	0.25318	0.0173127	0.100309	-0.156948	0.144201	0.440657	0.11646	0.277102	0.372851
ENSG00000183978	COA3	-0.0180703	0.866521	0.966228	0.0384054	0.720848	0.991469	-0.269282	0.017123	0.119059	-0.417471	4.69680650152515e-05	0.000223545	0.153437	0.151123	0.419161	-0.0693409	0.51848	0.999554	-0.0614324	0.56739	0.863425	0.0854528	0.425903	0.999977	0.0967022	0.36732	0.984053	-0.0428947	0.691502	0.960697	0.148957	0.163567	0.999994	0.14471	0.176047	0.998785	0.134263	0.209689	0.998651	0.113099	0.291299	0.847616	0.0521041	0.627726	0.850236	0.0943016	0.382157	0.674769	0.0611123	0.571655	0.890665	0.134493	0.211555	0.847898	-0.00700228	0.948374	0.985607	0.105361	0.328585	0.999918	0.101067	0.34879	0.952817	0.0992215	0.357707	0.999924	0.0976848	0.365238	0.73146	0.0587806	0.586443	0.925167	-0.059685	0.580686	0.844091	-0.0646394	0.549621	0.704152	0.0494964	0.646982	0.847036	-0.384642	0.000197913	0.000752379
ENSG00000204291	COL15A1	-0.12232	0.253476	0.742015	0.0369056	0.731326	0.992086	-0.163098	0.153648	0.357785	-0.165393	0.121394	0.193347	-0.112246	0.294976	0.583945	0.0870175	0.417448	0.999554	-0.193632	0.0690418	0.382145	-0.0432643	0.687262	0.999977	0.0791419	0.460985	0.984053	0.0984638	0.361408	0.882355	0.0405621	0.70587	0.999994	0.0478872	0.65586	0.998785	0.00323785	0.975976	0.998651	-0.01921	0.858188	0.974491	-0.00735774	0.945441	0.982481	0.0787744	0.465673	0.733557	0.219928	0.0395048	0.520705	0.0752623	0.485855	0.915529	0.0975955	0.365678	0.708782	0.0190773	0.859966	0.999918	-0.0361011	0.738436	0.974108	-0.057849	0.5924	0.999924	0.0516158	0.632939	0.872778	-0.259007	0.0148219	0.646748	-0.200378	0.0612247	0.570258	-0.131969	0.220332	0.398733	0.0564844	0.601175	0.821114	-0.158823	0.137119	0.210857
ENSG00000150938	CRIM1	-0.0327719	0.760457	0.937437	0.0659332	0.539289	0.989132	0.00840098	0.941807	0.972372	-0.146575	0.170483	0.255479	-0.200334	0.0597868	0.261219	0.159541	0.13533	0.943441	-0.154626	0.147942	0.531645	-0.141695	0.185323	0.999977	0.0859374	0.423274	0.984053	0.107568	0.318499	0.868616	-0.150282	0.159809	0.999994	-0.0776664	0.46941	0.998785	-0.187992	0.0776977	0.998651	-0.158	0.139192	0.797371	0.016524	0.877851	0.95729	-0.122143	0.256933	0.566992	0.0599295	0.579135	0.89311	-0.00355735	0.973759	0.998001	0.0886303	0.411557	0.741887	0.00656634	0.951584	0.999918	0.0209377	0.846469	0.984872	-0.109294	0.310749	0.999924	-0.023147	0.830499	0.949234	-0.20108	0.0603043	0.705528	-0.214772	0.0444893	0.570258	-0.188901	0.0779645	0.21756	0.0427787	0.692294	0.869216	-0.145138	0.174759	0.257017
ENSG00000105810	CDK6	-0.13575	0.204639	0.716039	-0.067267	0.531095	0.989132	0.0934942	0.415546	0.6247	0.393265	0.000137614	0.000573099	-0.0705924	0.510941	0.754695	0.0727892	0.497845	0.999554	0.0624402	0.561038	0.860077	-0.0347587	0.746411	0.999977	-0.0764705	0.4763	0.984053	0.420826	4.45480980553192e-05	0.231717	-0.125746	0.240322	0.999994	0.0862805	0.421419	0.998785	0.0371872	0.729355	0.998651	-0.0474277	0.658955	0.941062	-0.0596334	0.578811	0.82462	0.0805092	0.455875	0.726648	-0.00875713	0.935461	0.986707	-0.0470336	0.663456	0.95502	0.0415841	0.700473	0.896036	0.0167303	0.877049	0.999918	-0.065989	0.541301	0.959664	0.00255339	0.981163	0.999924	-0.0431408	0.689822	0.897842	0.04898	0.650423	0.937037	-0.0228786	0.832435	0.944725	-0.0432939	0.688778	0.806093	-0.0171033	0.87433	0.954613	0.390233	0.000156544	0.000609365
ENSG00000235750	KIAA0040	-0.0157408	0.883599	0.970182	0.11171	0.297301	0.988997	0.328218	0.00334976	0.0542796	0.171863	0.107301	0.174592	0.00293786	0.978201	0.990533	-0.0897521	0.402907	0.999554	-0.269206	0.0107395	0.144346	-0.0431225	0.688234	0.999977	0.065598	0.541358	0.984661	-0.184279	0.0856646	0.739559	0.000424825	0.996847	0.999994	-0.0787159	0.463409	0.998785	-0.157785	0.13974	0.998651	-0.199916	0.0603329	0.783719	-0.100465	0.348881	0.66668	0.0621272	0.565272	0.798659	0.115495	0.283928	0.752249	-0.0992101	0.357762	0.88809	0.0134283	0.901178	0.972575	-0.0118211	0.912957	0.999918	0.00770192	0.943224	0.995063	0.0021737	0.983964	0.999924	0.0390016	0.718269	0.908591	-0.2615	0.0138551	0.646748	-0.0637139	0.555363	0.831156	0.100953	0.349339	0.532987	-0.00636876	0.953039	0.984549	0.171012	0.10908	0.17482
ENSG00000160087	UBE2J2	0.0172072	0.872842	0.968036	0.000388443	0.997117	0.999754	-0.003388	0.976515	0.989342	-0.0512453	0.633415	0.719211	0.00532185	0.960523	0.98265	0.0595742	0.579189	0.999554	0.0959103	0.371274	0.758442	0.023789	0.824871	0.999977	0.000628483	0.995336	0.999101	-0.331587	0.00160017	0.573554	0.0953057	0.374311	0.999994	0.010424	0.922764	0.998785	0.0330888	0.758212	0.998651	0.0571878	0.594506	0.927394	0.0616605	0.565949	0.816527	0.0335697	0.756184	0.898445	-0.0803433	0.456807	0.847631	-0.0117088	0.91378	0.990342	0.000905115	0.993322	0.998546	-0.0652938	0.54558	0.999918	-0.113924	0.29057	0.952817	-0.0229475	0.831938	0.999924	-0.00780831	0.942441	0.985776	0.111463	0.301187	0.844492	0.14258	0.185111	0.623104	0.128763	0.231847	0.410852	0.0223925	0.835945	0.938622	-0.0295866	0.783137	0.841499
ENSG00000171823	FBXL14	0.256451	0.0152717	0.465673	0.0409738	0.703024	0.991064	-0.186761	0.10158	0.285837	0.255415	0.0157037	0.0344872	0.185248	0.0822108	0.307253	0.179937	0.0915413	0.895127	0.163275	0.126306	0.501224	-0.0407929	0.704274	0.999977	-0.216221	0.041838	0.984053	0.0237561	0.826108	0.982227	-0.141602	0.185614	0.999994	-0.0241479	0.822273	0.998785	-0.0078505	0.941794	0.998651	-0.0294425	0.784167	0.961117	0.0834771	0.436718	0.734963	0.0114526	0.91566	0.969133	-0.0081345	0.940041	0.987636	0.00629109	0.953611	0.995027	0.136694	0.204106	0.573298	-0.152297	0.156621	0.999918	-0.119198	0.268666	0.952817	-0.0640763	0.553112	0.999924	0.118255	0.2725	0.667765	-0.000576223	0.995749	0.999091	0.0963099	0.372057	0.731339	0.196946	0.0658917	0.19876	0.12412	0.249255	0.562767	0.261246	0.0134039	0.0293466
ENSG00000070814	TCOF1	0.138117	0.196784	0.709966	0.0758429	0.479937	0.989132	-0.176852	0.121398	0.314787	-0.00160012	0.988126	0.992557	-0.156131	0.14399	0.408561	0.173526	0.103895	0.914012	-0.0749473	0.485153	0.823218	0.0679727	0.526786	0.999977	-0.0710598	0.508139	0.984053	-0.152078	0.157227	0.781575	-0.0824465	0.442421	0.999994	0.0421054	0.695221	0.998785	0.0380706	0.723182	0.998651	0.0720251	0.50238	0.907173	0.116446	0.277159	0.608653	-0.0763195	0.479731	0.741974	-0.0393326	0.715979	0.936485	0.0819984	0.447556	0.905118	0.110165	0.306887	0.665222	-0.0843489	0.434601	0.999918	-0.0430435	0.690487	0.969022	-0.107725	0.317788	0.999924	0.0452397	0.675558	0.89214	0.0863958	0.423494	0.885075	-0.0653627	0.545154	0.825989	-0.0703599	0.514785	0.675749	0.0886536	0.411434	0.699886	-0.0156108	0.884554	0.918136
ENSG00000210135	MT-TN	-0.0902857	0.400105	0.808446	-0.0282152	0.792958	0.993513	-0.291898	0.00951197	0.0902926	-0.075131	0.484081	0.585739	-0.341682	0.00104888	0.0338691	0.13175	0.218426	0.994435	-0.0017474	0.987033	0.996811	-0.070466	0.511699	0.999977	0.0695735	0.517074	0.984053	0.0538605	0.618206	0.94931	0.05837	0.586895	0.999994	0.0938549	0.38166	0.998785	0.0451383	0.674465	0.998651	0.139274	0.193024	0.816401	0.318207	0.00237421	0.131377	0.0421669	0.696479	0.871635	0.125592	0.24364	0.722533	0.213997	0.0452821	0.834231	0.338185	0.00127029	0.225293	0.131838	0.220794	0.999918	-0.0158994	0.883112	0.986872	0.158019	0.141452	0.999924	0.305609	0.00378563	0.304249	-0.065052	0.547071	0.915854	-0.213467	0.0458309	0.570258	-0.19742	0.0652309	0.197842	0.372416	0.000352844	0.0741097	-0.0774267	0.470787	0.570882
ENSG00000253368	TRNP1	0.092865	0.386724	0.804382	0.0844121	0.431581	0.98901	0.0288238	0.802195	0.895723	0.09726	0.364549	0.470055	-0.100163	0.350341	0.634468	0.0800323	0.455941	0.999554	-0.213321	0.04473	0.313668	-0.0939851	0.380997	0.999977	0.0967541	0.367061	0.984053	-0.0194644	0.857154	0.987319	0.0372436	0.728961	0.999994	0.055937	0.602606	0.998785	0.00930329	0.931047	0.998651	0.0178261	0.868309	0.975174	0.133437	0.212532	0.544233	0.243571	0.0222085	0.204587	0.244816	0.0215137	0.501082	0.106819	0.321902	0.88009	0.151305	0.159372	0.527248	0.112123	0.298316	0.999918	0.0673577	0.532926	0.959664	0.0590637	0.584639	0.999924	0.133877	0.213675	0.627225	-0.270658	0.0107572	0.636925	-0.109085	0.311681	0.696861	0.0475522	0.659973	0.786674	0.169196	0.115052	0.398725	0.139191	0.19329	0.278542
ENSG00000174791	RIN1	0.243991	0.0212108	0.5039	0.151672	0.155937	0.988997	0.27053	0.016596	0.117248	0.336493	0.00126341	0.00393215	0.0906812	0.398036	0.673329	-0.0980408	0.360694	0.999554	0.119804	0.263447	0.667308	0.0628084	0.558726	0.999977	0.0221946	0.83644	0.995635	-0.107041	0.320888	0.868616	0.0746194	0.48707	0.999994	0.105046	0.327231	0.998785	0.0416207	0.698559	0.998651	-0.0432301	0.687496	0.946935	0.0261229	0.808005	0.930332	0.162207	0.13107	0.413942	0.0583566	0.589151	0.895981	-0.0391497	0.717244	0.963635	0.0920655	0.393595	0.728512	-0.0466013	0.666365	0.999918	-0.138733	0.197374	0.952817	0.0536383	0.619658	0.999924	0.119311	0.268209	0.665047	-0.0463479	0.668072	0.939944	0.226855	0.0335485	0.570258	0.274827	0.00956013	0.0782252	0.0939719	0.383831	0.67712	0.357016	0.000593894	0.00195825
ENSG00000174744	BRMS1	0.233876	0.0273926	0.528811	0.123135	0.250304	0.988997	0.210785	0.0639654	0.224732	0.36071	0.000515628	0.00180275	0.124358	0.245594	0.534589	-0.0778952	0.468098	0.999554	-0.0354077	0.741841	0.927728	0.0282294	0.792857	0.999977	-0.00808494	0.940059	0.997945	-0.216693	0.0425747	0.695139	0.0698445	0.515439	0.999994	0.101267	0.345027	0.998785	0.107702	0.315079	0.998651	0.0888313	0.40777	0.884331	0.182651	0.0866733	0.381898	0.209266	0.0503779	0.273544	0.126567	0.239972	0.721203	0.0775004	0.47294	0.911961	0.13452	0.211461	0.57825	-0.0836098	0.438651	0.999918	-0.15801	0.141473	0.952817	0.0118441	0.912788	0.999924	0.154439	0.150808	0.562948	-0.0718306	0.506015	0.908381	0.221014	0.0385165	0.570258	0.349725	0.000837985	0.0372738	0.172943	0.107111	0.386579	0.392213	0.000143926	0.000566503
ENSG00000164985	PSIP1	-0.110605	0.302137	0.768671	-0.227192	0.0322651	0.988997	-0.376704	0.000675368	0.0287356	-0.360058	0.000528719	0.00184387	-0.16058	0.132769	0.393504	0.0565445	0.598666	0.999554	0.0715505	0.505208	0.832252	0.0700868	0.513979	0.999977	0.0601932	0.575246	0.986599	0.13867	0.197581	0.809738	-0.0745298	0.487595	0.999994	-0.040174	0.708557	0.998785	0.0221809	0.83654	0.998651	0.025309	0.813877	0.967039	0.00907628	0.932725	0.978419	-0.160134	0.136132	0.421294	-0.108839	0.312779	0.769626	-0.00272949	0.979864	0.998104	-0.0788475	0.465258	0.771572	0.111201	0.30233	0.999918	0.180764	0.0919137	0.952817	-0.0200795	0.85269	0.999924	-0.0784635	0.46744	0.793646	0.159682	0.137257	0.762838	-0.0487347	0.652059	0.874006	-0.207515	0.0523789	0.176222	-0.0611353	0.57151	0.805498	-0.370052	0.000357937	0.00126203
ENSG00000144591	GMPPA	-0.000149442	0.998891	0.9999	0.00440925	0.967289	0.997055	-0.190921	0.094055	0.274269	-0.21154	0.0465867	0.0866824	0.132757	0.214894	0.499897	-0.0515106	0.631655	0.999554	-0.00582577	0.956789	0.988897	0.140685	0.188507	0.999977	0.0715279	0.505342	0.984053	-0.149855	0.163455	0.783637	0.150895	0.158092	0.999994	0.0687805	0.521873	0.998785	0.0559978	0.602211	0.998651	0.125541	0.241094	0.830043	0.0345615	0.747802	0.905105	0.0341864	0.751847	0.896187	-0.0271298	0.801886	0.957884	0.0465719	0.666562	0.95533	-0.0264063	0.807066	0.938352	0.054007	0.61725	0.999918	0.0286316	0.791162	0.979651	0.0666764	0.537087	0.999924	0.0211324	0.845059	0.954066	0.0943652	0.381835	0.874531	0.0375844	0.728099	0.906519	-0.0101179	0.925459	0.959097	0.0146716	0.892081	0.960979	-0.206288	0.0524377	0.0944359
ENSG00000185215	TNFAIP2	0.0737232	0.492331	0.852951	0.160246	0.13359	0.988997	0.0320587	0.780525	0.881951	0.406147	7.84624577194748e-05	0.00035032	-0.208558	0.0498388	0.236854	0.0408889	0.70361	0.999554	-0.2	0.0602225	0.358714	-0.244768	0.0207899	0.999977	-0.0662655	0.537242	0.984053	0.0307533	0.776078	0.973752	-0.00256247	0.980986	0.999994	0.00358907	0.973371	0.998945	-0.0632444	0.555994	0.998651	-0.0225036	0.834195	0.970614	0.229362	0.0306088	0.265906	0.157301	0.143291	0.431013	0.282895	0.00757073	0.47094	0.0695359	0.519733	0.923052	0.210402	0.049113	0.385457	0.0903854	0.402321	0.999918	0.0787211	0.465975	0.955317	0.0978642	0.364353	0.999924	0.185069	0.0843074	0.489953	-0.366533	0.000444262	0.441528	-0.0480714	0.656494	0.877208	0.123902	0.250093	0.430392	0.246058	0.0208397	0.210086	0.422948	3.64007666000532e-05	0.000169468
ENSG00000115275	MOGS	-0.064652	0.547218	0.87118	0.0486063	0.651027	0.989132	-0.167105	0.143656	0.34494	-0.629436	3.92654797565228e-11	1.65376026683039e-09	0.0406358	0.705361	0.867309	-0.0440722	0.681734	0.999554	-0.0913386	0.39461	0.773048	-0.0018942	0.985944	0.999977	0.167582	0.116476	0.984053	-0.0122224	0.910014	0.993354	0.0245999	0.819002	0.999994	-0.0635889	0.55384	0.998785	-0.0938265	0.381805	0.998651	-0.0924685	0.388763	0.878049	-0.106898	0.318728	0.646346	-0.191767	0.0734755	0.322109	-0.138392	0.198491	0.690451	-0.0939733	0.383824	0.893652	-0.145122	0.177319	0.547699	-0.0952029	0.377604	0.999918	-0.00307007	0.977353	0.996852	-0.0848124	0.432071	0.999924	-0.0381446	0.724208	0.910953	0.0960184	0.373513	0.871697	-0.0405539	0.707553	0.897847	-0.205482	0.0547845	0.180071	-0.0992195	0.357717	0.656898	-0.638142	1.73738801123591e-11	6.75665326388304e-10
ENSG00000115541	HSPE1	0.237396	0.0250875	0.518331	0.127001	0.235623	0.988997	0.118154	0.302883	0.525631	-0.213418	0.0446307	0.0835285	0.417713	4.64464490521621e-05	0.00862826	-0.0272517	0.799878	0.999554	-0.125455	0.24142	0.644084	0.145427	0.173891	0.999977	-0.0814924	0.447737	0.984053	-0.160664	0.134825	0.76921	-0.00690784	0.948773	0.999994	-0.0358571	0.738681	0.998785	0.0118168	0.912483	0.998651	-0.102986	0.336859	0.862503	-0.0766039	0.475528	0.761123	-0.0361963	0.737771	0.890726	0.00467987	0.965483	0.993166	-0.0740433	0.492967	0.916846	-0.0718989	0.505609	0.795444	-0.0538591	0.618216	0.999918	0.0836831	0.438249	0.953977	-0.0282697	0.793743	0.999924	0.0259433	0.810384	0.943991	-0.0337363	0.755011	0.963359	0.0722801	0.503349	0.803631	0.0836595	0.438378	0.612823	-0.0629411	0.560179	0.799827	-0.181496	0.0887184	0.147199
ENSG00000184983	NDUFA6	0.034731	0.746606	0.93406	0.0998915	0.351654	0.988997	0.255602	0.0239065	0.137441	0.243785	0.0213236	0.0448912	0.198861	0.0617294	0.265684	-0.136892	0.200822	0.985712	-0.0136365	0.899072	0.974653	0.0685	0.523576	0.999977	0.0680526	0.526299	0.984053	-0.130081	0.227061	0.828073	0.0514723	0.631909	0.999994	0.075641	0.48111	0.998785	0.0635154	0.554299	0.998651	0.0461159	0.667825	0.941745	0.0453886	0.672762	0.873206	0.19069	0.0751371	0.325214	0.0711275	0.510198	0.868942	0.0411828	0.703228	0.962606	0.0740375	0.493	0.787937	-0.0655701	0.543877	0.999918	-0.147102	0.17142	0.952817	0.0732871	0.497406	0.999924	0.082902	0.442551	0.777481	-0.0317405	0.769087	0.965954	0.162661	0.129981	0.591395	0.309904	0.00330027	0.0546265	0.0698222	0.518011	0.772875	0.279757	0.00792735	0.0186897
ENSG00000161999	JMJD8	0.162367	0.128456	0.673256	0.16963	0.112014	0.988997	0.37219	0.000792388	0.0304329	0.0513752	0.632552	0.71838	0.16314	0.126622	0.384293	-0.170005	0.111212	0.926662	-0.0669946	0.532764	0.846773	-0.0608079	0.571342	0.999977	0.036246	0.73595	0.990726	-0.0166935	0.877317	0.990001	0.0989445	0.356262	0.999994	0.00294804	0.978126	0.998945	-0.00270448	0.979933	0.998651	-0.0881583	0.411346	0.885266	-0.0847421	0.429775	0.730457	0.139191	0.195886	0.497025	0.117151	0.277034	0.747112	-0.0134042	0.901355	0.987654	-0.0235707	0.827444	0.945871	-0.0128664	0.905294	0.999918	0.00990851	0.926997	0.994436	0.00433652	0.968014	0.999924	0.00237552	0.982475	0.995829	-0.170697	0.111818	0.748829	0.114107	0.289793	0.685088	0.235844	0.0269611	0.122989	-0.0372821	0.730203	0.888302	0.0726781	0.498503	0.597526
ENSG00000172667	ZMAT3	0.242516	0.0220302	0.509744	0.104294	0.330725	0.988997	0.193566	0.0895032	0.267327	-0.273087	0.00961718	0.0225459	-0.038716	0.718685	0.873892	-0.0258989	0.80962	0.999554	0.0428241	0.690281	0.908689	0.0168021	0.875812	0.999977	0.0723088	0.500694	0.984053	0.0376129	0.727902	0.967852	-0.0946117	0.377816	0.999994	-0.151243	0.157126	0.998785	-0.19308	0.0698531	0.998651	-0.166866	0.118068	0.791025	-0.235773	0.0261288	0.248084	-0.289763	0.0061746	0.159331	-0.196068	0.0671315	0.560672	-0.269092	0.0112396	0.834231	-0.330527	0.00165982	0.225293	-0.0604223	0.576013	0.999918	0.0921111	0.39336	0.952817	-0.140904	0.190384	0.999924	-0.238303	0.0253624	0.392335	0.0798771	0.459432	0.897206	0.00602076	0.955603	0.986762	-0.0518656	0.631292	0.766161	-0.281401	0.00790899	0.154638	-0.293238	0.00528906	0.0131453
ENSG00000128915	ICE2	-0.174337	0.102264	0.651365	-0.0974653	0.363533	0.988997	-0.0356231	0.75684	0.867497	-0.48693	1.30697665112756e-06	9.87398554951341e-06	0.0576912	0.59126	0.803941	0.0499021	0.642354	0.999554	0.0347101	0.746754	0.928855	-0.0158728	0.88263	0.999977	0.1722	0.106605	0.984053	0.17428	0.104382	0.750794	-0.0872705	0.41609	0.999994	-0.135769	0.204576	0.998785	-0.0959863	0.370894	0.998651	-0.125899	0.239745	0.82924	-0.279186	0.00806092	0.175716	-0.234558	0.0278301	0.220836	-0.227296	0.0331968	0.519509	-0.185955	0.0828056	0.834231	-0.270545	0.0107914	0.28018	-0.0225847	0.834557	0.999918	0.0166883	0.877355	0.986872	-0.14655	0.173049	0.999924	-0.211131	0.0483148	0.444962	0.162592	0.130145	0.758616	-0.0686519	0.525067	0.814839	-0.252782	0.0174956	0.100862	-0.294855	0.00529164	0.137279	-0.507828	3.78023955249773e-07	3.08603598865954e-06
ENSG00000167193	CRK	0.0611658	0.569076	0.880805	0.0635341	0.554182	0.989132	0.134633	0.239911	0.459292	-0.0880537	0.411903	0.51602	0.208044	0.0504179	0.238225	0.00716581	0.946862	0.999554	-0.189942	0.0746111	0.397531	0.0499889	0.641775	0.999977	-0.0416869	0.698103	0.989404	-0.0314952	0.770823	0.972456	-0.142064	0.184167	0.999994	-0.186619	0.0799311	0.998785	-0.199327	0.0611092	0.998651	-0.235113	0.0265627	0.783719	-0.185536	0.0817272	0.371513	-0.192439	0.0724543	0.321151	-0.182458	0.0888592	0.591158	-0.207036	0.0529385	0.834231	-0.216179	0.0430799	0.372536	-0.127797	0.235395	0.999918	-0.0248427	0.818287	0.982538	-0.23772	0.0257344	0.999924	-0.280495	0.00812052	0.331651	0.0441894	0.682682	0.945188	-0.0816382	0.449561	0.774994	-0.0711104	0.5103	0.672279	-0.253217	0.0172957	0.197717	-0.0781519	0.466629	0.566963
ENSG00000188177	ZC3H6	-0.0169467	0.874751	0.968128	-0.0164905	0.878097	0.995122	0.201835	0.0763833	0.245707	0.583558	1.95226879107224e-09	3.9446580846203e-08	0.0876604	0.414003	0.686207	0.010507	0.922151	0.999554	0.182163	0.0875338	0.425591	-0.0140921	0.895718	0.999977	-0.0910038	0.396353	0.984053	0.101666	0.345928	0.878638	-0.0837302	0.435324	0.999994	0.0825588	0.441797	0.998785	0.111819	0.296826	0.998651	0.0508994	0.635712	0.935272	-0.0220601	0.837418	0.941228	0.157495	0.142791	0.430334	0.0339971	0.753178	0.94579	0.0173388	0.872614	0.983431	0.0510239	0.636848	0.868414	-0.0754145	0.48497	0.999918	-0.139154	0.196007	0.952817	0.0289714	0.788741	0.999924	-0.0620604	0.565692	0.843931	0.0275984	0.798536	0.971769	0.174377	0.104187	0.584145	0.213346	0.0459575	0.163787	-0.0201643	0.852075	0.946216	0.561396	1.04617896568016e-08	1.40354845236477e-07
ENSG00000116675	DNAJC6	-0.123848	0.247548	0.736942	-0.10851	0.31144	0.988997	-0.200156	0.0789156	0.250394	-0.261123	0.0134492	0.0301275	-0.104105	0.331609	0.617678	0.110655	0.301914	0.999554	0.140236	0.189934	0.588722	0.0486445	0.65077	0.999977	0.022443	0.834636	0.995635	0.163286	0.12849	0.766284	-0.151947	0.155179	0.999994	-0.196784	0.064554	0.998785	-0.176666	0.0976901	0.998651	-0.134104	0.210237	0.82072	-0.196846	0.0644693	0.340095	-0.307412	0.00357468	0.144545	-0.250096	0.0187713	0.500926	-0.143226	0.183109	0.840813	-0.208413	0.0513446	0.390349	-0.0143499	0.894433	0.999918	0.0966307	0.370459	0.952817	-0.0729153	0.499596	0.999924	-0.217567	0.0417268	0.426249	0.142803	0.184419	0.790756	-0.128956	0.231141	0.650953	-0.280584	0.00809946	0.0732048	-0.228255	0.0324415	0.244526	-0.302666	0.00393998	0.0102161
ENSG00000167962	ZNF598	0.124751	0.244094	0.734103	0.211229	0.0469178	0.988997	0.325274	0.00366289	0.0570009	0.310445	0.00306791	0.00846451	0.0475964	0.657819	0.841585	-0.104015	0.332026	0.999554	-0.102671	0.338348	0.734216	-0.0358049	0.739048	0.999977	-0.0478482	0.656123	0.988727	-0.15399	0.152013	0.779225	0.0805561	0.452988	0.999994	0.0307757	0.774648	0.998785	-0.0011534	0.991441	0.999337	0.0295008	0.78375	0.961117	0.11824	0.269776	0.602466	0.114203	0.289387	0.599162	0.113039	0.294359	0.758527	0.0664808	0.538284	0.9295	0.116155	0.281167	0.644152	-0.051854	0.631369	0.999918	-0.105521	0.327847	0.952817	0.0283545	0.793138	0.999924	0.132827	0.217319	0.630663	-0.143501	0.182262	0.789555	0.0106401	0.921624	0.974412	0.160926	0.134181	0.296429	0.144378	0.179577	0.485511	0.301013	0.00415168	0.0106893
ENSG00000139515	PDX1	0.0754149	0.482426	0.847481	0.0550191	0.608582	0.989132	-0.210297	0.064598	0.225822	-0.400017	0.000102805	0.000445339	0.0410827	0.702271	0.86536	0.0946619	0.377562	0.999554	-0.00598064	0.955641	0.988458	0.0383552	0.721198	0.999977	-0.0446577	0.677738	0.988789	0.194752	0.0690236	0.733114	-0.0168454	0.875494	0.999994	0.100673	0.34788	0.998785	0.178632	0.0939557	0.998651	0.0958797	0.371428	0.874332	0.13991	0.190977	0.519303	-0.0448736	0.678038	0.862717	0.0471354	0.662772	0.921051	0.093763	0.384893	0.89391	0.0377284	0.727099	0.905988	0.153741	0.152684	0.999918	0.31778	0.0025526	0.952817	0.0757504	0.483022	0.999924	0.0375616	0.728258	0.912175	0.0738947	0.493837	0.905972	-0.0724462	0.502367	0.803184	-0.0992449	0.357593	0.539695	0.0629168	0.560331	0.79986	-0.368515	0.000380382	0.00133124
ENSG00000172943	PHF8	0.0434725	0.685836	0.917373	-0.0373217	0.728414	0.992086	-0.0696121	0.544776	0.725554	-0.320723	0.00218175	0.00631254	-0.162779	0.127477	0.38538	0.073178	0.495545	0.999554	0.0865101	0.420179	0.78814	0.0155417	0.885061	0.999977	0.0313791	0.77035	0.991579	0.0322622	0.7654	0.971021	-0.0983913	0.358971	0.999994	-0.170683	0.109773	0.998785	-0.17162	0.107806	0.998651	-0.19344	0.0693226	0.784433	-0.218454	0.0397181	0.291119	-0.308856	0.0034133	0.144036	-0.237513	0.0258675	0.509321	-0.173828	0.105298	0.834231	-0.204847	0.0555544	0.395782	-0.0483533	0.654607	0.999918	0.0448832	0.677973	0.968123	-0.14747	0.170336	0.999924	-0.196436	0.0666097	0.468802	0.119461	0.267606	0.833079	-0.105855	0.326311	0.706003	-0.223638	0.0362136	0.143434	-0.224268	0.0356779	0.253263	-0.364426	0.000446523	0.00152802
ENSG00000133059	DSTYK	0.0356348	0.740243	0.932076	-0.0781865	0.466431	0.98901	-0.00644101	0.955368	0.978971	0.068168	0.525596	0.623926	0.0537824	0.616672	0.818675	0.00793828	0.941144	0.999554	0.194816	0.0673274	0.377782	0.090142	0.400859	0.999977	-0.0882576	0.410817	0.984053	0.208508	0.0512365	0.706373	-0.112779	0.292671	0.999994	-0.102574	0.338807	0.998785	-0.0571017	0.595062	0.998651	-0.106763	0.319341	0.856433	-0.269618	0.0106152	0.192929	-0.150561	0.161456	0.455831	-0.196683	0.066261	0.559142	-0.196907	0.0659461	0.834231	-0.243747	0.0221093	0.321694	-0.101485	0.346789	0.999918	0.0535051	0.620529	0.963387	-0.0697058	0.51871	0.999924	-0.216583	0.0426829	0.4286	0.191406	0.07403	0.718158	0.11992	0.265757	0.670888	0.0529116	0.624416	0.760945	-0.274172	0.00974006	0.164681	0.0493586	0.645986	0.728658
ENSG00000087206	UIMC1	0.153769	0.150231	0.687018	0.000989113	0.99266	0.999754	0.195712	0.085939	0.261459	0.634736	2.39734898599409e-11	1.1387955023423e-09	0.125113	0.242714	0.531122	-0.0732397	0.495181	0.999554	0.0967561	0.367051	0.755527	0.0596178	0.578911	0.999977	-0.134367	0.209334	0.984053	-0.0904398	0.402037	0.899568	0.0158223	0.883	0.999994	0.053636	0.617634	0.998785	0.0702826	0.512801	0.998651	0.073811	0.491814	0.903253	0.0582339	0.587769	0.829544	0.222317	0.0373581	0.241867	0.0928191	0.389718	0.811346	0.0227413	0.833427	0.979103	0.052044	0.630118	0.865999	-0.0398792	0.712204	0.999918	-0.130751	0.224659	0.952817	0.0193876	0.857712	0.999924	0.0294828	0.785101	0.934145	-0.0718159	0.506102	0.908421	0.178723	0.0957057	0.58045	0.341913	0.00111248	0.0389584	0.0458967	0.671116	0.858205	0.661691	1.67243996429534e-12	1.05444805748875e-10
ENSG00000160180	TFF3	0.423533	3.5415017828111e-05	0.0237692	0.371679	0.000335514	0.988997	0.221205	0.0516221	0.200803	0.074806	0.485979	0.587421	0.247766	0.0192319	0.14255	-0.0992486	0.354778	0.999554	0.0837762	0.435071	0.795647	0.0130386	0.903476	0.999977	-0.0875814	0.414425	0.984053	-0.118536	0.271352	0.850263	0.215987	0.0420656	0.999994	0.192423	0.0708278	0.998785	0.296061	0.00484744	0.998651	0.321228	0.00214489	0.783719	0.288387	0.00613152	0.157794	0.266726	0.0120043	0.174464	0.24786	0.0198939	0.500926	0.204886	0.0555064	0.834231	0.198802	0.063334	0.410851	0.12184	0.258123	0.999918	0.0321637	0.766096	0.978015	0.235901	0.026923	0.999924	0.266493	0.0120817	0.344702	-0.0851	0.430506	0.886882	0.146015	0.174641	0.616351	0.322878	0.0021537	0.0476307	0.266878	0.0119538	0.174817	0.114157	0.286777	0.383833
ENSG00000134851	TMEM165	-0.287605	0.00627801	0.346473	-0.099346	0.354304	0.988997	-0.218731	0.0543597	0.206351	-0.428455	2.80472534250897e-05	0.000142678	-0.23896	0.0241175	0.161036	0.0226391	0.833212	0.999554	-0.0398197	0.711014	0.916394	-0.133643	0.211823	0.999977	0.211743	0.0463721	0.984053	0.0833203	0.440244	0.909966	0.0296158	0.782928	0.999994	-0.0694327	0.517925	0.998785	-0.110604	0.302141	0.998651	-0.0413049	0.700737	0.949643	-0.0254641	0.812757	0.931974	-0.139528	0.194793	0.495823	-0.102023	0.344228	0.787901	-0.0451466	0.676188	0.956769	-0.0504769	0.640469	0.869838	0.0287292	0.790466	0.999918	0.00063547	0.995312	0.99893	-0.0231242	0.830663	0.999924	0.0140921	0.89632	0.971622	0.0554617	0.607788	0.930604	-0.0877058	0.416472	0.757922	-0.269477	0.0111193	0.0832773	-0.0135117	0.900567	0.96494	-0.430491	2.54397447878585e-05	0.00012338
ENSG00000169359	SLC33A1	0.0553611	0.606352	0.891161	-0.0404639	0.70655	0.991084	0.0713293	0.534874	0.718799	-0.410829	6.36052073899052e-05	0.000291299	0.235609	0.0262359	0.168062	-0.173911	0.103116	0.912377	0.059288	0.581017	0.867937	0.115773	0.279963	0.999977	0.0815684	0.447312	0.984053	0.0680071	0.528975	0.935316	0.0778119	0.468576	0.999994	0.0245152	0.819614	0.998785	0.0285552	0.79052	0.998651	-0.0318979	0.766661	0.958824	-0.140184	0.190103	0.518385	-0.113789	0.291148	0.600371	-0.110895	0.303673	0.765195	-0.139844	0.193775	0.844204	-0.234244	0.0280459	0.339999	0.0705063	0.513909	0.999918	0.134483	0.211588	0.952817	-0.0148823	0.890541	0.999924	-0.164156	0.12644	0.537905	0.160166	0.136053	0.762346	0.131561	0.221772	0.645072	-0.00512763	0.962183	0.98045	-0.195807	0.0675033	0.320985	-0.393023	0.000139039	0.000549865
ENSG00000165684	SNAPC4	0.11381	0.288256	0.759393	0.156382	0.143338	0.988997	0.142183	0.214321	0.431471	0.392428	0.000142615	0.000590026	0.0185942	0.862689	0.942136	-0.0922951	0.389657	0.999554	0.140876	0.187903	0.586372	-0.108463	0.311652	0.999977	-0.00497415	0.963101	0.998231	-0.0718568	0.505859	0.931452	0.0280873	0.793876	0.999994	0.118058	0.270518	0.998785	0.109821	0.305598	0.998651	0.107224	0.317246	0.855102	0.206413	0.0522924	0.316738	0.16691	0.120114	0.397439	0.163176	0.128753	0.63169	0.124701	0.247029	0.859	0.222966	0.0367919	0.360247	-0.0207259	0.848003	0.999918	-0.100053	0.353672	0.952817	0.0751105	0.486737	0.999924	0.151571	0.158632	0.571811	-0.0976418	0.36545	0.870498	0.0541354	0.616412	0.85775	0.179593	0.0940751	0.241428	0.221534	0.0380507	0.259179	0.382622	0.000215194	0.000808553
ENSG00000116198	CEP104	0.0427716	0.690642	0.918942	-0.0110934	0.917821	0.995883	-0.200419	0.0785138	0.249863	-0.20499	0.0539738	0.0982502	-0.259843	0.0139289	0.121096	0.171498	0.108062	0.924835	0.0516104	0.630993	0.887175	-0.0896904	0.403232	0.999977	-0.0189987	0.859732	0.995847	0.149967	0.163135	0.78362	-0.0744938	0.487806	0.999994	-0.067872	0.5274	0.998785	-0.109365	0.30762	0.998651	-0.00927539	0.931253	0.988784	-0.0072275	0.946406	0.982481	-0.180711	0.0920114	0.356104	-0.126037	0.241961	0.7217	-0.0319122	0.767873	0.970736	-0.0121069	0.910861	0.974514	0.0720987	0.504424	0.999918	0.0636401	0.555822	0.960407	-0.0856426	0.427562	0.999924	-0.0528163	0.625041	0.869387	0.0815658	0.449964	0.89332	-0.169412	0.114582	0.585104	-0.256551	0.0158312	0.0965987	-0.0266034	0.805654	0.924413	-0.230821	0.0295359	0.0580507
ENSG00000123064	DDX54	0.087543	0.414631	0.816681	0.155051	0.146818	0.988997	0.240936	0.0335915	0.163029	0.154603	0.148004	0.227916	-0.0827806	0.440568	0.706225	-0.0462976	0.666594	0.999554	-0.339041	0.00115354	0.0371524	-0.180296	0.090885	0.999977	0.00163947	0.987834	0.999101	-0.088186	0.413915	0.902909	-0.0561943	0.600936	0.999994	0.0531299	0.62096	0.998785	-0.0305913	0.775962	0.998651	-0.101933	0.341848	0.863304	0.118937	0.266941	0.59991	0.128907	0.231319	0.540336	0.105981	0.325734	0.776484	-0.0161272	0.881449	0.985196	0.0581084	0.590739	0.844562	-0.0847083	0.432639	0.999918	-0.0793838	0.462218	0.955317	-0.153107	0.154405	0.999924	0.0505925	0.639703	0.875809	-0.140788	0.190754	0.792043	0.00431793	0.968152	0.989651	0.0849936	0.431085	0.606352	0.0907185	0.400582	0.692178	0.172219	0.106564	0.171528
ENSG00000122641	INHBA	0.177027	0.0969966	0.651365	0.0310448	0.77273	0.993108	0.308085	0.00606781	0.0729067	0.552003	2.0548170942547e-08	2.84447933885984e-07	0.0269346	0.802159	0.915358	0.00637227	0.95274	0.999554	0.0589598	0.583115	0.869387	-0.00604408	0.955171	0.999977	-0.0948281	0.376721	0.984053	-0.0198805	0.854133	0.986659	0.0516649	0.630632	0.999994	0.0765693	0.475728	0.998785	0.0411769	0.701621	0.998651	0.0354806	0.741328	0.955432	0.0494572	0.645327	0.860823	0.160238	0.135876	0.42101	0.112391	0.297156	0.761771	-0.0121812	0.910316	0.989553	0.0979452	0.363954	0.707794	0.044485	0.680674	0.999918	-0.0877765	0.416095	0.953977	0.0219635	0.839045	0.999924	0.0585987	0.587604	0.85294	-0.1273	0.237238	0.815862	0.0326756	0.762483	0.919706	0.152264	0.156714	0.324793	0.0711469	0.510082	0.767373	0.563891	8.71343819319748e-09	1.19981333585484e-07
ENSG00000232434	C9orf172	0.0342844	0.749757	0.934938	-0.0044709	0.966832	0.997055	-0.26401	0.0195105	0.125794	-0.202311	0.057259	0.103333	-0.164197	0.124149	0.38042	0.0785448	0.464385	0.999554	0.114522	0.28523	0.687471	0.0418413	0.697039	0.999977	-0.0013563	0.989935	0.999101	0.0644098	0.551043	0.939802	0.0387841	0.71821	0.999994	0.136314	0.202748	0.998785	0.125378	0.241714	0.998651	0.103912	0.332509	0.861608	0.136303	0.202787	0.533938	-0.0313097	0.772135	0.906856	0.0258948	0.810732	0.959445	0.111089	0.302824	0.876991	0.129697	0.228449	0.59554	0.126789	0.239141	0.999918	0.135586	0.207832	0.952817	0.0598144	0.579865	0.999924	0.0921301	0.393261	0.749064	0.0960545	0.373332	0.871697	-0.0865475	0.422677	0.761912	-0.196924	0.0659227	0.198772	0.135191	0.209171	0.519892	-0.213007	0.0450534	0.0831159
ENSG00000159200	RCAN1	0.137433	0.199031	0.711553	0.241795	0.0224404	0.988997	0.1634	0.152878	0.356849	0.214835	0.0431998	0.0813408	-0.000488548	0.996375	0.998775	-0.0404109	0.706917	0.999554	-0.220911	0.0374898	0.28775	-0.201706	0.058023	0.999977	-0.0218592	0.838878	0.995635	-0.210212	0.0493227	0.704084	0.0416612	0.69828	0.999994	0.0826472	0.441307	0.998785	0.00302781	0.977534	0.998651	-0.0101407	0.924857	0.988211	0.14944	0.162191	0.487087	0.0928551	0.389533	0.679855	0.145467	0.176281	0.6727	0.0993372	0.357144	0.887918	0.168465	0.116651	0.480223	0.00795046	0.941395	0.999918	-0.0700376	0.516717	0.957836	-0.0394773	0.714979	0.999924	0.166492	0.12106	0.53206	-0.14613	0.174298	0.786749	0.0408812	0.705301	0.896815	0.099645	0.355648	0.538229	0.184258	0.085701	0.353158	0.235173	0.0265232	0.0529548
ENSG00000101489	CELF4	-0.0370221	0.730511	0.930001	-0.128937	0.228501	0.988997	-0.124648	0.276889	0.498236	-0.365804	0.00042314	0.0015221	-0.155002	0.146949	0.412707	0.027471	0.798302	0.999554	0.164551	0.123329	0.49613	0.0533567	0.619468	0.999977	0.132691	0.215124	0.984053	-0.0459974	0.670436	0.958892	-0.0329841	0.758953	0.999994	-0.0222309	0.836176	0.998785	0.0468375	0.662941	0.998651	0.0248606	0.817117	0.967446	-0.0899021	0.402118	0.709932	-0.0935544	0.385957	0.677406	-0.0719193	0.505488	0.867134	-0.0328127	0.761516	0.970157	-0.114073	0.289939	0.651003	0.0188052	0.861943	0.999918	0.0913305	0.397398	0.952817	-0.0878391	0.415761	0.999924	-0.116171	0.281101	0.673875	0.106194	0.324755	0.854134	0.0558862	0.605039	0.854283	-0.0949135	0.379063	0.559494	-0.131937	0.220443	0.53335	-0.362951	0.000472867	0.00160366
ENSG00000168724	DNAJC21	-0.118056	0.270525	0.750782	-0.180932	0.0897322	0.988997	-0.0605384	0.598533	0.765807	-0.210597	0.0475963	0.088324	-0.162246	0.128745	0.386962	-0.00644334	0.952213	0.999554	-0.160875	0.132049	0.509905	0.00241228	0.9821	0.999977	0.0291899	0.785974	0.991579	0.0524156	0.627673	0.94931	-0.167713	0.116187	0.999994	-0.171259	0.108561	0.998785	-0.176365	0.0982716	0.998651	-0.149461	0.16213	0.80415	-0.174105	0.102727	0.404262	-0.264491	0.0127675	0.177657	-0.204485	0.0559977	0.547432	-0.221307	0.0382531	0.834231	-0.230004	0.0311013	0.347296	-0.0099007	0.927055	0.999918	0.139275	0.195613	0.952817	-0.164765	0.12502	0.999924	-0.181638	0.0903285	0.497686	0.0894391	0.407286	0.881865	-0.170248	0.112778	0.585003	-0.318143	0.00252214	0.0499059	-0.228304	0.0324034	0.244526	-0.20293	0.0564862	0.100586
ENSG00000116473	RAP1A	0.034642	0.747234	0.93406	-0.207441	0.0511039	0.988997	0.154462	0.17693	0.386926	0.145772	0.172863	0.258468	0.0111015	0.917761	0.965757	-0.0877438	0.413557	0.999554	0.0121807	0.909799	0.977752	0.13417	0.210008	0.999977	0.0702534	0.512977	0.984053	-0.127099	0.237983	0.831762	-0.0492401	0.646779	0.999994	-0.185385	0.0819811	0.998785	-0.18866	0.0766295	0.998651	-0.188503	0.0768785	0.784433	-0.216865	0.0412169	0.293588	-0.0579784	0.591571	0.815276	-0.0902095	0.403242	0.818122	-0.219727	0.03969	0.834231	-0.178463	0.0961962	0.452852	0.0379738	0.725394	0.999918	0.0592437	0.583492	0.962217	-0.121486	0.259521	0.999924	-0.227373	0.0331356	0.405592	-0.0684774	0.526124	0.912179	0.0605279	0.575345	0.841698	0.114556	0.287887	0.471711	-0.241888	0.0231777	0.216767	0.158471	0.138003	0.211934
ENSG00000136045	PWP1	0.0449527	0.675728	0.912935	-0.0547175	0.61055	0.989132	0.175459	0.124406	0.318572	0.40994	6.6205638671768e-05	0.000301747	0.043846	0.68328	0.854514	-0.0180211	0.866882	0.999554	-0.00815323	0.939553	0.9853	-0.110223	0.303817	0.999977	-0.0196447	0.855013	0.995847	-0.0180186	0.867664	0.988432	0.00166808	0.987622	0.999994	0.0295442	0.78344	0.998785	0.0101817	0.924554	0.998651	0.0200838	0.851809	0.973623	0.0598556	0.577395	0.8239	0.198947	0.0631368	0.303287	0.102364	0.342608	0.787136	0.0561626	0.603253	0.944912	0.083469	0.439426	0.755907	-0.0884695	0.41241	0.999918	-0.210197	0.0493396	0.952817	-0.040556	0.707539	0.999924	0.0455247	0.673629	0.89112	-0.112794	0.295413	0.843737	0.129508	0.229133	0.649659	0.331528	0.00160344	0.043918	0.0676843	0.530937	0.78045	0.443804	1.32343858139095e-05	6.9254182908501e-05
ENSG00000138767	CNOT6L	-0.114023	0.287346	0.759176	-0.0516728	0.63058	0.989132	-0.0411021	0.720871	0.845269	-0.357214	0.000589451	0.00202679	0.158581	0.137726	0.400158	0.0363283	0.735373	0.999554	0.00254959	0.981082	0.995471	0.0748564	0.485684	0.999977	0.00240151	0.98218	0.998831	0.263946	0.0129601	0.616215	-0.127083	0.235318	0.999994	-0.0820157	0.444817	0.998785	-0.111487	0.298272	0.998651	-0.164718	0.122942	0.792459	-0.277594	0.0084441	0.178183	-0.278165	0.00868738	0.165837	-0.232231	0.0294635	0.510344	-0.178654	0.095835	0.834231	-0.186166	0.0824512	0.437288	-0.0740385	0.492994	0.999918	0.0604759	0.575673	0.961647	-0.067179	0.534016	0.999924	-0.209191	0.0504615	0.445771	0.207173	0.0527781	0.700945	-0.03985	0.712406	0.899794	-0.205372	0.054917	0.180335	-0.248608	0.0195123	0.205862	-0.386916	0.000180003	0.000691369
ENSG00000117411	B4GALT2	-0.0132379	0.902007	0.975779	0.0476595	0.657393	0.989295	0.0923999	0.42105	0.628433	0.104071	0.331767	0.435312	0.165924	0.120187	0.373952	-0.0100188	0.925758	0.999554	-0.0663129	0.536951	0.849032	-0.109439	0.307291	0.999977	-0.0011909	0.991163	0.999101	-0.133236	0.215893	0.821381	0.189401	0.0754578	0.999994	0.0852076	0.427237	0.998785	0.111927	0.29636	0.998651	0.149204	0.162861	0.804851	0.144604	0.176368	0.503477	0.237785	0.0256925	0.215388	0.177034	0.0989337	0.597402	0.129262	0.230026	0.855309	0.137022	0.203014	0.57219	0.0390846	0.717694	0.999918	-5.4172e-05	0.9996	0.999871	0.146676	0.172676	0.999924	0.163617	0.127708	0.538419	-0.136669	0.204189	0.800254	0.0413934	0.701781	0.895352	0.174034	0.10488	0.256903	0.165529	0.123255	0.41196	0.135767	0.204585	0.291248
ENSG00000168481	LGI3	-0.113877	0.287967	0.759393	-0.149063	0.163263	0.988997	-0.146259	0.201335	0.416124	0.0153297	0.886619	0.921408	-0.0841297	0.433129	0.700425	-0.129559	0.226245	0.997966	0.209548	0.048739	0.32588	0.00383044	0.971581	0.999977	0.0878952	0.412748	0.984053	-0.204955	0.0554226	0.712824	0.112629	0.293319	0.999994	-0.103613	0.333911	0.998785	-0.124742	0.244128	0.998651	0.0172821	0.872293	0.975584	-0.156896	0.142013	0.45945	-0.119998	0.265446	0.57638	-0.125971	0.242209	0.721734	-0.038257	0.723428	0.965221	-0.170094	0.113108	0.475268	-0.0200216	0.853109	0.999918	0.0032662	0.975906	0.996852	0.0368654	0.733104	0.999924	-0.168174	0.117295	0.529045	0.0682077	0.527758	0.912275	0.040449	0.708276	0.898148	0.0163268	0.879992	0.93146	-0.156933	0.144243	0.440657	-0.030925	0.773584	0.833893
ENSG00000204138	PHACTR4	-0.0200699	0.851911	0.962682	-0.232482	0.0283538	0.988997	-0.0769972	0.502834	0.694778	-0.000158049	0.998827	0.999452	-0.282401	0.00733345	0.0868905	0.108626	0.310922	0.999554	0.0319861	0.766034	0.93588	0.0212512	0.843302	0.999977	-0.0214277	0.842017	0.995635	-0.0172672	0.873136	0.989782	-0.121005	0.258656	0.999994	-0.135157	0.206645	0.998785	-0.169651	0.11197	0.998651	-0.016618	0.877162	0.976394	0.0137591	0.898169	0.965334	-0.200021	0.0616972	0.299783	-0.124736	0.246896	0.726513	-0.00949883	0.930008	0.991976	-0.0543713	0.614875	0.858095	0.0252858	0.815103	0.999918	0.0245241	0.820578	0.982538	-0.0808691	0.453857	0.999924	-0.0743416	0.491221	0.805756	0.0340045	0.753126	0.96252	-0.126649	0.239665	0.656218	-0.196756	0.0661582	0.199087	-0.027139	0.80182	0.921994	-0.0301986	0.778764	0.838012
ENSG00000131067	GGT7	0.137163	0.199925	0.711734	0.0371577	0.729562	0.992086	0.0267103	0.816436	0.904802	0.0998434	0.351888	0.456864	-0.26562	0.0118765	0.110896	0.0170434	0.874043	0.999554	-0.0481007	0.654423	0.89603	-0.0914545	0.394008	0.999977	-0.0157483	0.883544	0.996411	-0.0836026	0.438691	0.909422	0.09556	0.373032	0.999994	0.0952353	0.374666	0.998785	0.0692083	0.519282	0.998651	0.119484	0.264733	0.841781	0.223522	0.0352382	0.279075	0.0969701	0.368773	0.66436	0.109125	0.311503	0.768258	0.137158	0.202561	0.84506	0.136036	0.206312	0.573694	0.106724	0.322334	0.999918	0.11474	0.28711	0.952817	0.103912	0.335321	0.999924	0.12252	0.255458	0.656786	-0.0484377	0.654043	0.937986	0.0170464	0.874745	0.958383	0.0160318	0.882145	0.932617	0.194759	0.0690133	0.323857	0.112612	0.293391	0.391076
ENSG00000126775	ATG14	0.022698	0.832784	0.957711	-0.0274564	0.798407	0.993513	-0.0515711	0.653858	0.803412	0.690203	7.30526750203353e-14	1.43389995893688e-11	-0.151045	0.157675	0.42833	0.0369667	0.730898	0.999554	0.213774	0.0442677	0.312352	-0.112391	0.294345	0.999977	-0.108347	0.312174	0.984053	0.118736	0.270541	0.849037	-0.0273319	0.799301	0.999994	0.141976	0.184443	0.998785	0.12682	0.236297	0.998651	0.131312	0.219973	0.824543	0.169551	0.112184	0.421038	0.252162	0.0177833	0.192108	0.1496	0.164181	0.661115	0.147942	0.168957	0.838677	0.183263	0.0874356	0.44338	-0.000239931	0.99823	0.999918	-0.130962	0.223903	0.952817	0.0404376	0.708354	0.999924	0.130539	0.225415	0.635736	-0.0853689	0.429046	0.886882	0.117443	0.27583	0.677399	0.224595	0.0354026	0.141679	0.170675	0.111865	0.393922	0.680003	2.33146835171283e-13	2.28390264447133e-11
ENSG00000166479	TMX3	-0.144567	0.176479	0.7015	-0.107095	0.317829	0.988997	0.136247	0.234272	0.453335	-0.00019128	0.998581	0.999392	0.0803922	0.453911	0.716057	-0.0466315	0.664334	0.999554	0.115939	0.279273	0.682138	0.0905232	0.398862	0.999977	0.0363467	0.735244	0.990412	0.277863	0.00876334	0.616215	-0.0938404	0.381734	0.999994	-0.052213	0.627006	0.998785	-0.00434091	0.967795	0.998651	-0.112245	0.29498	0.850126	-0.191099	0.0728281	0.357196	-0.101523	0.346607	0.647082	-0.125346	0.244575	0.724049	-0.210756	0.0487248	0.834231	-0.177276	0.0984666	0.456381	0.0400928	0.71073	0.999918	0.13698	0.203154	0.952817	0.0119088	0.912314	0.999924	-0.14945	0.164608	0.577888	0.112801	0.295384	0.843737	-0.0377044	0.727265	0.906229	-0.151471	0.15891	0.327226	-0.203004	0.0578389	0.303219	-0.00229487	0.982971	0.988594
ENSG00000159216	RUNX1	0.184297	0.0838235	0.645402	0.09691	0.366286	0.988997	0.168937	0.139254	0.338409	0.64832	6.47704112566316e-12	4.09608868269142e-10	-0.0282438	0.792753	0.912179	-0.0298828	0.78102	0.999554	0.0439496	0.682572	0.90603	-0.0627038	0.559383	0.999977	-0.186549	0.0800455	0.984053	-0.0523665	0.627995	0.94931	0.0674709	0.529848	0.999994	0.119317	0.265406	0.998785	0.0588908	0.583557	0.998651	0.069951	0.514797	0.909151	0.200635	0.0593962	0.331135	0.257778	0.0153199	0.186017	0.261685	0.0137856	0.478955	0.103445	0.337507	0.884406	0.243763	0.0221002	0.321694	0.113161	0.293838	0.999918	0.00811047	0.940218	0.995063	0.151034	0.160127	0.999924	0.194812	0.0689359	0.471793	-0.255394	0.0163268	0.64704	0.0502509	0.641968	0.86938	0.233948	0.0282505	0.125621	0.245461	0.0211618	0.211359	0.675007	4.04787314778332e-13	3.46584562604032e-11
ENSG00000116212	LRRC42	0.103341	0.335188	0.784138	-0.119844	0.263286	0.988997	-0.195092	0.0869562	0.262967	-0.351407	0.000733681	0.00245932	0.179968	0.0914844	0.325036	0.0133372	0.901276	0.999554	0.276734	0.00865788	0.127847	0.07172	0.504197	0.999977	0.163394	0.126025	0.984053	0.0251103	0.816364	0.980334	-0.0560581	0.60182	0.999994	-0.0368518	0.731703	0.998785	0.0292223	0.785742	0.998651	0.0594822	0.579776	0.925363	0.0537129	0.617128	0.84442	-0.0985116	0.361174	0.65825	-0.141768	0.187652	0.681543	0.0351259	0.745258	0.968358	-0.0884017	0.41277	0.741887	-0.0413555	0.702042	0.999918	0.125589	0.243653	0.952817	0.105538	0.327769	0.999924	0.0214546	0.842727	0.953596	0.186063	0.0826242	0.726849	0.104318	0.333425	0.70881	0.134984	0.209876	0.386843	-0.0105514	0.922275	0.973313	-0.315125	0.00263072	0.00716893
ENSG00000108389	MTMR4	-0.100447	0.34897	0.791352	0.0124456	0.907846	0.995375	-0.199522	0.0798873	0.251909	-0.475981	2.42455375265571e-06	1.68769706850969e-05	-0.0383123	0.721497	0.874743	-0.0172564	0.872481	0.999554	0.0406283	0.705412	0.914044	-0.0478908	0.655835	0.999977	0.0490743	0.647889	0.988727	0.207692	0.0521746	0.70858	-0.0984732	0.358569	0.999994	-0.0592795	0.581071	0.998785	-0.0315192	0.769353	0.998651	-0.0469149	0.662417	0.941062	-0.134174	0.209994	0.541607	-0.284989	0.00711834	0.161276	-0.235344	0.0272961	0.510344	-0.129781	0.228145	0.855309	-0.17835	0.0964112	0.453033	0.00113583	0.99162	0.999918	0.146589	0.172934	0.952817	-0.0400903	0.710747	0.999924	-0.139604	0.194548	0.607946	0.23629	0.0266648	0.675037	-0.115757	0.28283	0.681478	-0.274295	0.00970614	0.078691	-0.173354	0.106267	0.385323	-0.519715	1.79758338436642e-07	1.61977132503801e-06
ENSG00000116906	GNPAT	-0.00729534	0.945903	0.987275	-0.0318476	0.767018	0.992131	0.0327566	0.775871	0.879427	-0.175947	0.0990845	0.163408	0.260785	0.0135745	0.119764	-0.0238632	0.824334	0.999554	-0.110707	0.301686	0.704909	0.0830043	0.439329	0.999977	0.077258	0.471757	0.984053	-0.0135044	0.900621	0.992877	-0.0169437	0.874773	0.999994	-0.0187725	0.861385	0.998785	-0.124887	0.243576	0.998651	-0.195178	0.0668111	0.784433	-0.225446	0.0336518	0.275367	-0.0150287	0.889471	0.957889	-0.128099	0.234282	0.718857	-0.148153	0.168344	0.838677	-0.169706	0.113945	0.476533	-0.200196	0.0614653	0.999918	-0.174558	0.103821	0.952817	-0.1658	0.122634	0.999924	-0.105639	0.327307	0.706198	0.0811234	0.452434	0.893524	0.0360713	0.738644	0.911012	0.0691235	0.522218	0.681978	-0.178829	0.0955047	0.368099	-0.164245	0.124038	0.19442
ENSG00000173457	PPP1R14B	0.0212248	0.843494	0.96153	0.0352605	0.742876	0.992086	-0.0975309	0.395608	0.608779	0.259483	0.0140661	0.0313367	-0.14195	0.184525	0.46239	0.0754411	0.482273	0.999554	-0.25681	0.0151246	0.178392	-0.0883984	0.410068	0.999977	-0.0646617	0.547158	0.984704	-0.086152	0.424808	0.905476	0.163406	0.125998	0.999994	0.161333	0.130938	0.998785	0.168019	0.115513	0.998651	0.218058	0.0400876	0.783719	0.401665	9.5649407183096e-05	0.0900015	0.278823	0.00852395	0.165837	0.296126	0.00508948	0.447903	0.273178	0.010019	0.834231	0.355059	0.000687701	0.212073	0.0995117	0.356295	0.999918	-0.108662	0.313574	0.952817	0.0935821	0.385815	0.999924	0.33715	0.00131756	0.271146	-0.212257	0.0471047	0.695079	-0.147192	0.171154	0.612604	0.0389038	0.718946	0.825883	0.397359	0.000126406	0.0614904	0.301598	0.00407554	0.0105153
ENSG00000116095	PLEKHA3	0.0507472	0.636723	0.899069	-0.0736669	0.492662	0.989132	0.175623	0.124049	0.318004	0.699584	2.39808173319034e-14	6.1598134000936e-12	0.0676688	0.528639	0.76683	-0.0337154	0.753777	0.999554	0.133375	0.212747	0.613223	0.00371799	0.972415	0.999977	-0.117063	0.274606	0.984053	-0.0140902	0.896334	0.992385	-0.0197069	0.85456	0.999994	0.0510606	0.634641	0.998785	0.0314049	0.770167	0.998651	0.0685114	0.523507	0.91193	0.046146	0.667621	0.871207	0.12448	0.247872	0.558876	0.0115522	0.914929	0.98058	-0.0137053	0.899151	0.987043	0.0848922	0.431637	0.750826	-0.0164652	0.878983	0.999918	-0.121432	0.259735	0.952817	0.0478885	0.657719	0.999924	0.0299556	0.781739	0.932672	0.00714334	0.947336	0.992867	0.14372	0.181587	0.620615	0.25104	0.0183142	0.102514	0.0601573	0.57769	0.808207	0.694687	4.30766533554561e-14	6.49458586748999e-12
ENSG00000232112	TMA7	0.0983592	0.359128	0.794981	0.15661	0.14275	0.988997	0.290249	0.0099439	0.0919932	0.101516	0.343837	0.448052	0.176549	0.0979156	0.335637	-0.206504	0.0521856	0.829116	-0.0627317	0.559207	0.859607	-0.0190321	0.859488	0.999977	0.0568614	0.596615	0.988727	-0.00829239	0.938879	0.995582	0.126859	0.236151	0.999994	0.0898178	0.402562	0.998785	0.0856282	0.424951	0.998651	-0.00795309	0.941034	0.991276	0.0117629	0.912881	0.970338	0.20206	0.0590374	0.293268	0.14761	0.169927	0.666582	0.0306224	0.777007	0.971545	0.0425612	0.693781	0.893155	0.0687593	0.524418	0.999918	0.0616646	0.568178	0.960908	0.128645	0.232279	0.999924	0.091928	0.394305	0.749692	-0.111459	0.301204	0.844492	0.126066	0.241851	0.65717	0.239883	0.0243792	0.117633	0.0486221	0.652811	0.849802	0.146495	0.17072	0.252075
ENSG00000175602	CCDC85B	0.117074	0.27456	0.752019	0.0133658	0.901065	0.995122	-0.100389	0.381843	0.597122	0.49755	7.03011938441023e-07	5.76314672624268e-06	-0.190067	0.0744166	0.29377	0.14561	0.173346	0.972764	-0.0683344	0.524583	0.842167	-0.131622	0.218877	0.999977	-0.109584	0.30665	0.984053	-0.159362	0.138056	0.770719	0.0830304	0.439185	0.999994	0.107283	0.316977	0.998785	0.0813064	0.448778	0.998651	0.158072	0.13901	0.797371	0.318616	0.0023419	0.131336	0.172533	0.107957	0.380317	0.221119	0.0384225	0.520705	0.206978	0.0530057	0.834231	0.296987	0.00495653	0.246788	0.107218	0.320086	0.999918	-0.0385786	0.721198	0.972686	0.0393915	0.715572	0.999924	0.22187	0.0377525	0.416479	-0.199179	0.0628244	0.708076	-0.0742521	0.491744	0.797165	0.0294442	0.785375	0.871208	0.306841	0.00364032	0.116847	0.511405	3.03166580950531e-07	2.54444690732422e-06
ENSG00000130332	LSM7	0.0720325	0.502336	0.855791	0.0922385	0.389949	0.988997	0.0249688	0.828215	0.912276	0.309793	0.00313368	0.00862145	0.142475	0.182889	0.460017	-0.0822011	0.443784	0.999554	0.130188	0.223979	0.62509	0.0599103	0.577046	0.999977	-0.0530135	0.621726	0.988727	-0.124984	0.245949	0.836813	0.0688549	0.521422	0.999994	0.117431	0.273089	0.998785	0.164701	0.122982	0.998651	0.128488	0.23014	0.825844	0.101332	0.344715	0.664692	0.213293	0.0460119	0.263237	0.0446353	0.679654	0.926314	0.0431361	0.689855	0.95832	0.0465697	0.666577	0.880357	-0.0850694	0.430672	0.999918	-0.141947	0.18709	0.952817	0.0511083	0.63629	0.999924	0.13982	0.193852	0.60753	0.0562657	0.602586	0.92944	0.278429	0.00862159	0.570258	0.345833	0.000965897	0.0376338	0.0870692	0.419876	0.707077	0.350957	0.000746105	0.00239856
ENSG00000146281	PM20D2	-0.0509706	0.635239	0.898608	-0.15295	0.152441	0.988997	-0.0739385	0.52	0.707316	0.0975871	0.362931	0.468404	-0.124563	0.24481	0.533579	0.159936	0.134352	0.941522	0.0828602	0.440126	0.798089	-0.133764	0.211406	0.999977	-0.0804034	0.453848	0.984053	0.15264	0.155679	0.781062	-0.144673	0.176158	0.999994	-0.0944219	0.378778	0.998785	-0.11208	0.295695	0.998651	-0.0955721	0.372971	0.874332	-0.0352206	0.743157	0.902845	-0.145832	0.175188	0.47072	-0.101945	0.344598	0.787979	-0.11373	0.291401	0.872983	-0.0246015	0.820022	0.942348	0.0485172	0.653512	0.999918	0.0596276	0.581051	0.961647	-0.0448068	0.678491	0.999924	-0.0448253	0.678365	0.892872	0.0309839	0.774444	0.966158	-0.0460826	0.669861	0.881532	-0.145475	0.176257	0.347942	-0.0433135	0.688644	0.867329	0.0872202	0.41636	0.517336
ENSG00000012061	ERCC1	0.142169	0.18384	0.705308	0.238111	0.0246397	0.988997	0.24245	0.0324594	0.160226	0.0950573	0.375563	0.481215	0.150732	0.158548	0.4294	-0.188517	0.0768569	0.860869	-0.0194799	0.856217	0.962735	-0.0239085	0.824006	0.999977	0.068694	0.522398	0.984053	-0.180617	0.0921829	0.744881	0.236491	0.0256635	0.999994	0.116969	0.274994	0.998785	0.125458	0.24141	0.998651	0.111636	0.297622	0.851422	0.0386297	0.719285	0.893033	0.267866	0.0116302	0.173213	0.18665	0.0816424	0.579566	0.123172	0.252916	0.859759	0.0991137	0.358232	0.703943	0.0348589	0.747128	0.999918	-0.0951954	0.377642	0.952817	0.107533	0.318657	0.999924	0.104035	0.334746	0.710652	-0.146369	0.173586	0.786749	0.156869	0.144408	0.600894	0.273198	0.0100133	0.0794473	0.0868795	0.420894	0.70748	0.122776	0.251697	0.345253
ENSG00000052344	PRSS8	0.0435558	0.685266	0.917353	0.0685597	0.523214	0.989132	0.14751	0.197467	0.412302	0.381383	0.000226473	0.000880747	-0.0415647	0.698946	0.862633	-0.0536111	0.617797	0.999554	-0.299467	0.00435861	0.0843584	-0.12778	0.232739	0.999977	-0.148463	0.164983	0.984053	-0.0865872	0.422464	0.905012	0.0362138	0.736177	0.999994	0.0608577	0.571027	0.998785	0.00155904	0.988431	0.999134	0.03214	0.764941	0.958759	0.207648	0.0508678	0.313402	0.17607	0.100816	0.369736	0.19894	0.0631465	0.553584	0.143127	0.183415	0.840813	0.206732	0.0532952	0.393451	0.0779045	0.470628	0.999918	0.0672592	0.533527	0.959664	0.114807	0.286824	0.999924	0.17631	0.100344	0.509831	-0.19366	0.070627	0.717618	-0.0145797	0.892753	0.96375	0.140174	0.192715	0.366713	0.229975	0.0311232	0.241533	0.395665	0.00012415	0.000497606
ENSG00000108433	GOSR2	-0.170595	0.109959	0.658353	-0.0728192	0.497668	0.989132	-0.317866	0.00456912	0.0634676	-0.0173331	0.87192	0.910609	-0.18963	0.075098	0.295188	0.194992	0.0670755	0.851998	0.108312	0.312332	0.714181	-0.0938702	0.381582	0.999977	0.0638506	0.552207	0.985758	0.062493	0.56298	0.941652	-0.0508749	0.635874	0.999994	0.0214468	0.841878	0.998785	0.01386	0.897427	0.998651	0.150707	0.158619	0.802445	0.233795	0.0274477	0.254151	-0.0471435	0.662717	0.853041	-0.0522765	0.628588	0.909433	0.119886	0.265893	0.865465	0.161655	0.132404	0.499658	-0.0488711	0.651149	0.999918	-0.166569	0.120885	0.952817	-0.0388478	0.719334	0.999924	0.120762	0.262393	0.660139	0.0919964	0.393951	0.877792	-0.115848	0.282447	0.680866	-0.153525	0.153268	0.320331	0.193367	0.071061	0.32837	-0.0232499	0.828779	0.876898
ENSG00000118965	WDR35	-0.0636242	0.55362	0.873819	-0.0613287	0.568045	0.989132	0.201025	0.0775964	0.247961	0.393808	0.000134451	0.00056288	0.0752864	0.483174	0.736154	-0.0297664	0.781852	0.999554	0.32968	0.00160538	0.0464243	-0.104059	0.331823	0.999977	-0.0326317	0.761451	0.991579	0.209713	0.0498764	0.704914	-0.061559	0.56659	0.999994	0.0300585	0.779765	0.998785	0.0901681	0.400722	0.998651	0.0439635	0.682477	0.945318	-0.107103	0.317794	0.645934	0.0963828	0.371694	0.667138	-0.0263847	0.80722	0.958729	-0.0572937	0.595964	0.944805	-0.052727	0.625627	0.864157	-0.0579893	0.591501	0.999918	-0.0682578	0.527454	0.959664	0.0331976	0.758803	0.999924	-0.107725	0.31779	0.700937	0.0665886	0.537624	0.914867	0.192728	0.0720187	0.570258	0.215381	0.0438754	0.159814	-0.111403	0.301448	0.610763	0.394986	0.000127832	0.000510396
ENSG00000165959	CLMN	-0.0575691	0.592046	0.888636	0.077332	0.471331	0.98901	0.0393567	0.732268	0.852674	-0.244324	0.0210297	0.0443793	-0.140345	0.189588	0.469264	-0.0628917	0.558204	0.999554	-0.396564	0.00011943	0.00874816	-0.122599	0.252387	0.999977	0.00652583	0.951602	0.997945	0.00459397	0.966117	0.997535	-0.0690429	0.520283	0.999994	-0.103358	0.335105	0.998785	-0.199367	0.0610563	0.998651	-0.143453	0.179872	0.813608	-0.0971054	0.365316	0.679998	-0.123135	0.253058	0.563537	0.0351195	0.745303	0.943644	0.00131005	0.990335	0.998687	-0.0580755	0.590949	0.844687	0.0525624	0.626708	0.999918	0.0969544	0.368851	0.952817	-0.0931948	0.387793	0.999924	-0.101098	0.348642	0.7192	-0.155306	0.148499	0.766666	-0.313925	0.00289711	0.570258	-0.347089	0.000922812	0.0375171	-0.0747802	0.488661	0.752932	-0.264253	0.0123364	0.0273029
ENSG00000133069	TMCC2	0.0693865	0.518204	0.861633	0.058009	0.589214	0.989132	0.0063941	0.955692	0.978999	0.501034	5.70979541869576e-07	4.81123646955772e-06	0.122698	0.252003	0.541874	0.013285	0.901661	0.999554	0.33639	0.00126805	0.040035	-0.0135784	0.8995	0.999977	-0.127997	0.23194	0.984053	0.0510162	0.636899	0.952031	0.0672004	0.531503	0.999994	0.085291	0.426783	0.998785	0.113979	0.287537	0.998651	0.126112	0.238943	0.829098	0.0757073	0.480725	0.764676	0.145015	0.177642	0.473339	0.0384562	0.722047	0.937941	0.0524116	0.627699	0.948638	0.118305	0.272294	0.635289	-0.0717701	0.506374	0.999918	-0.131093	0.223438	0.952817	0.136933	0.203309	0.999924	0.122717	0.254687	0.656389	0.0228452	0.832677	0.976797	0.194227	0.0697905	0.570258	0.298163	0.00477996	0.0610834	0.116324	0.280463	0.591705	0.506011	4.22483224848946e-07	3.39998793861654e-06
ENSG00000099849	RASSF7	0.0169417	0.874788	0.968128	0.124702	0.244281	0.988997	-0.232597	0.040435	0.178468	-0.324583	0.00191375	0.00563747	-0.034275	0.749823	0.890163	0.0791641	0.460859	0.999554	-0.106783	0.31925	0.719879	-0.115126	0.282681	0.999977	0.116108	0.278568	0.984053	-0.11326	0.293412	0.857313	0.0565978	0.598321	0.999994	0.0936493	0.382709	0.998785	0.110947	0.300636	0.998651	0.0747436	0.486344	0.901511	0.152415	0.153897	0.475197	0.0731016	0.498498	0.754583	0.097853	0.364408	0.798834	0.174714	0.103508	0.834231	0.123677	0.25096	0.615232	-0.0032088	0.97633	0.999918	0.0473821	0.661115	0.964953	0.0497057	0.645589	0.999924	0.131971	0.220325	0.63192	-0.0237	0.826511	0.976125	0.0106391	0.921631	0.974412	-0.0321588	0.766131	0.85897	0.148542	0.167217	0.469743	-0.314521	0.00268376	0.007282
ENSG00000104679	R3HCC1	0.128844	0.228839	0.726599	0.057682	0.591319	0.989132	0.232309	0.0406915	0.178991	0.43488	2.05715051670996e-05	0.00010866	0.159979	0.134245	0.395232	-0.0692244	0.519184	0.999554	0.0406931	0.704964	0.914022	-7.53942e-06	0.999944	0.999977	-0.0144494	0.89309	0.997029	-0.131081	0.223481	0.825821	0.0958305	0.371675	0.999994	0.103563	0.334146	0.998785	0.149632	0.161644	0.998651	0.161506	0.130521	0.797138	0.145603	0.173366	0.50006	0.233312	0.0286949	0.222144	0.112075	0.298524	0.762471	0.1086	0.31385	0.879632	0.0808187	0.454139	0.764792	-0.0482335	0.655409	0.999918	-0.129911	0.227676	0.952817	0.0557528	0.605902	0.999924	0.0898022	0.405377	0.755518	-0.0370712	0.731671	0.955794	0.225439	0.0347007	0.570258	0.3424	0.00109323	0.0387262	0.10885	0.312733	0.621851	0.467072	3.94670339765035e-06	2.38568015373368e-05
ENSG00000131669	NINJ1	0.182909	0.0862225	0.645402	0.0705637	0.511113	0.989132	0.202602	0.0752486	0.244095	0.519357	1.83905604966839e-07	1.82816054321072e-06	0.0724138	0.50007	0.747985	-0.0796377	0.458173	0.999554	-0.0989019	0.35647	0.747139	0.00408909	0.969663	0.999977	-0.136578	0.201867	0.984053	-0.117156	0.277014	0.85295	0.122427	0.253059	0.999994	0.127232	0.234764	0.998785	0.0512296	0.633518	0.998651	0.0498932	0.642414	0.937451	0.135854	0.20429	0.535526	0.276688	0.00906469	0.165841	0.23869	0.0251188	0.508934	0.0988183	0.359673	0.888739	0.197043	0.0657562	0.412647	0.0161642	0.881178	0.999918	-0.136455	0.204906	0.952817	0.0935912	0.385769	0.999924	0.198269	0.0640592	0.464865	-0.225325	0.0347951	0.680123	0.0962744	0.372235	0.731339	0.290942	0.00595925	0.0658553	0.206205	0.0539186	0.295037	0.546612	2.99918017088174e-08	3.46864606088747e-07
ENSG00000117632	STMN1	-0.265319	0.0119762	0.428193	-0.175159	0.100629	0.988997	-0.15226	0.18326	0.395119	-0.321631	0.00211581	0.00614827	0.0404032	0.70697	0.868159	-0.0322602	0.764087	0.999554	-0.0371743	0.729445	0.923583	-0.0246722	0.818479	0.999977	0.222492	0.0361129	0.984053	-0.0593042	0.583107	0.943983	-0.00307971	0.977149	0.999994	-0.130498	0.222871	0.998785	-0.0594793	0.579794	0.998651	-0.0740693	0.490296	0.90284	-0.0701705	0.513476	0.784447	0.0145792	0.892757	0.959387	0.0608806	0.573116	0.890867	0.0316221	0.769925	0.970937	0.00230109	0.983024	0.995665	0.000705195	0.994797	0.999918	-0.00688461	0.94924	0.996446	-0.0102452	0.924524	0.999924	-0.0278001	0.797095	0.938909	-0.138141	0.199313	0.79639	-0.0835505	0.438978	0.770795	-0.0727514	0.500563	0.664458	-0.0357365	0.740984	0.893886	-0.30347	0.00384062	0.00998725
ENSG00000083097	DOPEY1	-0.0865834	0.419784	0.819865	-0.0597197	0.578261	0.989132	0.139907	0.221824	0.439424	0.0409994	0.702847	0.777512	0.00946016	0.929887	0.970272	-0.0287401	0.789195	0.999554	0.0708892	0.509161	0.834417	-0.0623032	0.5619	0.999977	-0.0585718	0.585601	0.988597	0.250634	0.0185097	0.622154	-0.123131	0.250318	0.999994	-0.0926573	0.387791	0.998785	-0.0812321	0.449193	0.998651	-0.148493	0.164897	0.80605	-0.218236	0.0399212	0.291439	-0.0914414	0.396823	0.685756	-0.145341	0.176659	0.673062	-0.164814	0.124907	0.834231	-0.160727	0.134669	0.499941	-0.0268742	0.803714	0.999918	0.0208969	0.846764	0.984872	-0.110552	0.305179	0.999924	-0.277276	0.00891285	0.333894	0.0879291	0.415282	0.884035	-0.00457608	0.966248	0.98893	-0.0578823	0.592187	0.737081	-0.244744	0.0215538	0.212922	-0.000628257	0.995338	0.996527
ENSG00000163512	AZI2	0.11072	0.301632	0.768615	0.0534	0.619183	0.989132	0.404742	0.000237412	0.0204254	0.126846	0.236202	0.332482	0.264731	0.0121739	0.112692	-0.241338	0.0227037	0.821712	-0.0180255	0.866849	0.965502	0.00709233	0.947407	0.999977	0.00197588	0.985338	0.999101	0.0864722	0.423083	0.905343	0.0187915	0.861246	0.999994	-0.00783899	0.941879	0.998785	-0.0308197	0.774334	0.998651	-0.199797	0.0604886	0.783719	-0.238989	0.0240994	0.242228	0.0200901	0.852613	0.94449	-0.0573321	0.595717	0.897177	-0.207639	0.052235	0.834231	-0.179408	0.0944185	0.451188	-0.00456907	0.9663	0.999918	0.062566	0.562524	0.960908	-0.0395973	0.71415	0.999924	-0.162136	0.131241	0.542436	0.0156432	0.884982	0.984632	0.200614	0.0609136	0.570258	0.188704	0.0782808	0.217946	-0.213864	0.0454199	0.275464	0.131561	0.219091	0.308208
ENSG00000112419	PHACTR2	-0.0405009	0.706294	0.922343	-0.00823076	0.93898	0.996021	0.131852	0.249849	0.469397	0.0167599	0.876121	0.913575	0.174604	0.101731	0.342122	-0.0794695	0.459125	0.999554	0.245532	0.0203831	0.21279	0.0908183	0.39732	0.999977	0.0117434	0.913024	0.997775	0.185281	0.0839461	0.739467	-0.121026	0.258572	0.999994	-0.0347071	0.746775	0.998785	-0.00788524	0.941537	0.998651	-0.120422	0.260972	0.839922	-0.264066	0.0124009	0.196888	-0.152591	0.155814	0.447972	-0.231738	0.0298198	0.510344	-0.209021	0.0506533	0.834231	-0.221473	0.0381047	0.363113	-0.0903587	0.402461	0.999918	-0.0290992	0.787831	0.979651	-0.0567237	0.599632	0.999924	-0.198853	0.0632642	0.462343	0.231114	0.0302759	0.678957	0.0992697	0.357472	0.72269	-0.0590028	0.585027	0.731626	-0.264532	0.0127531	0.179164	0.0105421	0.921892	0.94501
ENSG00000166949	SMAD3	0.104084	0.331704	0.782542	0.111719	0.297264	0.988997	0.0996805	0.385227	0.600311	0.659504	2.09654515970215e-12	1.71735112569932e-10	-0.0336664	0.754123	0.892392	-0.00766903	0.943137	0.999554	-0.201878	0.0578052	0.353153	-0.115879	0.279522	0.999977	-0.17123	0.108622	0.984053	-0.0204421	0.85006	0.986595	0.0557205	0.604013	0.999994	0.0932995	0.384496	0.998785	0.0152828	0.886964	0.998651	0.0291795	0.786049	0.961117	0.178131	0.0948974	0.394974	0.238215	0.0254185	0.214491	0.259511	0.0146222	0.478955	0.125832	0.242734	0.858256	0.202374	0.0586365	0.400385	0.10157	0.346383	0.999918	0.0435617	0.686953	0.968677	0.0982431	0.36249	0.999924	0.120846	0.262055	0.660086	-0.273724	0.00986488	0.625796	-0.0031495	0.976767	0.99217	0.207534	0.0523576	0.176185	0.194143	0.0699138	0.325885	0.67163	5.83977310952832e-13	4.58499318176778e-11
ENSG00000164466	SFXN1	-0.172294	0.106411	0.65425	-0.110621	0.302065	0.988997	0.0321303	0.780047	0.881654	-0.158006	0.139179	0.21704	-0.210393	0.0478169	0.231652	-0.0599855	0.576567	0.999554	0.233904	0.0273735	0.248596	-0.0395243	0.713064	0.999977	0.168392	0.114694	0.984053	0.0227606	0.833287	0.983008	-0.0334379	0.75574	0.999994	-0.0225848	0.833605	0.998785	-0.0229463	0.830982	0.998651	-0.0699518	0.514793	0.909151	-0.065442	0.542323	0.80282	-0.14751	0.17022	0.465929	-0.195869	0.0674144	0.561135	-0.123308	0.252391	0.859759	-0.0619518	0.566373	0.830701	-0.115511	0.283858	0.999918	-0.214106	0.0451701	0.952817	-0.075971	0.481745	0.999924	-0.0676851	0.530933	0.827841	0.236775	0.0263459	0.675037	0.0544478	0.614376	0.856633	-0.0801892	0.457674	0.629135	-0.0549358	0.611201	0.826831	-0.177408	0.0962675	0.157727
ENSG00000147872	PLIN2	0.0339256	0.752291	0.93537	-0.00592624	0.956044	0.997055	0.222555	0.0501765	0.197925	0.494115	8.61121730588721e-07	6.85930272841843e-06	0.0298583	0.781194	0.906325	-0.0765829	0.47565	0.999554	-0.103865	0.332727	0.729782	0.0742942	0.488976	0.999977	-0.0840186	0.433738	0.984053	-0.196193	0.0669531	0.730172	-0.00464128	0.965568	0.999994	-0.097352	0.364094	0.998785	-0.140772	0.188232	0.998651	-0.0847377	0.4298	0.889704	-0.0230856	0.829971	0.938754	0.0785687	0.466842	0.734361	0.0191196	0.859658	0.969166	-0.0547824	0.612199	0.946871	0.0648933	0.548051	0.820755	-0.0422054	0.696215	0.999918	-0.0930512	0.388528	0.952817	0.0206427	0.848606	0.999924	-0.00941845	0.930599	0.982686	-0.156979	0.144123	0.766666	-0.00806098	0.940582	0.981087	0.156411	0.145597	0.310423	0.0143329	0.894558	0.961576	0.493687	8.8303322609562e-07	6.41942323624929e-06
ENSG00000176531	PHLDB3	0.086213	0.421783	0.820495	-0.00198307	0.985285	0.998994	-0.337545	0.00250931	0.047311	-0.00952525	0.929406	0.951681	-0.104588	0.329355	0.615372	0.0789075	0.462318	0.999554	0.188443	0.0769744	0.403917	-0.0728717	0.497357	0.999977	-0.0587513	0.58445	0.988285	-0.144727	0.178514	0.799432	-0.0311103	0.772263	0.999994	0.0263741	0.806195	0.998785	0.096434	0.368656	0.998651	0.117339	0.273466	0.841795	0.138645	0.19506	0.52428	-0.0697103	0.518683	0.767657	-0.0738643	0.494015	0.862288	0.0477469	0.658668	0.953298	0.0142482	0.895177	0.97034	-0.0938768	0.384314	0.999918	-0.0486955	0.652321	0.964553	-0.065718	0.542967	0.999924	-0.0351224	0.745282	0.91817	0.117105	0.277223	0.836857	0.104687	0.331708	0.70828	-0.0144346	0.893814	0.939655	0.0378922	0.725961	0.886769	-0.0606134	0.572577	0.665421
ENSG00000142327	RNPEPL1	0.123975	0.247062	0.736641	0.157189	0.141258	0.988997	0.0581628	0.612986	0.775306	-0.204565	0.0544836	0.0990464	-0.118147	0.270153	0.559831	-0.00647582	0.951973	0.999554	-0.264265	0.0123326	0.156864	-0.1261	0.23899	0.999977	0.0822148	0.443708	0.984053	-0.204137	0.0564261	0.712867	0.0635511	0.554076	0.999994	-0.0135713	0.899552	0.998785	-0.0743089	0.48889	0.998651	-0.0538487	0.616237	0.932131	0.164747	0.122877	0.434275	-0.0841951	0.435442	0.711354	0.0773034	0.474069	0.853169	-0.00419643	0.969047	0.997458	0.0679279	0.529456	0.80898	-0.0253807	0.814422	0.999918	0.0144513	0.893692	0.986872	-0.0335694	0.756186	0.999924	0.159191	0.138485	0.550682	-0.13272	0.217695	0.807084	-0.086534	0.42275	0.761912	-0.0993721	0.356974	0.539336	0.164726	0.125112	0.414042	-0.207841	0.0506482	0.0916973
ENSG00000103544	C16orf62	-0.0149401	0.889482	0.971932	-0.0306706	0.775397	0.993513	-0.274457	0.0150283	0.112071	-0.487841	1.24027735881604e-06	9.42139858617255e-06	-0.156662	0.142614	0.407064	0.0776484	0.469514	0.999554	-0.00316276	0.976533	0.994989	-0.0441873	0.680948	0.999977	0.130613	0.222458	0.984053	0.107206	0.320142	0.868616	0.00511596	0.962049	0.999994	0.0243875	0.820539	0.998785	0.0378024	0.725055	0.998651	0.0124829	0.907571	0.984695	0.0158933	0.882479	0.959042	-0.0690051	0.522932	0.770648	-0.0200537	0.852877	0.967941	0.0556268	0.606718	0.945074	-0.0357957	0.74057	0.912382	0.0657838	0.542562	0.999918	0.0898114	0.405328	0.952834	-0.0339313	0.75364	0.999924	-0.00690452	0.949094	0.987733	0.0574236	0.595129	0.927151	-0.105347	0.328653	0.70786	-0.216831	0.0424402	0.156234	-0.00559336	0.958751	0.98716	-0.493482	8.93706706417419e-07	6.48116477299436e-06
ENSG00000130956	HABP4	0.282469	0.00731864	0.365223	0.147634	0.167381	0.988997	0.154634	0.176444	0.386269	0.463335	4.82217804620433e-06	3.06258352958874e-05	0.119074	0.266386	0.555855	-0.0700319	0.51431	0.999554	0.13386	0.211075	0.611935	0.0381504	0.722626	0.999977	-0.0374137	0.727771	0.990167	0.0395134	0.71473	0.96405	0.127543	0.233613	0.999994	0.228221	0.0314708	0.998785	0.277385	0.00849578	0.998651	0.297935	0.00457277	0.783719	0.267919	0.0111362	0.194408	0.358547	0.000603194	0.133835	0.246453	0.0206293	0.500926	0.186274	0.0822696	0.834231	0.189333	0.0772743	0.431123	0.113726	0.291418	0.999918	0.0446743	0.67939	0.968123	0.258622	0.0149764	0.999924	0.210481	0.0490263	0.445031	-0.0858881	0.426234	0.886558	0.0815229	0.450203	0.775043	0.304137	0.00396617	0.0570284	0.240687	0.0238909	0.220335	0.507826	3.78078714557972e-07	3.08603598865954e-06
ENSG00000074590	NUAK1	-0.000879405	0.993474	0.999015	0.00589849	0.95625	0.997055	0.114334	0.31889	0.540696	0.114802	0.284043	0.384628	0.0970453	0.365614	0.648157	0.0959709	0.370971	0.999554	0.268673	0.0109022	0.145966	0.00452552	0.966427	0.999977	0.0824199	0.442568	0.984053	0.0789186	0.464854	0.919502	-0.0205323	0.848539	0.999994	-0.0570279	0.595539	0.998785	0.00469885	0.965142	0.998651	0.023831	0.824568	0.968934	-0.110763	0.301441	0.630266	-0.0873882	0.418168	0.700338	-0.0506873	0.639076	0.913327	-0.0180228	0.867634	0.983017	-0.0828721	0.442716	0.756733	-0.138928	0.196739	0.999918	-0.0949458	0.3789	0.952817	0.0163222	0.880026	0.999924	-0.0495085	0.646901	0.878896	0.0243682	0.8217	0.974925	-0.00465216	0.965688	0.988751	-0.0320182	0.767124	0.85953	-0.0902334	0.403116	0.694366	0.102288	0.340164	0.440304
ENSG00000242193	RP11-568K15.1	0.037483	0.727287	0.92908	0.0434414	0.686049	0.990089	0.00726172	0.949688	0.976534	-0.289149	0.00599181	0.0150399	-0.260221	0.0137854	0.120614	-0.135084	0.206891	0.988194	0.128928	0.228534	0.629416	-0.182599	0.0867644	0.999977	0.182863	0.086302	0.984053	0.031666	0.769614	0.97211	0.121335	0.257349	0.999994	0.112141	0.295428	0.998785	0.136674	0.201546	0.998651	0.0923925	0.389155	0.878049	0.0682926	0.524838	0.792188	0.0624013	0.563555	0.797217	0.0695724	0.519513	0.872788	0.0530035	0.623814	0.948248	0.0259559	0.810294	0.938895	0.116306	0.280536	0.999918	0.117402	0.275999	0.952817	0.127977	0.234731	0.999924	0.0620899	0.565507	0.843931	0.0219231	0.839337	0.977125	0.265963	0.0122602	0.570258	0.16869	0.116158	0.272044	0.0574228	0.595134	0.81721	-0.314561	0.00268025	0.00727436
ENSG00000205502	C2CD4B	0.060763	0.571627	0.881301	0.0182977	0.864857	0.995122	0.00548008	0.962021	0.982259	0.400188	0.000102038	0.000442478	-0.421983	3.80858543365115e-05	0.00797834	0.0410988	0.702161	0.999554	-0.112697	0.293026	0.695492	-0.182103	0.08764	0.999977	-0.0558434	0.603214	0.988727	0.0992074	0.357775	0.882054	0.110322	0.303381	0.999994	0.143896	0.178518	0.998785	0.0913048	0.394786	0.998651	0.123322	0.249578	0.834065	0.359028	0.000550003	0.0971641	0.325249	0.00198802	0.135989	0.375759	0.000308937	0.378102	0.224209	0.0357284	0.834231	0.355582	0.000674369	0.212073	0.223355	0.0364564	0.999918	0.0630212	0.559679	0.960908	0.165069	0.124317	0.999924	0.311444	0.00314027	0.303135	-0.353214	0.000736633	0.441528	-0.169714	0.113927	0.585003	0.0314568	0.771095	0.862409	0.38722	0.000193766	0.0678686	0.418088	4.5647815933858e-05	0.000206827
ENSG00000136738	STAM	0.0545164	0.611864	0.891631	0.00321123	0.976174	0.998531	0.248472	0.0282686	0.149354	0.699612	2.39808173319034e-14	6.1598134000936e-12	0.0680291	0.526442	0.766102	-0.0963616	0.369018	0.999554	0.0299509	0.780533	0.941059	-0.0452111	0.67397	0.999977	-0.166221	0.119517	0.984053	-0.00880772	0.935089	0.994748	0.0272158	0.800137	0.999994	0.0525339	0.624888	0.998785	0.0100193	0.925754	0.998651	0.0379102	0.724302	0.953377	0.0789448	0.462106	0.751608	0.189023	0.0777699	0.330121	0.116515	0.279669	0.7499	0.0339518	0.753496	0.969462	0.140016	0.193223	0.56258	0.0190926	0.859854	0.999918	-0.101109	0.348588	0.952817	0.0781371	0.469301	0.999924	0.0705552	0.513616	0.818184	-0.121302	0.260246	0.829485	0.0989973	0.3588	0.724006	0.240388	0.0240713	0.116907	0.117034	0.277516	0.58971	0.697748	3.01980662698043e-14	4.75985580916324e-12
ENSG00000155313	USP25	-0.116327	0.277654	0.753669	-0.0550344	0.608481	0.989132	0.138599	0.226217	0.444465	-0.110723	0.301617	0.403202	-0.0278964	0.795246	0.912826	0.0863556	0.421013	0.999554	0.0574675	0.592701	0.872922	-0.0420727	0.695446	0.999977	-0.0787917	0.462977	0.984053	0.161854	0.131922	0.767265	-0.284027	0.00698796	0.999994	-0.228465	0.031285	0.998785	-0.209708	0.0485631	0.998651	-0.328814	0.00165438	0.783719	-0.257746	0.0147462	0.206196	-0.257504	0.0154329	0.186658	-0.251102	0.0182846	0.497952	-0.316619	0.00265222	0.834231	-0.234898	0.027598	0.339283	-0.172824	0.107356	0.999918	-0.0812589	0.451677	0.954833	-0.250078	0.0187804	0.999924	-0.202372	0.0586389	0.45473	0.105879	0.326201	0.855029	-0.00998543	0.926432	0.976248	-0.0992885	0.35738	0.539559	-0.260715	0.0141535	0.183784	-0.148918	0.163679	0.243441
ENSG00000221963	APOL6	-0.103451	0.334669	0.783773	0.00461475	0.965765	0.997055	0.294362	0.00889669	0.0876027	0.446047	1.18228430454614e-05	6.70810123817482e-05	-0.0779184	0.467965	0.725624	0.0360892	0.737051	0.999554	0.0162106	0.88015	0.969845	0.0125638	0.906975	0.999977	0.0173996	0.871432	0.996411	0.140833	0.190611	0.807807	-0.0530704	0.621351	0.999994	0.107582	0.315623	0.998785	0.12279	0.251643	0.998651	0.0264218	0.805851	0.965044	0.0458031	0.669947	0.871456	0.196772	0.0661361	0.308487	0.125613	0.243563	0.722533	0.00750906	0.944643	0.993791	0.081381	0.450995	0.761887	-0.00263359	0.980572	0.999918	-0.0284953	0.792133	0.979651	0.0873394	0.418429	0.999924	0.112318	0.297471	0.686695	-0.076523	0.478557	0.901971	0.0600954	0.578083	0.843188	0.113642	0.291776	0.476122	0.077925	0.470511	0.740435	0.480822	1.84978689476978e-06	1.22842853918225e-05
ENSG00000107175	CREB3	0.188555	0.0767957	0.63556	0.147448	0.167922	0.988997	-0.0149272	0.896794	0.948828	-0.00565507	0.958054	0.971691	0.265849	0.0118006	0.110602	0.00411428	0.969476	0.999554	0.0499837	0.641809	0.890853	0.106612	0.320032	0.999977	-0.0239879	0.823431	0.995079	-0.136261	0.205557	0.81271	0.104245	0.330955	0.999994	0.0527651	0.623362	0.998785	0.0105954	0.921498	0.998651	-0.000305951	0.99773	0.999697	-0.0185902	0.862718	0.951645	0.0624002	0.563562	0.797217	-0.0567818	0.599258	0.898862	-0.0714183	0.508466	0.920477	-0.0988378	0.359578	0.704751	-0.120559	0.263199	0.999918	-0.182705	0.08842	0.952817	-0.0760256	0.481429	0.999924	0.0258719	0.810897	0.9441	0.0464028	0.667702	0.939931	0.17886	0.095447	0.580155	0.19863	0.0635668	0.195098	-0.0398948	0.712096	0.879944	0.0267089	0.803783	0.857572
ENSG00000166398	KIAA0355	-0.159782	0.134732	0.677659	-0.0886067	0.408961	0.988997	-0.218121	0.0550524	0.207916	-0.545623	3.2121640236582e-08	4.1510735823747e-07	-0.0352691	0.742816	0.886738	0.0089305	0.933803	0.999554	0.0992334	0.354852	0.745951	0.0294806	0.783895	0.999977	0.089974	0.401741	0.984053	0.108034	0.316395	0.86743	-0.123637	0.248363	0.999994	-0.145565	0.173481	0.998785	-0.131048	0.22091	0.998651	-0.159249	0.136056	0.797371	-0.184693	0.0831489	0.374036	-0.344956	0.000997089	0.133835	-0.275284	0.00943618	0.478803	-0.162502	0.130361	0.834231	-0.166385	0.121301	0.486094	-0.044861	0.678124	0.999918	0.0333844	0.757488	0.976285	-0.117962	0.273698	0.999924	-0.172355	0.108327	0.518794	0.21135	0.0480774	0.695079	-0.151396	0.159119	0.606777	-0.373679	0.000335616	0.0358093	-0.196174	0.0669799	0.320511	-0.594927	7.85037812534028e-10	1.56815252649281e-08
ENSG00000060656	PTPRU	-0.0412491	0.701123	0.922283	0.0308763	0.773931	0.993466	-0.316725	0.00472515	0.0643399	0.193004	0.0699657	0.122236	-0.00980658	0.927326	0.969487	-0.0544443	0.612336	0.999554	0.0735248	0.493499	0.827395	-0.1562	0.14381	0.999977	0.0401491	0.70873	0.989404	0.290355	0.00606562	0.605569	0.0100077	0.92584	0.999994	0.27491	0.00912666	0.998785	0.272604	0.00975123	0.998651	0.222358	0.0362281	0.783719	0.349081	0.000799997	0.102268	0.202062	0.0590348	0.293268	0.153879	0.152312	0.653931	0.249411	0.0191091	0.834231	0.269688	0.011054	0.282542	0.199052	0.0629946	0.999918	0.171238	0.110668	0.952817	0.205805	0.0543966	0.999924	0.213473	0.0458247	0.439398	0.0602172	0.577311	0.92113	-0.0509386	0.637412	0.867116	0.00833902	0.938536	0.967228	0.309825	0.00330866	0.115987	0.232143	0.028592	0.056505
ENSG00000131844	MCCC2	-0.113722	0.288632	0.759393	-0.0371469	0.729637	0.992086	-0.261398	0.0207953	0.12958	-0.423228	3.59250612897988e-05	0.000177122	-0.0867825	0.418712	0.689382	0.0916471	0.393008	0.999554	-0.133776	0.211365	0.612277	-0.063955	0.551555	0.999977	0.0508879	0.635788	0.988727	0.210683	0.0488046	0.704084	-0.0103802	0.923088	0.999994	0.0313284	0.770711	0.998785	-0.0182801	0.864986	0.998651	0.0172786	0.872319	0.975584	0.0718977	0.503138	0.777842	-0.0351458	0.745118	0.893347	0.0298092	0.78278	0.953776	0.139769	0.194018	0.844204	0.07764	0.472141	0.77522	0.0250856	0.816542	0.999918	0.0234071	0.828623	0.983027	0.036217	0.737626	0.999924	0.125556	0.243776	0.647502	-0.00923858	0.931921	0.990908	-0.260691	0.0141627	0.570258	-0.316377	0.00267346	0.0508911	0.11229	0.297592	0.607327	-0.420851	4.01530072564604e-05	0.000184583
ENSG00000185115	NSMCE3	0.155756	0.144968	0.683157	0.0317545	0.76768	0.992162	0.133607	0.243545	0.463139	0.589037	1.26411858758502e-09	2.77147010888239e-08	0.190493	0.0737571	0.292303	-0.0186064	0.8626	0.999554	0.207093	0.0515042	0.333935	0.104932	0.327758	0.999977	-0.168351	0.114786	0.984053	-0.0872153	0.419094	0.904221	0.0437539	0.68391	0.999994	0.0144539	0.893057	0.998785	0.083234	0.438059	0.998651	0.0953355	0.374161	0.874332	0.0795878	0.458455	0.749184	0.227735	0.0328494	0.231375	0.0973736	0.366775	0.79981	0.0684589	0.526235	0.92571	0.11846	0.271665	0.634536	-0.0210481	0.84567	0.999918	-0.126631	0.239731	0.952817	0.121053	0.261236	0.999924	0.101412	0.347137	0.717875	-0.0939346	0.38402	0.874531	0.111391	0.301502	0.690654	0.315864	0.00271891	0.051218	0.0979358	0.364001	0.661869	0.63044	3.57882612433968e-11	1.19905082677957e-09
ENSG00000103249	CLCN7	0.204233	0.0548853	0.596627	0.124377	0.24552	0.988997	0.172094	0.131909	0.329021	-0.241548	0.0225827	0.0471507	0.0329475	0.759212	0.894764	-0.173925	0.103089	0.912377	-0.145804	0.172766	0.566831	-0.0244815	0.819858	0.999977	0.073666	0.492667	0.984053	-0.0969461	0.368892	0.886039	0.164043	0.124508	0.999994	0.111984	0.296109	0.998785	0.0732709	0.494997	0.998651	-0.023171	0.829351	0.97011	-0.0136225	0.899175	0.965928	0.057307	0.595878	0.817764	0.0672042	0.533862	0.877996	0.0307596	0.776033	0.971545	0.00228717	0.983127	0.995665	0.0908905	0.399686	0.999918	0.0461311	0.669534	0.966108	-0.0265595	0.805968	0.999924	0.0029377	0.978329	0.994679	-0.00992599	0.926869	0.989591	0.0406774	0.706703	0.89755	-0.0430971	0.690121	0.806983	0.00555244	0.959053	0.98716	-0.242729	0.0219102	0.0449349
ENSG00000147324	MFHAS1	0.11979	0.263501	0.747434	-0.00338743	0.974867	0.998507	0.209276	0.0659365	0.228	0.683285	1.61426427780498e-13	2.61792069503978e-11	0.0678571	0.527491	0.766194	-0.0466303	0.664341	0.999554	0.0593928	0.580347	0.867437	-0.00919162	0.931872	0.999977	-0.167268	0.117172	0.984053	-0.0099321	0.926824	0.994036	0.0386398	0.719215	0.999994	0.0551404	0.60779	0.998785	0.0120158	0.911015	0.998651	0.0057946	0.95702	0.993443	0.0358549	0.738697	0.900529	0.216053	0.0432053	0.257425	0.151666	0.158366	0.656351	0.0305114	0.777794	0.971801	0.125403	0.244357	0.609164	-0.0141222	0.896099	0.999918	-0.0985951	0.360765	0.952817	0.0640669	0.553169	0.999924	0.0864861	0.423008	0.765675	-0.168197	0.117244	0.749958	0.115666	0.283209	0.681501	0.284992	0.00711765	0.0702368	0.0962053	0.372579	0.668074	0.686243	1.15463194561016e-13	1.34466317658468e-11
ENSG00000164134	NAA15	0.118023	0.270661	0.750782	-0.0380787	0.723126	0.992056	0.221795	0.0509863	0.199253	0.665378	1.13731246642601e-12	1.07301998357513e-10	0.119299	0.265478	0.555185	-0.0216169	0.840641	0.999554	0.00258341	0.980831	0.995471	0.00866025	0.935802	0.999977	-0.206983	0.0516308	0.984053	0.0537653	0.618828	0.94931	-0.0710973	0.507915	0.999994	0.00678486	0.949684	0.998785	0.0114987	0.91483	0.998651	-0.0374813	0.727298	0.953956	-0.0282133	0.792972	0.923979	0.120668	0.262767	0.573736	0.0841788	0.435531	0.835561	-0.0711407	0.510119	0.920548	-0.00860123	0.936608	0.98226	0.00456881	0.966302	0.999918	0.0383058	0.72309	0.972766	0.0196827	0.855569	0.999924	-0.0519334	0.630846	0.871555	-0.109896	0.308075	0.848215	0.133916	0.213539	0.640173	0.278572	0.00858596	0.0747753	-0.0395349	0.714581	0.881146	0.690729	6.88338275267597e-14	8.95097884701102e-12
ENSG00000198944	SOWAHA	0.139984	0.190742	0.707158	-0.0383504	0.721231	0.991593	0.0348989	0.761635	0.8705	0.322025	0.00208783	0.00607713	-0.236493	0.0256622	0.166018	0.109607	0.306545	0.999554	0.233599	0.027581	0.249392	-0.157058	0.141596	0.999977	-0.0547864	0.6101	0.988727	0.126196	0.241364	0.833914	-0.0964762	0.368446	0.999994	0.017263	0.872433	0.998785	0.0322184	0.764384	0.998651	0.0060919	0.954817	0.992993	0.123301	0.249662	0.584107	0.0134406	0.901088	0.963365	0.0397319	0.713221	0.9359	-0.0200215	0.85311	0.981542	0.099395	0.356863	0.703114	-0.0538701	0.618144	0.999918	-0.00501147	0.963039	0.996689	0.0255398	0.813279	0.999924	0.127149	0.237798	0.642683	-0.0323291	0.764928	0.965691	0.183071	0.0877736	0.579471	0.190103	0.0760565	0.215102	0.131481	0.222058	0.535307	0.303517	0.00383483	0.00997344
ENSG00000169914	OTUD3	0.0476005	0.657791	0.905824	0.0391094	0.715947	0.991469	0.258952	0.0220633	0.132926	0.265883	0.0117896	0.0269023	0.135571	0.205244	0.48786	-0.0747903	0.48607	0.999554	0.25059	0.0178572	0.197312	-0.0124791	0.907599	0.999977	-0.0754592	0.482168	0.984053	0.0834815	0.439357	0.909776	-0.112192	0.295208	0.999994	0.041701	0.698005	0.998785	0.0579038	0.589891	0.998651	0.0151947	0.887611	0.979559	-0.0940157	0.380841	0.692396	-0.0166168	0.877877	0.953144	-0.143755	0.181479	0.676849	-0.111072	0.302896	0.876991	-0.0500766	0.643125	0.869838	-0.118555	0.271275	0.999918	-0.0826354	0.444024	0.953977	0.0014779	0.989097	0.999924	-0.0739578	0.493467	0.80621	0.171888	0.109301	0.748077	0.18169	0.0902331	0.579471	0.118317	0.272248	0.45468	-0.0921575	0.39312	0.686555	0.264253	0.0123366	0.0273029
ENSG00000079819	EPB41L2	-0.193136	0.0697699	0.62522	-0.0799093	0.456636	0.98901	-0.154856	0.175815	0.385581	0.155233	0.146338	0.22597	-0.219524	0.0387346	0.207602	0.160902	0.131985	0.939981	-0.0327865	0.760353	0.933764	-0.00702375	0.947914	0.999977	-0.0746714	0.486766	0.984053	0.174111	0.104725	0.750794	-0.12641	0.237826	0.999994	-0.0877685	0.413425	0.998785	-0.118587	0.268362	0.998651	-0.0537546	0.616854	0.932249	-0.0103116	0.923595	0.974912	-0.0575512	0.59431	0.816994	-0.00200581	0.985202	0.996042	0.0137124	0.899098	0.987043	0.0666631	0.537168	0.813311	0.0125812	0.907383	0.999918	0.0215932	0.841724	0.984422	-0.0352798	0.74418	0.999924	-0.00223326	0.983525	0.995922	-0.0741561	0.492306	0.905709	-0.25176	0.0179717	0.570258	-0.17966	0.0939495	0.241412	0.0263882	0.807195	0.924928	0.136851	0.200958	0.287303
ENSG00000138002	IFT172	-0.119697	0.263874	0.74787	-0.140377	0.189486	0.988997	-0.245814	0.030058	0.153733	-0.216073	0.0419818	0.0793849	-0.0765483	0.47585	0.73153	0.0979889	0.360949	0.999554	0.145843	0.172653	0.566773	0.147027	0.169154	0.999977	-0.0905625	0.398657	0.984053	-0.0204599	0.849931	0.986595	0.0109523	0.918863	0.999994	0.0770174	0.473142	0.998785	0.0731215	0.49588	0.998651	0.103058	0.33652	0.862349	-0.0646914	0.546974	0.805361	-0.105335	0.328709	0.632671	-0.11565	0.283278	0.751676	0.0454279	0.674284	0.956347	-0.0184024	0.864872	0.960323	0.0700221	0.51681	0.999918	0.087537	0.417373	0.953977	0.0332162	0.758672	0.999924	-0.0608489	0.573316	0.848065	0.218324	0.0410032	0.680123	-0.0898914	0.404908	0.750107	-0.269617	0.0110757	0.0832017	-0.0561427	0.603381	0.822537	-0.254821	0.0159561	0.0341546
ENSG00000132405	TBC1D14	0.104448	0.330008	0.781861	0.0777921	0.468689	0.98901	0.35576	0.00139095	0.03744	-0.0376521	0.726105	0.796464	0.193601	0.0690867	0.282268	-0.117169	0.274167	0.999554	0.0192077	0.858205	0.963144	-0.00275945	0.979525	0.999977	0.0281971	0.793088	0.991579	0.0948639	0.379313	0.892122	-0.0543964	0.61265	0.999994	-0.110065	0.304514	0.998785	-0.103514	0.334375	0.998651	-0.233028	0.0279738	0.783719	-0.329319	0.00162566	0.117337	-0.0920953	0.393441	0.683186	-0.130423	0.225834	0.7116	-0.206391	0.0536987	0.834231	-0.278136	0.0086948	0.265346	-0.0984369	0.361539	0.999918	0.0679433	0.529363	0.959664	-0.068379	0.52672	0.999924	-0.249666	0.0189827	0.36739	0.0351101	0.745368	0.960196	0.143779	0.181405	0.62047	0.117801	0.274359	0.456849	-0.316224	0.00268698	0.108794	-0.0505492	0.638041	0.721589
ENSG00000156858	PRR14	0.233296	0.0277886	0.531406	0.107697	0.315104	0.988997	-0.0403504	0.725772	0.848433	0.0657511	0.540413	0.637369	0.0343127	0.749557	0.89002	-0.022098	0.837142	0.999554	-0.0218917	0.838642	0.958412	-0.047099	0.661174	0.999977	-0.037436	0.727615	0.990167	-0.196063	0.0671375	0.730172	0.116591	0.276558	0.999994	0.123551	0.248693	0.998785	0.105574	0.324792	0.998651	0.128029	0.231822	0.826594	0.294771	0.00504506	0.152897	0.166892	0.120156	0.397512	0.204172	0.0563819	0.548218	0.136746	0.203934	0.84506	0.24632	0.0206996	0.321426	0.0588247	0.586162	0.999918	-0.0184315	0.86466	0.986872	0.0737164	0.494883	0.999924	0.215257	0.0440001	0.433732	-0.157283	0.143337	0.766666	0.0558017	0.605586	0.854467	0.145301	0.17678	0.348469	0.287166	0.00667317	0.147598	0.0722608	0.500979	0.599793
ENSG00000164323	CFAP97	-0.105704	0.324194	0.778822	-0.104249	0.330934	0.988997	0.0959655	0.403272	0.615545	0.387982	0.000172136	0.000693277	-0.0858741	0.423617	0.693071	0.102635	0.338519	0.999554	0.0248332	0.817315	0.951654	-0.158908	0.136907	0.999977	-0.101117	0.345749	0.984053	0.251742	0.0179802	0.621965	-0.152557	0.153511	0.999994	-0.100983	0.346389	0.998785	-0.154648	0.147886	0.998651	-0.124255	0.245989	0.832946	-0.138728	0.194791	0.524085	-0.02322	0.829972	0.933816	-0.0773815	0.473621	0.852861	-0.137084	0.202807	0.84506	-0.0766898	0.477596	0.778205	0.00624917	0.95392	0.999918	0.0229418	0.831979	0.98372	-0.0357246	0.741068	0.999924	-0.129675	0.228529	0.638098	-0.023458	0.828256	0.97619	-0.08221	0.446381	0.773087	-0.022891	0.832346	0.901639	-0.123542	0.251481	0.565166	0.351704	0.000725578	0.00234234
ENSG00000072415	MPP5	-0.115226	0.282259	0.755195	-0.108354	0.31214	0.988997	-0.0892918	0.436907	0.641161	0.542326	4.0318988148158e-08	5.02396667788465e-07	-0.00333539	0.975253	0.98937	-0.00457481	0.966061	0.999554	0.088735	0.408281	0.781452	-0.0202058	0.850919	0.999977	-0.212941	0.0451208	0.984053	0.0190657	0.86005	0.987901	0.0131132	0.902926	0.999994	0.0565525	0.598614	0.998785	0.0535244	0.618366	0.998651	0.145075	0.174947	0.810495	0.0825675	0.441749	0.738104	0.137428	0.201665	0.503099	0.0780423	0.469841	0.8516	0.0924002	0.39187	0.894697	0.12001	0.265396	0.628695	0.0621335	0.565233	0.999918	-0.043495	0.687407	0.968721	0.0939591	0.383896	0.999924	0.0365999	0.734955	0.913951	-0.0470008	0.663676	0.93915	-0.0478779	0.65779	0.877837	0.018169	0.86657	0.922904	0.0896097	0.406388	0.69662	0.527486	1.08872603821197e-07	1.05455951521984e-06
ENSG00000152223	EPG5	-0.0760366	0.478813	0.845686	-0.0162301	0.880008	0.995122	0.124752	0.276487	0.49793	0.119573	0.264373	0.363097	-0.0081715	0.939418	0.973954	0.0378108	0.724996	0.999554	0.0150077	0.888985	0.971657	-0.0253963	0.813247	0.999977	-0.0524926	0.62516	0.988727	0.220076	0.0393693	0.683816	-0.224143	0.0347194	0.999994	-0.190766	0.0733378	0.998785	-0.158138	0.138844	0.998651	-0.244133	0.0211337	0.783719	-0.292167	0.00546557	0.156851	-0.189495	0.0770172	0.328701	-0.175394	0.10215	0.598529	-0.222539	0.0371641	0.834231	-0.217593	0.041701	0.36852	-0.141796	0.187567	0.999918	0.0240813	0.823765	0.982538	-0.136174	0.205849	0.999924	-0.283792	0.0073739	0.328784	0.0475755	0.659817	0.938575	-0.0684971	0.526004	0.815388	-0.0766917	0.477585	0.646159	-0.298198	0.00477481	0.130054	0.0808636	0.45126	0.55177
ENSG00000100568	VTI1B	0.166443	0.119017	0.668784	0.107371	0.316577	0.988997	0.180028	0.114747	0.305727	-0.020267	0.850473	0.893864	0.197219	0.0639542	0.270949	-0.141241	0.18675	0.979544	-0.152324	0.154147	0.539657	0.055932	0.602639	0.999977	0.0195232	0.8559	0.995847	0.0294708	0.785186	0.975146	0.0590162	0.582754	0.999994	0.0276581	0.796958	0.998785	0.0169428	0.87478	0.998651	-0.0330101	0.758769	0.957847	-0.0187044	0.861883	0.951318	0.112902	0.294952	0.603926	0.115518	0.283832	0.752141	0.0658855	0.541937	0.930918	0.0239588	0.824647	0.94423	0.0403208	0.709159	0.999918	0.13191	0.220539	0.952817	0.108155	0.31585	0.999924	0.031302	0.77219	0.929326	-0.105037	0.330083	0.85629	-0.00843312	0.937844	0.980068	0.207439	0.0524682	0.176309	0.0196592	0.855739	0.94725	0.00511496	0.962057	0.973663
ENSG00000145293	ENOPH1	-0.0392201	0.715177	0.924624	-0.0542269	0.613759	0.989132	0.0119452	0.91733	0.960849	0.267875	0.0111497	0.0256276	0.126905	0.235982	0.524256	0.0590411	0.582595	0.999554	0.138322	0.196115	0.59514	-0.0519775	0.628563	0.999977	-0.0381801	0.722419	0.989404	0.0930396	0.388587	0.894619	-0.0341918	0.750411	0.999994	0.0102325	0.924179	0.998785	0.103169	0.335998	0.998651	0.0969777	0.36595	0.873191	0.00743952	0.944836	0.982404	0.116408	0.280113	0.59099	0.0508002	0.638328	0.913123	0.00236584	0.982547	0.998104	-0.0279492	0.79603	0.934239	-0.0504178	0.640861	0.999918	-0.0696892	0.518811	0.958818	0.0396244	0.713963	0.999924	0.0405898	0.707306	0.904222	-0.0223184	0.836481	0.977014	0.220585	0.0389042	0.570258	0.276539	0.00910348	0.076559	-0.0196489	0.855814	0.947282	0.304165	0.00375646	0.00979244
ENSG00000198862	LTN1	-0.00444191	0.967047	0.992037	0.0155244	0.885188	0.995122	0.238369	0.0355863	0.168012	0.337958	0.00119914	0.00375335	0.0717992	0.503725	0.750149	-0.0241463	0.822284	0.999554	0.0325726	0.76187	0.933947	-0.164618	0.123175	0.999977	-0.0832485	0.437979	0.984053	0.250328	0.0186583	0.624124	-0.125886	0.239794	0.999994	-0.0403661	0.707227	0.998785	-0.0750315	0.484661	0.998651	-0.116435	0.277205	0.841795	-0.175884	0.0992073	0.399617	-0.0632824	0.55805	0.793737	-0.0925297	0.391204	0.81213	-0.190608	0.0752649	0.834231	-0.155638	0.147623	0.513658	-0.0893696	0.407652	0.999918	-0.0706879	0.512823	0.957734	-0.103217	0.338578	0.999924	-0.168437	0.116715	0.529045	0.0414265	0.701555	0.948901	0.0484412	0.65402	0.87542	0.0363306	0.736834	0.838973	-0.180086	0.09316	0.364889	0.316819	0.00248676	0.00683753
ENSG00000159873	CCDC117	0.0860154	0.422852	0.820926	-0.057442	0.592866	0.989132	-0.0610598	0.595381	0.76367	-0.518295	1.96751829939501e-07	1.93551705613298e-06	0.333601	0.00139958	0.0387746	0.0638036	0.5525	0.999554	0.124149	0.246393	0.648936	0.105086	0.327046	0.999977	0.0272005	0.800247	0.992402	-0.103141	0.338938	0.876701	-0.127131	0.235139	0.999994	-0.0644066	0.548743	0.998785	-0.0933878	0.384044	0.998651	-0.154238	0.148974	0.79801	-0.132478	0.21587	0.547263	-0.314511	0.00284216	0.143574	-0.308201	0.00348564	0.447903	-0.171782	0.109523	0.834231	-0.0882151	0.413761	0.742416	-0.243393	0.0223091	0.999918	-0.221247	0.0383073	0.952817	-0.160951	0.134119	0.999924	0.0394792	0.714966	0.907048	0.297442	0.00488747	0.558729	0.161628	0.13247	0.592828	-0.0923294	0.392235	0.57099	-0.0709308	0.511371	0.768091	-0.554961	1.66509939170112e-08	2.09076994228929e-07
ENSG00000132386	SERPINF1	0.0656802	0.540851	0.868352	0.121795	0.255534	0.988997	0.133333	0.244522	0.463948	-0.104677	0.328943	0.432233	0.034143	0.750755	0.890665	-0.0585442	0.585778	0.999554	-0.23327	0.0278069	0.250454	0.00524321	0.961106	0.999977	0.126051	0.239174	0.984053	-0.195087	0.068538	0.733114	0.0409245	0.703364	0.999994	-0.13728	0.199537	0.998785	-0.104887	0.327966	0.998651	0.0193134	0.857433	0.974491	0.131865	0.218018	0.550362	0.020456	0.84996	0.943607	0.166984	0.119947	0.619951	0.0521481	0.629432	0.948873	0.112204	0.297966	0.658222	0.00436434	0.967809	0.999918	0.0805902	0.45542	0.955317	0.0692012	0.521749	0.999924	0.116757	0.278663	0.671904	-0.294471	0.00535412	0.565857	-0.181066	0.0913628	0.579856	0.0954542	0.376341	0.556949	0.144232	0.180019	0.485928	-0.0915159	0.393689	0.49502
ENSG00000148943	LIN7C	-0.146061	0.172005	0.697337	-0.270254	0.0104257	0.988997	-0.0949598	0.408241	0.619628	0.0019894	0.985238	0.990379	-0.023537	0.826697	0.927588	-0.016837	0.875556	0.999554	0.266996	0.0114282	0.149733	0.19862	0.0620513	0.999977	-0.0608152	0.571297	0.986599	0.270299	0.0108662	0.616215	-0.110215	0.303856	0.999994	0.0198015	0.853869	0.998785	0.0565866	0.598393	0.998651	-0.0583347	0.587122	0.926213	-0.0328239	0.760088	0.910233	-0.11635	0.280355	0.59099	-0.182739	0.0883595	0.590069	-0.116019	0.281735	0.870864	-0.0816081	0.449728	0.761416	0.11231	0.297507	0.999918	0.120799	0.262245	0.952817	-0.00126458	0.99067	0.999924	-0.121434	0.259726	0.658923	0.267053	0.0118957	0.645189	0.105038	0.330078	0.708191	-0.101764	0.345457	0.528748	-0.10177	0.345433	0.648055	0.00429875	0.968108	0.978122
ENSG00000144228	SPOPL	-0.0816298	0.446969	0.830621	-0.19289	0.0701337	0.988997	-0.100602	0.380826	0.596331	0.3809	0.000231008	0.000896541	-0.0673536	0.530566	0.768333	0.0183486	0.864485	0.999554	0.150287	0.159795	0.547456	-0.199653	0.0606784	0.999977	-0.195208	0.0667675	0.984053	0.222663	0.0370551	0.683349	-0.039584	0.712649	0.999994	0.0269833	0.801809	0.998785	0.011981	0.911271	0.998651	-0.0470425	0.661555	0.941062	-0.0357939	0.739125	0.900734	0.0560505	0.603977	0.822203	0.0551136	0.610047	0.902684	-0.0704908	0.514001	0.921483	0.0144118	0.893981	0.970224	0.123364	0.252172	0.999918	0.0990846	0.358373	0.952817	-0.00825537	0.939152	0.999924	-0.123438	0.251885	0.65369	-0.0557629	0.605837	0.92944	0.0908221	0.400042	0.747099	0.0184943	0.864203	0.92156	-0.0520566	0.630034	0.837657	0.334541	0.00135394	0.00401169
ENSG00000117640	MTFR1L	0.147086	0.16898	0.694796	0.109567	0.306723	0.988997	0.0902777	0.431841	0.63691	-0.312844	0.00283623	0.00791558	0.0785891	0.464132	0.72308	-0.167508	0.11664	0.927582	-0.00625569	0.953603	0.987875	-0.0384668	0.72042	0.999977	0.168136	0.115256	0.984053	0.0089447	0.934082	0.994748	0.146563	0.170519	0.999994	0.131898	0.217903	0.998785	0.126704	0.236729	0.998651	0.0126488	0.906348	0.984622	-0.008359	0.938031	0.980294	0.10504	0.33007	0.633643	0.0496568	0.645915	0.915871	0.0297933	0.782893	0.972813	-0.0209855	0.846123	0.95324	0.0774659	0.473138	0.999918	0.0896138	0.406367	0.952834	0.0489053	0.650921	0.999924	0.0170865	0.874453	0.964518	0.0423969	0.694905	0.948513	0.133885	0.213647	0.640173	0.103482	0.337336	0.520732	-0.00436221	0.967825	0.988977	-0.283378	0.00712406	0.0170313
ENSG00000002549	LAP3	0.00755448	0.943985	0.987111	0.0847022	0.429994	0.98901	0.153124	0.180758	0.391755	0.588954	1.27250121551015e-09	2.78398110303934e-08	-0.0208938	0.845905	0.936337	0.0376359	0.726218	0.999554	-0.0902144	0.400479	0.776484	-0.0626498	0.559721	0.999977	-0.0554237	0.605944	0.988727	-0.0303079	0.779238	0.974734	-0.0529719	0.622	0.999994	0.111052	0.300172	0.998785	0.0966618	0.367521	0.998651	0.0468324	0.662975	0.941062	0.205725	0.0530996	0.3175	0.231692	0.0298527	0.223732	0.1718	0.109485	0.605838	0.0897448	0.405678	0.898408	0.214398	0.0448709	0.377053	-0.0617912	0.567382	0.999918	-0.128079	0.234356	0.952817	0.0599159	0.579221	0.999924	0.237313	0.0259963	0.394515	-0.114898	0.286442	0.840557	0.0925046	0.391333	0.741555	0.236203	0.0267222	0.122409	0.238052	0.0255222	0.224676	0.623583	6.69797550756357e-11	2.00705412117863e-09
ENSG00000161249	DMKN	0.0841938	0.432777	0.822917	-0.100121	0.350545	0.988997	0.012023	0.916794	0.960609	0.086307	0.421275	0.524791	0.275107	0.00907499	0.0974777	-0.120565	0.260402	0.999554	-0.0313443	0.770598	0.937934	0.201578	0.0581855	0.999977	-0.105691	0.324251	0.984053	-0.213809	0.0454761	0.700562	0.168354	0.114778	0.999994	0.0133054	0.90151	0.998785	0.0899127	0.402063	0.998651	0.0630306	0.557333	0.919665	-0.0483109	0.65301	0.864009	0.212101	0.0472701	0.266387	0.126799	0.239104	0.721026	0.0562526	0.602671	0.944912	-0.0215488	0.842045	0.951696	0.0715076	0.507934	0.999918	0.0459923	0.670471	0.966108	0.0849096	0.431542	0.999924	-0.00242422	0.982116	0.995829	-0.0968872	0.369184	0.871697	0.138543	0.197996	0.630611	0.274129	0.00975211	0.0787917	-0.0451805	0.675959	0.860604	0.121211	0.257839	0.351697
ENSG00000087111	PIGS	-0.0513166	0.632941	0.897586	0.0475442	0.65817	0.989295	0.00425242	0.970525	0.986445	-0.444603	1.2714842462902e-05	7.1439301486926e-05	0.129543	0.226304	0.513289	-0.0491132	0.647629	0.999554	0.128	0.23193	0.63402	-0.0119453	0.911535	0.999977	0.218338	0.0398261	0.984053	-0.0231383	0.830562	0.982798	-0.0798082	0.457208	0.999994	-0.00506394	0.962435	0.998785	-0.01328	0.901697	0.998651	-0.126864	0.236132	0.828213	-0.0571039	0.595048	0.833059	-0.151154	0.159793	0.453526	-0.127848	0.235209	0.718857	-0.0712005	0.509763	0.92051	-0.0698828	0.517647	0.802082	-0.197052	0.0657433	0.999918	-0.05956	0.58148	0.961647	-0.0603821	0.576267	0.999924	-0.0333351	0.757835	0.924611	0.159895	0.136726	0.762346	0.0862869	0.424081	0.762725	-0.0364325	0.736122	0.838612	-0.0473027	0.661648	0.854199	-0.443342	1.35447783096154e-05	7.06120414707739e-05
ENSG00000072506	HSD17B10	0.11638	0.277433	0.753411	0.078117	0.466828	0.98901	0.0190507	0.868511	0.934152	0.0876929	0.413829	0.517735	0.2449	0.0207194	0.148395	0.0246293	0.818789	0.999554	-0.0272877	0.799619	0.948273	0.0991524	0.355247	0.999977	0.0769435	0.473568	0.984053	-0.197022	0.065786	0.730172	0.0950325	0.375688	0.999994	0.0992311	0.354864	0.998785	0.107543	0.315799	0.998651	0.0743136	0.488862	0.902706	0.0771937	0.472127	0.758611	0.22877	0.0320417	0.229154	0.0969733	0.368757	0.800228	0.106991	0.321116	0.879895	0.0742342	0.491849	0.786705	-0.104825	0.331067	0.999918	-0.187191	0.0807457	0.952817	-0.0102311	0.924627	0.999924	0.139641	0.194431	0.607771	-0.0302311	0.779783	0.966933	0.171949	0.109175	0.585003	0.271513	0.0105016	0.0812167	0.0952427	0.377404	0.672058	0.136264	0.202916	0.289447
ENSG00000068078	FGFR3	0.102225	0.34046	0.787184	0.171137	0.108816	0.988997	-0.0285662	0.803928	0.896534	-0.0727138	0.498291	0.598928	-0.156319	0.143503	0.408318	0.0470748	0.661337	0.999554	-0.335928	0.00128906	0.0403129	-0.163465	0.125857	0.999977	-0.0630863	0.556984	0.986513	-0.0514618	0.633955	0.951034	0.00279866	0.979234	0.999994	0.0145719	0.892189	0.998785	-0.0227904	0.832113	0.998651	0.0104932	0.922254	0.987695	0.16724	0.117235	0.427942	0.00677427	0.950053	0.982494	0.12598	0.242174	0.721734	0.156699	0.144849	0.834231	0.138584	0.197861	0.56671	0.0505028	0.640297	0.999918	0.0626833	0.56179	0.960908	-0.0324439	0.764118	0.999924	0.0968529	0.369355	0.733072	-0.132956	0.216868	0.806721	-0.0964293	0.371462	0.730919	-0.0563516	0.602032	0.74381	0.150802	0.160778	0.461719	-0.0704767	0.511635	0.609789
ENSG00000239306	RBM14	-0.0108895	0.919327	0.981856	0.0439677	0.682448	0.990089	-0.154916	0.175647	0.385335	-0.302835	0.00391897	0.0104377	-0.0115005	0.914817	0.964764	0.124144	0.246412	0.999554	-0.0119999	0.911132	0.978073	-0.086239	0.421643	0.999977	0.0202329	0.850722	0.995668	0.0506319	0.639442	0.952214	0.0245881	0.819088	0.999994	0.109373	0.307587	0.998785	0.042934	0.689527	0.998651	0.0488908	0.649118	0.937936	0.0368731	0.731554	0.897817	-0.0448932	0.677905	0.862717	-0.033303	0.758061	0.947305	0.0526787	0.625945	0.948248	0.0737378	0.494758	0.788946	0.0324802	0.763861	0.999918	-0.0199408	0.853696	0.985456	0.0370621	0.731734	0.999924	0.0682416	0.527552	0.826506	0.102985	0.339671	0.859141	-0.136467	0.204864	0.63476	-0.269674	0.0110581	0.0832017	0.0734049	0.496713	0.758058	-0.344398	0.000950344	0.00296534
ENSG00000137267	TUBB2A	0.0621172	0.56307	0.877759	0.0845856	0.430631	0.98901	-0.0152637	0.894481	0.947296	0.414107	5.48085037430646e-05	0.000255626	0.226582	0.0327444	0.189287	-0.0720616	0.502163	0.999554	-0.107599	0.315545	0.717198	0.0219614	0.838135	0.999977	-0.230918	0.0294661	0.984053	-0.174107	0.104731	0.750794	0.0880592	0.411874	0.999994	0.0863195	0.421208	0.998785	0.0894802	0.40434	0.998651	0.15316	0.15187	0.79866	0.18273	0.0865352	0.381688	0.205155	0.0551804	0.286397	0.11438	0.288632	0.75552	0.111333	0.301756	0.876534	0.160488	0.135259	0.500301	0.00778934	0.942581	0.999918	-0.081568	0.449952	0.954833	0.118635	0.27095	0.999924	0.230645	0.0306221	0.401529	-0.0512512	0.635346	0.935266	0.0477	0.658982	0.878174	0.227248	0.0332346	0.13728	0.210142	0.0494003	0.284908	0.43565	1.98132419757524e-05	9.88334482252468e-05
ENSG00000167113	COQ4	-0.039774	0.711331	0.923322	0.0833966	0.437162	0.98901	-0.162968	0.153983	0.358483	-0.222765	0.0358786	0.0693314	-0.219818	0.0384684	0.206739	-0.000566327	0.995797	0.999901	-0.163228	0.126416	0.501566	-0.103303	0.335366	0.999977	0.193866	0.068701	0.984053	0.0115617	0.91486	0.993793	0.127789	0.232707	0.999994	0.19993	0.0603152	0.998785	0.173196	0.104563	0.998651	0.132589	0.21548	0.823223	0.277443	0.00848137	0.178606	0.199408	0.0625161	0.301929	0.159638	0.137366	0.637133	0.17612	0.100718	0.834231	0.191483	0.0739113	0.424313	0.0597075	0.580544	0.999918	-0.0282617	0.7938	0.979651	0.0444651	0.680809	0.999924	0.201445	0.0598294	0.458156	-0.0193689	0.857847	0.980123	0.0757537	0.483003	0.793752	0.0877776	0.416089	0.592553	0.243952	0.0219941	0.213859	-0.203003	0.0563945	0.100432
ENSG00000213619	NDUFS3	0.145127	0.174791	0.699631	0.0957826	0.371915	0.988997	0.160903	0.159339	0.365594	0.226927	0.0324726	0.0639191	0.172567	0.105848	0.349108	-0.131068	0.220836	0.997966	0.0173157	0.872047	0.967102	0.048049	0.654771	0.999977	0.0604096	0.57387	0.986599	-0.174068	0.104811	0.750794	0.149525	0.161947	0.999994	0.125555	0.241043	0.998785	0.130198	0.223943	0.998651	0.106975	0.318374	0.855936	0.115666	0.280413	0.611845	0.253317	0.0172504	0.190538	0.136882	0.203479	0.694714	0.120845	0.262061	0.863872	0.101484	0.346794	0.695392	-0.0562935	0.602407	0.999918	-0.141301	0.189128	0.952817	0.0819848	0.447632	0.999924	0.173222	0.106536	0.516836	-0.0614272	0.569671	0.920433	0.231218	0.0301996	0.570258	0.342463	0.00109074	0.0387262	0.138686	0.197527	0.506635	0.258568	0.0144212	0.0312842
ENSG00000112624	GLTSCR1L	-0.129326	0.227088	0.726333	-0.0968523	0.366573	0.988997	-0.217585	0.0556681	0.208942	-0.526447	1.16501564617622e-07	1.24113238783115e-06	-0.0882094	0.411073	0.684406	0.0903393	0.399824	0.999554	0.0349413	0.745125	0.928558	0.0125561	0.907031	0.999977	0.0601098	0.575776	0.986599	0.113806	0.291075	0.856265	-0.0844981	0.43111	0.999994	-0.131873	0.217991	0.998785	-0.0955262	0.373202	0.998651	-0.110654	0.301919	0.852337	-0.205939	0.0528469	0.3175	-0.269548	0.0110972	0.170902	-0.177808	0.0974448	0.595111	-0.0933214	0.387146	0.89391	-0.185699	0.083237	0.437797	0.031863	0.768221	0.999918	0.122457	0.255704	0.952817	-0.102591	0.341532	0.999924	-0.223707	0.0361546	0.412901	0.12801	0.234611	0.81388	-0.157927	0.141686	0.59823	-0.345853	0.000965218	0.0376338	-0.22745	0.0330744	0.245767	-0.576368	3.41215389276783e-09	5.47365257462818e-08
ENSG00000067596	DHX8	-0.107058	0.317997	0.775646	0.0891774	0.405938	0.988997	0.109436	0.340199	0.561932	0.514168	2.55188497222392e-07	2.411195219441e-06	-0.158665	0.137515	0.400086	-0.0236124	0.826151	0.999554	0.110901	0.300837	0.704001	-0.100812	0.34721	0.999977	-0.0476555	0.657421	0.988727	0.129611	0.228759	0.828843	-0.0243823	0.820576	0.999994	0.079703	0.457803	0.998785	0.088542	0.409305	0.998651	0.0325499	0.762032	0.958759	0.116224	0.278081	0.609541	0.150558	0.161466	0.455831	0.0683777	0.526727	0.875266	0.041518	0.700927	0.962604	0.138383	0.198518	0.567475	-0.0862016	0.424541	0.999918	-0.150046	0.162913	0.952817	0.0145364	0.89307	0.999924	0.0926297	0.39069	0.747397	-0.0190355	0.860269	0.980383	0.119098	0.269071	0.672547	0.157278	0.143351	0.307851	0.128465	0.232936	0.547109	0.507986	3.74375101142022e-07	3.06422043837958e-06
ENSG00000186300	ZNF555	0.0573552	0.593425	0.88885	-0.0236492	0.825884	0.99448	0.202652	0.0751752	0.244085	0.768343	0	0	0.00580242	0.956962	0.981153	-0.0287088	0.78942	0.999554	-0.00915701	0.932128	0.983693	-0.0618744	0.5646	0.999977	-0.188908	0.0762343	0.984053	-0.00621809	0.954149	0.997159	0.0495748	0.64454	0.999994	0.11669	0.276146	0.998785	0.0992272	0.354883	0.998651	0.108503	0.311474	0.853257	0.136977	0.20054	0.531716	0.287307	0.0066453	0.159787	0.186681	0.0815915	0.579566	0.101542	0.34652	0.885664	0.177879	0.0973075	0.454451	0.0805226	0.4558	0.999918	-0.053304	0.621845	0.963402	0.119167	0.268792	0.999924	0.0937937	0.384737	0.744127	-0.140103	0.192943	0.792471	0.0684114	0.526523	0.815532	0.206485	0.0535871	0.178003	0.151227	0.159588	0.459771	0.774947	0	0
ENSG00000171724	VAT1L	-0.0569283	0.596183	0.889165	-0.152564	0.153491	0.988997	-0.283284	0.0119637	0.100249	-0.324037	0.00194978	0.00572902	-0.000508325	0.996228	0.998704	0.0482249	0.653589	0.999554	0.201137	0.0587498	0.355682	0.0517113	0.630325	0.999977	0.0448657	0.676321	0.988789	0.261386	0.013898	0.616215	-0.0311979	0.77164	0.999994	0.102619	0.338592	0.998785	0.149063	0.163264	0.998651	0.156063	0.144168	0.797371	0.09682	0.366734	0.680991	-0.0425183	0.694074	0.870249	-0.128106	0.234258	0.718857	0.132628	0.218016	0.849823	0.0554395	0.607932	0.853933	0.118547	0.271307	0.999918	0.190405	0.0755821	0.952817	0.18693	0.0811776	0.999924	0.042539	0.693933	0.899442	0.303439	0.00405438	0.536473	-0.0191464	0.859463	0.953351	-0.123118	0.253125	0.434031	0.0680015	0.529009	0.779532	-0.324513	0.00191833	0.00543475
ENSG00000241878	PISD	0.0715452	0.505239	0.856818	0.037275	0.728741	0.992086	0.254487	0.0245484	0.139168	0.112778	0.292679	0.39381	-0.0607589	0.571653	0.793144	-0.0508046	0.636342	0.999554	0.0101974	0.924438	0.981504	0.118019	0.270675	0.999977	0.137933	0.197385	0.984053	-0.164528	0.125572	0.766103	-0.0254414	0.812922	0.999994	-0.00203575	0.984894	0.998945	-0.0291091	0.786553	0.998651	-0.0866038	0.419674	0.886428	-0.025886	0.809713	0.93087	-0.0352774	0.744196	0.893207	-0.0463552	0.668023	0.922586	-0.0578002	0.592713	0.944411	0.00405317	0.970103	0.992625	0.00529107	0.960979	0.999918	0.0359023	0.739825	0.974108	0.0140057	0.896952	0.999924	-0.039289	0.716281	0.907738	0.0337942	0.754604	0.963031	0.0667892	0.536397	0.82091	-0.021519	0.842261	0.907607	-0.00728462	0.946295	0.981633	0.0977741	0.362008	0.462706
ENSG00000196693	ZNF33B	-0.0453001	0.673364	0.911754	-0.162325	0.128557	0.988997	-0.0208426	0.85627	0.927652	-0.331277	0.00151847	0.00460947	-0.0607138	0.571939	0.793265	0.0268281	0.802925	0.999554	-0.210906	0.0472632	0.321254	0.0627146	0.559315	0.999977	-0.00851676	0.936864	0.997945	0.022019	0.838644	0.983199	-0.0556349	0.60457	0.999994	-0.119967	0.262793	0.998785	-0.140395	0.18943	0.998651	-0.183126	0.0858441	0.784433	-0.203201	0.0561501	0.324246	-0.188851	0.0780457	0.330664	-0.12484	0.246499	0.726513	-0.155557	0.147838	0.834231	-0.228945	0.0319072	0.347296	0.0602985	0.576796	0.999918	0.116795	0.278506	0.952817	-0.227145	0.0333166	0.999924	-0.226931	0.0334875	0.405592	0.0495071	0.64691	0.937037	-0.181924	0.0898139	0.579471	-0.287365	0.00663369	0.0685306	-0.245521	0.021129	0.211359	-0.35861	0.000558879	0.00185722
ENSG00000165572	KBTBD6	-0.179397	0.0925333	0.646983	-0.173847	0.103245	0.988997	-0.223367	0.0493233	0.196335	-0.39703	0.000117051	0.00049854	0.231568	0.028999	0.176989	0.0152801	0.886983	0.999554	0.18146	0.0887826	0.428246	0.189497	0.0753063	0.999977	-0.00543911	0.959654	0.997945	0.0964632	0.371293	0.886931	-0.0480565	0.654721	0.999994	-0.00861216	0.936158	0.998785	0.0689137	0.521066	0.998651	-0.0691566	0.519594	0.910606	-0.247118	0.0195597	0.224343	-0.205114	0.0552293	0.286559	-0.285844	0.00694044	0.47094	-0.161182	0.133556	0.834231	-0.242194	0.0229986	0.325075	-0.0451368	0.676255	0.999918	0.00849837	0.937364	0.995063	-0.0783367	0.468163	0.999924	-0.210724	0.0487591	0.445031	0.354692	0.000697195	0.441528	0.0988172	0.359679	0.724532	-0.196807	0.0660872	0.199036	-0.280219	0.00818588	0.156109	-0.40732	7.44647704247203e-05	0.000318592
ENSG00000021776	AQR	-0.106827	0.31905	0.776302	-0.0743173	0.48884	0.989132	0.195323	0.0865754	0.262387	-0.0903127	0.399964	0.504404	-0.11261	0.2934	0.582212	0.0343047	0.749613	0.999554	-0.00618348	0.954138	0.987996	-0.158278	0.138489	0.999977	-0.0439928	0.682277	0.988789	0.284708	0.00717764	0.607373	-0.135943	0.203993	0.999994	-0.0826551	0.441263	0.998785	-0.088691	0.408514	0.998651	-0.158322	0.138378	0.797371	-0.181866	0.0880593	0.38394	-0.149662	0.164005	0.458763	-0.128095	0.234297	0.718857	-0.168917	0.115661	0.834231	-0.136573	0.204512	0.573415	-0.00353689	0.97391	0.999918	0.0413945	0.701774	0.969984	-0.126214	0.241296	0.999924	-0.211394	0.0480302	0.444733	0.0733618	0.496966	0.906244	-0.0392572	0.7165	0.901137	-0.134324	0.212135	0.389287	-0.197217	0.0655131	0.317887	-0.118199	0.269942	0.365106
ENSG00000108773	KAT2A	0.0255838	0.811894	0.951352	0.0318372	0.767092	0.992131	-0.15795	0.167236	0.375758	-0.279013	0.00810174	0.0194333	-0.0546483	0.611003	0.815345	0.0259829	0.809014	0.999554	-0.159147	0.13631	0.516381	0.054166	0.614158	0.999977	-0.000278193	0.997936	0.999291	-0.158288	0.140767	0.771717	0.131635	0.21883	0.999994	0.0463416	0.666296	0.998785	0.0281151	0.793676	0.998651	0.100946	0.34657	0.866356	0.0442337	0.680631	0.876855	-0.0276799	0.797953	0.919128	0.0530874	0.623264	0.908161	0.0949619	0.378819	0.893385	0.0103261	0.92393	0.978085	0.0964372	0.371423	0.999918	0.125684	0.243292	0.952817	0.00320691	0.976343	0.999924	0.0367775	0.733716	0.913588	-0.0255392	0.813284	0.974694	-0.148723	0.166694	0.610762	-0.123225	0.252711	0.433592	0.0316961	0.769401	0.907081	-0.285485	0.00669041	0.0161579
ENSG00000109083	IFT20	-0.0300035	0.780158	0.941836	0.0860002	0.422934	0.98901	0.113705	0.321576	0.543571	-0.211409	0.0467266	0.0869194	0.143138	0.180838	0.458005	-0.199873	0.0603897	0.841071	0.047674	0.657296	0.896886	-0.0203815	0.849638	0.999977	0.0573072	0.593735	0.988727	-0.0535017	0.620551	0.94931	0.045883	0.669404	0.999994	0.023941	0.823771	0.998785	0.0350682	0.744231	0.998651	-0.0462898	0.666646	0.941592	0.021157	0.843988	0.943254	0.0140004	0.896991	0.961504	-0.0531136	0.623092	0.908107	-0.0745749	0.489858	0.916846	0.038726	0.720177	0.902513	-0.116167	0.281118	0.999918	-0.147558	0.170081	0.952817	-0.0367708	0.733763	0.999924	0.141119	0.189703	0.604191	0.0978768	0.364291	0.8699	0.239035	0.0249032	0.570258	0.236755	0.026359	0.121575	0.0681988	0.527812	0.778586	-0.207355	0.051203	0.0925568
ENSG00000016391	CHDH	-0.0397583	0.71144	0.92335	-0.0526523	0.624106	0.989132	0.143093	0.211372	0.428219	-0.0520186	0.628291	0.714664	-0.171853	0.107323	0.351535	0.189392	0.0754721	0.860869	-0.0817977	0.446032	0.801394	-0.197726	0.0632603	0.999977	-0.0989296	0.356335	0.984053	0.0737323	0.49479	0.928808	-0.153751	0.150278	0.999994	-0.0875029	0.414845	0.998785	-0.0990924	0.35554	0.998651	-0.105316	0.32598	0.858512	-0.0656779	0.540865	0.801664	-0.1716	0.109905	0.383461	-0.177954	0.0971658	0.595111	-0.108371	0.314877	0.879632	-0.0705486	0.513655	0.799515	-0.227856	0.0327542	0.999918	-0.221923	0.037705	0.952817	-0.225525	0.0346294	0.999924	-0.0937483	0.384968	0.744184	0.150164	0.162579	0.780512	0.194312	0.0696661	0.570258	-0.0642823	0.551833	0.705641	-0.0804934	0.455964	0.731221	-0.085989	0.422995	0.523828
ENSG00000163348	PYGO2	0.0673592	0.530531	0.86432	-0.0978924	0.361424	0.988997	-0.300569	0.00749923	0.0808164	-0.586938	1.49454515430136e-09	3.18601500823711e-08	-0.00642355	0.95236	0.978654	0.0751103	0.484202	0.999554	0.0547387	0.610412	0.879578	-0.0290033	0.78731	0.999977	0.0660037	0.538855	0.984315	-0.0467079	0.665647	0.957314	-0.00256884	0.980939	0.999994	-0.040931	0.703319	0.998785	-0.0318355	0.767104	0.998651	0.0366542	0.733088	0.9551	0.02644	0.80572	0.929333	-0.192147	0.0728969	0.321161	-0.0601719	0.577598	0.892712	0.00935378	0.931074	0.992204	-0.0451427	0.676215	0.885128	-0.0191597	0.859367	0.999918	0.107561	0.31853	0.952817	-0.0669785	0.53524	0.999924	-0.00525437	0.961249	0.9895	0.067812	0.530161	0.912584	-0.0122939	0.90949	0.969699	-0.0870094	0.420196	0.596114	-0.00276992	0.979566	0.992403	-0.593093	9.1147445147044e-10	1.77899975959606e-08
ENSG00000155545	MIER3	0.0047432	0.964813	0.991548	-0.0218839	0.838699	0.994968	0.204205	0.0729222	0.240463	0.481178	1.8130550507589e-06	1.31758377178099e-05	0.0615943	0.566367	0.789855	-0.0562662	0.600469	0.999554	0.167944	0.115677	0.483871	-0.0986628	0.35764	0.999977	-0.124375	0.245529	0.984053	0.15548	0.14804	0.775135	-0.104119	0.331543	0.999994	-0.0417521	0.697653	0.998785	-0.0179504	0.867399	0.998651	-0.0572148	0.594332	0.927394	-0.0911268	0.395712	0.705336	-0.0108291	0.920236	0.970428	-0.0243576	0.821776	0.961257	-0.11985	0.26604	0.865465	-0.0632166	0.55846	0.826128	-0.0261118	0.809176	0.999918	-0.0292639	0.786658	0.979651	-0.0644797	0.55061	0.999924	-0.145281	0.176841	0.59159	-0.00224941	0.983405	0.997997	0.0925123	0.391293	0.741555	0.112272	0.297669	0.482081	-0.113825	0.290996	0.602015	0.464599	4.50738357393732e-06	2.68251208922597e-05
ENSG00000116580	GON4L	-0.0681306	0.525824	0.862664	-0.0377098	0.725701	0.992086	-0.148575	0.194216	0.408167	0.137703	0.198141	0.288126	-0.24394	0.0212386	0.150354	0.0951008	0.375344	0.999554	0.129554	0.226264	0.626682	0.0173643	0.871691	0.999977	0.0258907	0.809679	0.992659	0.145808	0.175259	0.796164	-0.186014	0.0809304	0.999994	-0.0260221	0.808732	0.998785	0.0273646	0.799066	0.998651	0.0359059	0.738338	0.955432	0.0535582	0.618144	0.845028	-0.169074	0.115317	0.391592	-0.161583	0.132579	0.633027	0.00964977	0.928899	0.991916	0.0234372	0.828406	0.94595	-0.0482314	0.655423	0.999918	-0.00933672	0.9312	0.994523	-0.049706	0.645587	0.999924	-0.0830481	0.441744	0.77733	0.204337	0.0561793	0.700945	-0.0956924	0.375145	0.73312	-0.196786	0.0661167	0.199036	-0.0111358	0.917985	0.972039	0.111708	0.29731	0.395312
ENSG00000166257	SCN3B	-0.0994934	0.353587	0.793059	-0.0422026	0.694552	0.991064	-0.170665	0.135195	0.333244	-0.478412	2.11758722734601e-06	1.50267803042841e-05	-0.0428699	0.689967	0.857861	0.0314596	0.769777	0.999554	0.1109	0.30084	0.704001	-0.0634682	0.554594	0.999977	0.103254	0.335594	0.984053	0.0875492	0.417308	0.904221	-0.0487004	0.650396	0.999994	-0.104578	0.329403	0.998785	-0.0805978	0.452754	0.998651	-0.0690509	0.520235	0.910641	-0.14057	0.188871	0.517232	-0.181173	0.0911694	0.35502	-0.10044	0.351804	0.791463	-0.0175812	0.870849	0.983366	-0.119949	0.26564	0.628987	0.00687965	0.949277	0.999918	0.0845416	0.433548	0.953977	-0.0608074	0.573578	0.999924	-0.145024	0.177616	0.592134	0.0482663	0.655189	0.938284	-0.153256	0.154	0.604635	-0.260128	0.0143802	0.0932623	-0.145955	0.17482	0.479828	-0.529446	9.57421442127071e-08	9.46773313920905e-07
ENSG00000151553	FAM160B1	-0.124947	0.243348	0.733987	-0.0204955	0.848807	0.994968	0.134019	0.242081	0.461585	0.42034	4.11199522039052e-05	0.000199195	-0.11153	0.298085	0.587418	-0.0805942	0.452774	0.999554	0.184649	0.0832242	0.417043	-0.152608	0.15337	0.999977	0.0114948	0.914859	0.997775	0.223288	0.036514	0.683349	-0.0323034	0.763781	0.999994	-0.0314108	0.770124	0.998785	-0.0533678	0.619395	0.998651	-0.0768927	0.473861	0.900004	-0.0480688	0.654638	0.864349	-0.0265046	0.806361	0.923123	-0.0436156	0.686586	0.927208	-0.105403	0.328391	0.882257	-0.0158782	0.883266	0.967291	-0.0942082	0.382631	0.999918	-0.107383	0.319337	0.952817	-0.00756082	0.944262	0.999924	-0.0155629	0.885568	0.968898	0.00644759	0.952459	0.993675	0.14135	0.188971	0.625376	0.115289	0.284793	0.468252	-0.0248501	0.818234	0.930664	0.409461	6.76486300612567e-05	0.000292584
ENSG00000165416	SUGT1	0.00554068	0.958901	0.990414	-0.0662352	0.537428	0.989132	-0.13096	0.253094	0.473213	-0.630528	3.54978269001549e-11	1.52661557224799e-09	0.135809	0.204443	0.486908	0.0557798	0.603627	0.999554	-0.00936091	0.930621	0.983304	0.19134	0.0724597	0.999977	0.052047	0.628104	0.988727	-0.0919199	0.394347	0.895856	-0.0570226	0.595573	0.999994	-0.116864	0.275428	0.998785	-0.0880153	0.412108	0.998651	-0.110852	0.30105	0.85189	-0.173245	0.104464	0.406943	-0.326427	0.00191009	0.134219	-0.241477	0.0234197	0.50887	-0.163071	0.129002	0.834231	-0.233215	0.0287629	0.342993	-0.0266578	0.805264	0.999918	0.148034	0.16869	0.952817	-0.0648807	0.54813	0.999924	-0.153469	0.153421	0.56642	0.219188	0.0401905	0.680123	0.0149799	0.889828	0.963405	-0.177404	0.0982191	0.247373	-0.216416	0.0428469	0.268435	-0.639707	1.49635859258979e-11	5.97566926630002e-10
ENSG00000006607	FARP2	0.0139837	0.896516	0.97375	-0.177057	0.096939	0.988997	-0.112983	0.324679	0.546234	0.22827	0.0314331	0.0621787	-0.0732578	0.495075	0.744957	0.0294381	0.784198	0.999554	-0.0818362	0.445817	0.801077	0.0270812	0.801105	0.999977	-0.109342	0.307725	0.984053	-0.0482865	0.655054	0.954826	-0.19076	0.0733461	0.999994	-0.207538	0.0509933	0.998785	-0.244594	0.0208838	0.998651	-0.250603	0.0178512	0.783719	-0.101463	0.34409	0.664607	-0.262607	0.0134438	0.178763	-0.202208	0.058848	0.549803	-0.183463	0.0870851	0.834231	-0.131807	0.220904	0.588537	-0.0687874	0.524248	0.999918	0.101799	0.345295	0.952817	-0.13712	0.202686	0.999924	-0.19576	0.0675699	0.469987	0.051158	0.635962	0.935266	0.0627637	0.561287	0.835287	-0.0763051	0.479814	0.647971	-0.145131	0.177292	0.482914	0.17413	0.102678	0.166198
ENSG00000138449	SLC40A1	-0.0725615	0.499194	0.854699	0.0404254	0.706817	0.991084	0.198494	0.0814863	0.25447	-0.0104763	0.922378	0.946489	0.0418203	0.697184	0.861532	0.034398	0.748955	0.999554	-0.33521	0.00132228	0.0408786	0.0558228	0.603348	0.999977	-0.0393525	0.714257	0.989404	0.127776	0.235473	0.831199	-0.155643	0.145263	0.999994	-0.159889	0.134468	0.998785	-0.197572	0.0634704	0.998651	-0.258324	0.0145169	0.783719	-0.218962	0.0392491	0.29057	-0.14875	0.166617	0.462156	-0.150319	0.162138	0.659828	-0.189452	0.0770857	0.834231	-0.195862	0.067425	0.413284	-0.105361	0.328586	0.999918	-0.00963763	0.928988	0.994523	-0.200424	0.0611644	0.999924	-0.225718	0.0344708	0.406949	0.0336671	0.755498	0.963581	-0.138841	0.197022	0.629491	-0.140354	0.19214	0.366255	-0.230678	0.0305979	0.240502	-0.0187713	0.861394	0.901064
ENSG00000123815	ADCK4	0.147341	0.168234	0.694544	0.266175	0.011694	0.988997	-0.0936722	0.414655	0.624047	-0.239652	0.0236986	0.0490523	0.140146	0.190224	0.470001	0.0886278	0.408849	0.999554	-0.0195275	0.855869	0.962604	-0.0807178	0.452079	0.999977	0.012284	0.909037	0.997029	-0.0754969	0.484492	0.926356	0.0729323	0.496998	0.999994	0.0588492	0.583823	0.998785	0.179135	0.09302	0.998651	0.151864	0.155408	0.800752	0.0945263	0.378248	0.691402	0.0725894	0.50152	0.75662	0.0148302	0.890922	0.975282	0.0375292	0.728483	0.966969	-0.0191957	0.859105	0.957398	-0.0215068	0.842349	0.999918	-0.00959108	0.92933	0.994523	-0.0519346	0.630838	0.999924	-0.0167247	0.87709	0.966001	0.0730262	0.498942	0.906571	0.109411	0.310228	0.695764	0.149546	0.164333	0.334092	-0.00116688	0.991391	0.99715	-0.221477	0.036992	0.0703653
ENSG00000138614	VWA9	0.158067	0.139022	0.679704	0.136618	0.201735	0.988997	0.27289	0.015638	0.113622	0.456392	6.953693244105e-06	4.21189349743373e-05	0.241773	0.0224529	0.155015	-0.104856	0.328113	0.999554	0.0919233	0.391578	0.770777	0.102319	0.340017	0.999977	-0.0975663	0.363034	0.984053	0.0304435	0.778276	0.974734	-0.0516039	0.631037	0.999994	0.0451302	0.67452	0.998785	0.0589225	0.583354	0.998651	-0.0478319	0.656232	0.940089	-0.0201312	0.851463	0.946798	0.158263	0.140829	0.427923	0.0103196	0.923978	0.983925	-0.0552378	0.60924	0.945652	-0.0247807	0.818733	0.942252	-0.129554	0.228966	0.999918	-0.147563	0.170065	0.952817	-0.0367832	0.733677	0.999924	-0.005609	0.958636	0.9895	0.0156648	0.884824	0.984632	0.202503	0.0584726	0.570258	0.289354	0.00625088	0.0670997	-0.0235576	0.827538	0.934743	0.487342	1.2764358547912e-06	8.82309780557666e-06
ENSG00000163848	ZNF148	-0.0231781	0.8293	0.956506	-0.0796903	0.457875	0.98901	0.0570433	0.61985	0.780822	-0.368464	0.000381142	0.00139148	-0.0204699	0.848993	0.936991	0.0397199	0.711706	0.999554	7.3447972568537e-05	0.999455	0.999879	0.0236668	0.825757	0.999977	0.00559972	0.958464	0.997945	0.227609	0.0329482	0.669755	-0.160784	0.132273	0.999994	-0.103259	0.335575	0.998785	-0.0874403	0.41518	0.998651	-0.158237	0.138592	0.797371	-0.223697	0.0350911	0.279075	-0.267558	0.0117302	0.17353	-0.192422	0.0724801	0.565437	-0.186203	0.082389	0.834231	-0.25983	0.0144965	0.295379	0.0587569	0.586595	0.999918	0.165541	0.123228	0.952817	-0.156312	0.145857	0.999924	-0.325338	0.00198207	0.296351	0.145357	0.176611	0.787687	-0.0678696	0.529811	0.817597	-0.250538	0.0185561	0.103179	-0.302404	0.00418839	0.124741	-0.388285	0.000169952	0.000656887
ENSG00000124160	NCOA5	0.143415	0.179988	0.702221	0.040856	0.703838	0.991084	0.167249	0.143307	0.34438	0.280626	0.00772752	0.0186626	0.427151	2.98444701474221e-05	0.00686986	-0.128858	0.22879	0.998363	0.184054	0.0842404	0.419098	0.173607	0.10373	0.999977	-0.0833448	0.437448	0.984053	-0.0376207	0.727847	0.967852	0.103993	0.332131	0.999994	0.0644978	0.548177	0.998785	0.10936	0.307646	0.998651	0.0614952	0.566993	0.922576	-0.0847265	0.429861	0.730483	0.192794	0.0719181	0.319865	0.045187	0.675915	0.924899	0.0238635	0.825334	0.977392	0.0069699	0.948612	0.985659	-0.0110356	0.91872	0.999918	-0.0768472	0.47669	0.955671	0.0450013	0.677173	0.999924	-0.0490194	0.650159	0.87995	-0.000760692	0.994388	0.998612	0.142657	0.184872	0.62301	0.271413	0.0105313	0.08125	-0.0568487	0.598826	0.819359	0.318562	0.0023462	0.0064905
ENSG00000103051	COG4	0.0376113	0.72639	0.928726	-0.0367755	0.732237	0.992086	-0.359371	0.00123226	0.0358823	-0.355355	0.000632502	0.00215629	0.0377194	0.725635	0.877051	0.010926	0.919057	0.999554	0.0390694	0.716225	0.917698	0.0886086	0.408951	0.999977	0.0883691	0.410224	0.984053	-0.102634	0.341332	0.877329	0.0222416	0.836099	0.999994	0.0510221	0.634896	0.998785	0.0895255	0.404101	0.998651	0.0670228	0.532591	0.914609	-0.0337348	0.75364	0.906918	-0.0372505	0.730422	0.886902	-0.0786017	0.466654	0.849973	0.0600166	0.578582	0.939815	-0.0697561	0.518408	0.802469	-0.016527	0.878532	0.999918	0.0685291	0.52581	0.959664	-0.0622903	0.56425	0.999924	-0.0432783	0.688884	0.897574	0.180341	0.0926897	0.732173	0.0169575	0.875393	0.958709	-0.0608729	0.573165	0.723138	-0.0642162	0.552243	0.794604	-0.350182	0.000767944	0.00246002
ENSG00000117419	ERI3	-0.0288507	0.788403	0.943937	-0.0304504	0.776967	0.993513	-0.224003	0.0486636	0.195108	-0.0787236	0.463365	0.566205	-0.0304065	0.777281	0.904772	0.0360071	0.737628	0.999554	0.0255729	0.811972	0.951128	-0.0149877	0.889132	0.999977	0.0627789	0.558911	0.986513	-0.193137	0.0714046	0.735325	0.161314	0.130984	0.999994	0.116288	0.277817	0.998785	0.183267	0.0855974	0.998651	0.198597	0.0620831	0.783719	0.259146	0.0141962	0.205369	0.248747	0.0194421	0.195511	0.176535	0.0999046	0.597402	0.17595	0.101052	0.834231	0.154571	0.150454	0.517111	0.0561595	0.603272	0.999918	-0.0390951	0.717622	0.972321	0.106581	0.322984	0.999924	0.190613	0.0752575	0.480985	-0.088382	0.412874	0.884035	0.103629	0.336644	0.710142	0.187767	0.0798007	0.220467	0.213472	0.0458258	0.276283	-0.0379744	0.723854	0.79341
ENSG00000096717	SIRT1	0.181566	0.0885946	0.645402	0.0120012	0.911123	0.995375	0.150885	0.187293	0.400618	0.46687	3.99001162953994e-06	2.59994306182925e-05	-0.00939982	0.930333	0.970412	-0.0142801	0.894335	0.999554	0.0861036	0.422375	0.788923	-0.151236	0.157146	0.999977	-0.167581	0.116478	0.984053	0.0566517	0.600096	0.947006	-0.147417	0.168015	0.999994	-0.0544319	0.612417	0.998785	-0.0763452	0.477024	0.998651	-0.0299807	0.78032	0.961117	-0.0263144	0.806625	0.929714	-0.00293105	0.978378	0.992014	0.00818439	0.939674	0.987636	-0.0645053	0.550452	0.934685	-0.00190613	0.985938	0.996264	0.00651996	0.951926	0.999918	0.00293583	0.978343	0.996852	-0.0797157	0.460342	0.999924	-0.103887	0.335435	0.710764	-0.0609164	0.57289	0.920535	0.0282695	0.793744	0.931399	0.0825198	0.444664	0.618262	-0.0476647	0.659218	0.853029	0.456037	7.08344046351783e-06	4.00049029000955e-05
ENSG00000069974	RAB27A	-0.197462	0.0636204	0.612817	-0.10102	0.346213	0.988997	0.209866	0.0651608	0.22675	0.277496	0.00846829	0.0202054	-0.224296	0.0345926	0.195527	0.110716	0.301647	0.999554	-0.0251521	0.815011	0.951309	0.0889357	0.407217	0.999977	0.0884901	0.40958	0.984053	0.143993	0.180752	0.8004	-0.114311	0.286124	0.999994	-0.167363	0.11696	0.998785	-0.17883	0.0935866	0.998651	-0.206004	0.052771	0.783719	-0.188621	0.0766908	0.363883	0.0277114	0.797728	0.918985	-0.107527	0.318683	0.772968	-0.150115	0.162717	0.834231	-0.10475	0.331416	0.684745	-0.110187	0.306787	0.999918	-0.137658	0.200903	0.952817	-0.0856738	0.427393	0.999924	-0.104936	0.330553	0.708801	-0.026701	0.804954	0.972978	-0.00548804	0.959527	0.987189	0.046523	0.666892	0.791024	-0.140391	0.192022	0.499081	0.290599	0.00573357	0.0141175
ENSG00000147475	ERLIN2	-0.112622	0.293352	0.7626	-0.0927072	0.387535	0.988997	-0.079354	0.48981	0.684097	0.0318378	0.767088	0.83017	-0.00610321	0.954733	0.979931	0.0989006	0.356476	0.999554	-0.30902	0.0032133	0.069933	-0.115207	0.282338	0.999977	-0.0891526	0.406069	0.984053	0.137967	0.199885	0.810091	-0.101122	0.345725	0.999994	-0.0993182	0.35444	0.998785	-0.19226	0.0710722	0.998651	-0.155195	0.14644	0.797371	-0.120449	0.260864	0.594929	-0.0315694	0.770297	0.906126	-0.0135226	0.900488	0.976624	-0.0367151	0.734152	0.967575	-0.0548587	0.611703	0.856499	0.0114166	0.915924	0.999918	0.00859434	0.936658	0.995063	-0.112143	0.298229	0.999924	-0.0563257	0.602199	0.858939	-0.088283	0.4134	0.884035	-0.209694	0.0498975	0.570258	-0.171737	0.109617	0.263787	-0.0814094	0.450836	0.727917	0.0194887	0.856153	0.896994
ENSG00000099804	CDC34	0.139054	0.193734	0.70801	0.139205	0.193247	0.988997	-0.0746367	0.516055	0.704718	-0.27747	0.00847467	0.0202114	-0.067275	0.531047	0.768617	-0.0102974	0.9237	0.999554	-0.0519114	0.629	0.886592	-0.0604317	0.57373	0.999977	0.0822643	0.443433	0.984053	-0.253428	0.0172001	0.620547	0.151883	0.155356	0.999994	0.0634665	0.554605	0.998785	0.0671187	0.532003	0.998651	0.137528	0.198717	0.817098	0.194973	0.0671033	0.344539	-0.022659	0.83402	0.935747	-0.0129035	0.905022	0.97777	0.0826284	0.444063	0.904629	0.0600908	0.578112	0.836628	-0.0372519	0.730412	0.999918	-0.104124	0.33433	0.952817	-0.0270364	0.802554	0.999924	0.152838	0.155137	0.568426	0.0735603	0.495799	0.906244	0.138438	0.198338	0.63087	0.0296511	0.783904	0.87014	0.151386	0.159145	0.459248	-0.266912	0.0114552	0.0256053
ENSG00000182512	GLRX5	0.0920722	0.390808	0.805463	0.0271594	0.800542	0.993645	0.103378	0.367755	0.58565	0.513627	2.63973014558161e-07	2.48404456847449e-06	0.105186	0.326585	0.612763	-0.054571	0.611507	0.999554	0.0789993	0.461796	0.810476	0.0153077	0.886781	0.999977	-0.0355625	0.740752	0.991511	-0.0682878	0.527272	0.935276	0.150359	0.159593	0.999994	0.17238	0.106232	0.998785	0.204786	0.0542182	0.998651	0.235413	0.0263648	0.783719	0.266227	0.0116769	0.196013	0.328098	0.00180427	0.133835	0.187034	0.0810064	0.579566	0.184903	0.0845908	0.834231	0.295564	0.00517811	0.246788	8.62881393362581e-05	0.999363	0.999918	-0.124495	0.247815	0.952817	0.208694	0.051024	0.999924	0.292376	0.00570636	0.326836	-0.049281	0.648416	0.937037	0.185456	0.0836478	0.576911	0.379967	0.000260821	0.0349123	0.310754	0.00321107	0.114766	0.567931	6.45943432076024e-09	9.27501659611715e-08
ENSG00000013619	MAMLD1	-0.00144256	0.989295	0.998082	0.0572295	0.594237	0.989132	0.240169	0.0341775	0.164682	0.395698	0.000123973	0.000523944	-0.0918097	0.392166	0.669023	0.0331853	0.757528	0.999554	0.0403385	0.707418	0.914848	-0.106947	0.318506	0.999977	-0.0172756	0.872341	0.996411	0.0296247	0.784091	0.975146	-0.0436391	0.684695	0.999994	-0.00523564	0.961162	0.998785	0.0024737	0.981645	0.998651	-0.0385866	0.719585	0.952525	-0.00301874	0.977601	0.99202	0.107779	0.317547	0.623701	0.0822321	0.446259	0.841477	-0.0134043	0.901354	0.987654	0.0610031	0.572343	0.833163	-0.0608324	0.573421	0.999918	-0.152521	0.156007	0.952817	-0.0652498	0.545851	0.999924	-0.0520491	0.630083	0.871125	-0.142992	0.183832	0.790756	0.0280883	0.795037	0.931488	0.0763335	0.47965	0.647858	0.00146239	0.989211	0.99684	0.380105	0.00023867	0.000886901
ENSG00000153814	JAZF1	-0.0167488	0.876202	0.968304	0.0273758	0.798986	0.993513	-0.0428727	0.709372	0.838638	-0.183761	0.0847438	0.143453	0.174957	0.101029	0.34118	-0.236754	0.0254951	0.821712	0.233001	0.0279926	0.250716	0.0281428	0.793478	0.999977	0.127037	0.23549	0.984053	0.159348	0.138091	0.770719	-0.0307603	0.774758	0.999994	0.031192	0.771682	0.998785	0.0138006	0.897864	0.998651	-0.0768419	0.474154	0.900004	-0.0939932	0.380956	0.69245	-0.0416424	0.700073	0.87278	-0.0598197	0.579831	0.89311	-0.0795986	0.461003	0.909742	-0.0980943	0.363221	0.707443	0.0558675	0.60516	0.999918	0.0915324	0.396352	0.952817	0.0904134	0.402175	0.999924	-0.0553719	0.60837	0.862172	0.0731204	0.498387	0.90655	0.138906	0.196812	0.629491	0.055576	0.607048	0.747645	-0.0873894	0.418162	0.705962	-0.172973	0.105018	0.169406
ENSG00000135148	TRAFD1	0.0503808	0.639162	0.89994	0.00348062	0.974175	0.998507	0.163276	0.153196	0.357291	0.556282	1.51474175424937e-08	2.18707265363723e-07	0.207345	0.0512143	0.240272	0.0125771	0.906877	0.999554	0.101633	0.343277	0.737527	0.0233638	0.827953	0.999977	-0.116164	0.278334	0.984053	0.00468614	0.965437	0.997535	-0.0355743	0.740669	0.999994	0.0343759	0.749111	0.998785	0.0497528	0.643351	0.998651	0.0480929	0.654476	0.939434	-0.0152098	0.8875	0.961156	0.219761	0.0396584	0.248855	0.0517808	0.631851	0.910706	0.0375666	0.728223	0.966969	0.0278681	0.796609	0.934239	-0.116277	0.280659	0.999918	-0.147213	0.171091	0.952817	0.0729671	0.49929	0.999924	0.0157615	0.884118	0.968468	-0.0240152	0.824241	0.975714	0.170289	0.112689	0.585003	0.307919	0.00351726	0.0551406	0.00597457	0.955943	0.985798	0.574924	3.81079590106026e-09	6.00397047053115e-08
ENSG00000011451	WIZ	0.0378485	0.724733	0.928269	0.202981	0.0564228	0.988997	-0.0592148	0.606567	0.770984	0.0808415	0.451384	0.554299	-0.249059	0.0185918	0.140547	0.131785	0.218302	0.994091	-0.127375	0.234235	0.637312	-0.183159	0.0857862	0.999977	0.0332772	0.756877	0.991579	0.0278177	0.796969	0.976601	-0.0701985	0.513307	0.999994	-0.0228249	0.831862	0.998785	-0.0518464	0.629431	0.998651	0.0167713	0.876037	0.976151	0.229522	0.03049	0.265651	-0.0475969	0.659674	0.851542	0.0759989	0.481583	0.856688	0.138028	0.199683	0.844772	0.199202	0.0627927	0.410709	-0.0251602	0.816005	0.999918	0.0241515	0.82326	0.982538	0.06185	0.567012	0.999924	0.190162	0.0759637	0.481362	-0.116108	0.28136	0.839622	-0.23796	0.0255808	0.570258	-0.112017	0.298775	0.483336	0.251084	0.0182931	0.200814	0.0606547	0.572314	0.665235
ENSG00000090924	PLEKHG2	-0.0735432	0.493391	0.853224	0.0768862	0.473898	0.98901	-0.094228	0.411879	0.621949	-0.584657	1.79043757597697e-09	3.66291486782466e-08	-0.233627	0.0275617	0.172462	0.0333969	0.75603	0.999554	-0.180805	0.0899613	0.431673	-0.0941547	0.380134	0.999977	0.193713	0.0689233	0.984053	-0.0254659	0.81381	0.979615	-0.0893575	0.404987	0.999994	-0.0701306	0.513716	0.998785	-0.127895	0.232317	0.998651	-0.0869765	0.417669	0.886312	0.0141275	0.895458	0.964083	-0.264616	0.012724	0.177555	-0.14408	0.180484	0.676507	-0.0490009	0.650283	0.952821	-0.0171169	0.874231	0.963736	-0.0729024	0.499672	0.999918	-0.03882	0.719526	0.972656	-0.151952	0.157576	0.999924	0.00982005	0.927647	0.981671	0.0793484	0.462418	0.897565	-0.155862	0.147035	0.603457	-0.321183	0.00227958	0.0486044	0.0128184	0.905646	0.966846	-0.593178	9.05204355916567e-10	1.76867936767981e-08
ENSG00000111790	FGFR1OP2	-0.0175856	0.87007	0.96723	-0.142641	0.182375	0.988997	0.190292	0.0951646	0.275958	0.482307	1.70102883090273e-06	1.24750108761939e-05	0.0584459	0.586408	0.801479	-0.0134479	0.900461	0.999554	0.219215	0.0390169	0.293202	-0.0232598	0.828707	0.999977	-0.0845962	0.430573	0.984053	0.0824352	0.445133	0.91285	-0.100921	0.346687	0.999994	-0.0634554	0.554675	0.998785	-0.0193814	0.856936	0.998651	-0.120272	0.26157	0.840635	-0.10486	0.328092	0.654172	0.0435607	0.68696	0.867024	-0.0411148	0.703695	0.933775	-0.155588	0.147755	0.834231	-0.0545883	0.613461	0.857282	-0.0994398	0.356645	0.999918	-0.0952438	0.377398	0.952817	-0.0586535	0.587254	0.999924	-0.0890357	0.409413	0.758587	0.0116749	0.914029	0.987258	0.229296	0.0316385	0.570258	0.289366	0.00624856	0.0670997	-0.106347	0.324056	0.630812	0.504571	4.61163381260121e-07	3.65522488018975e-06
ENSG00000149582	TMEM25	0.131966	0.217662	0.723091	-0.00703219	0.947852	0.996021	-0.359927	0.00120932	0.035693	0.0798175	0.457155	0.5599	0.0697154	0.516218	0.758772	0.0310386	0.772775	0.999554	0.172863	0.105243	0.462706	0.0583992	0.586708	0.999977	-0.121192	0.257912	0.984053	-0.0706221	0.513216	0.933552	0.201976	0.0576814	0.999994	0.0874987	0.414868	0.998785	0.0966384	0.367637	0.998651	0.202268	0.0573125	0.783719	0.0389886	0.716787	0.89209	0.125957	0.242262	0.55264	0.131549	0.221817	0.708818	0.176895	0.0992035	0.834231	0.0304197	0.778444	0.927957	0.120633	0.262904	0.999918	0.124067	0.249457	0.952817	0.184931	0.0845427	0.999924	0.0773502	0.473801	0.79762	-0.064959	0.547646	0.915854	-0.0662351	0.53979	0.822845	0.0899343	0.404683	0.582415	0.0582667	0.589726	0.813595	0.109827	0.30557	0.404459
ENSG00000162585	FAAP20	0.169286	0.112755	0.660283	0.109718	0.306054	0.988997	-0.0520161	0.651065	0.801542	-0.0151438	0.887985	0.922341	0.0297753	0.781788	0.906682	-0.0572838	0.593886	0.999554	0.134889	0.207555	0.607795	0.00489906	0.963657	0.999977	0.0718002	0.503719	0.984053	-0.123767	0.250614	0.838369	0.232825	0.0281147	0.999994	0.181366	0.0889525	0.998785	0.245636	0.0203281	0.998651	0.243883	0.0212698	0.783719	0.337943	0.00119979	0.106679	0.290878	0.00597075	0.157871	0.322863	0.00215479	0.438346	0.290731	0.00599742	0.834231	0.313151	0.00297106	0.230099	0.103108	0.339093	0.999918	0.0252671	0.815238	0.982538	0.281724	0.00783485	0.999924	0.342734	0.00108019	0.271146	-0.187379	0.0804365	0.725702	0.121201	0.260648	0.669144	0.298495	0.00473105	0.0609234	0.367937	0.000420651	0.0741097	0.0238581	0.824371	0.873713
ENSG00000184905	TCEAL2	-0.0292077	0.785847	0.943088	0.0267054	0.803809	0.993725	-0.0927671	0.419198	0.627334	-0.0363431	0.735269	0.804608	0.0304853	0.776719	0.904705	0.0478764	0.655932	0.999554	0.207647	0.0508693	0.332156	0.0612842	0.568326	0.999977	0.0257833	0.810454	0.992659	0.0158345	0.883585	0.990126	0.0414583	0.699679	0.999994	0.0359524	0.738012	0.998785	0.166101	0.119786	0.998651	0.170783	0.109562	0.788989	0.139111	0.19355	0.522951	0.157793	0.142028	0.429074	0.0942756	0.382289	0.808047	0.168993	0.115494	0.834231	0.156366	0.145716	0.512082	-0.0618788	0.566831	0.999918	-0.0545867	0.613472	0.963307	0.166716	0.120552	0.999924	0.197245	0.0654736	0.467803	-0.0142995	0.894802	0.986057	0.0631951	0.558594	0.833664	0.14303	0.183716	0.356767	0.169303	0.114819	0.398353	0.00234554	0.982596	0.988343
ENSG00000137872	SEMA6D	0.0586958	0.584805	0.887459	0.084575	0.430689	0.98901	0.306654	0.00632021	0.0744102	0.303472	0.00384042	0.0102638	0.0940892	0.380467	0.659877	-0.0777246	0.469076	0.999554	0.218632	0.039553	0.295066	0.0726691	0.498556	0.999977	0.00172249	0.987218	0.999101	0.146704	0.172591	0.792877	0.0167612	0.876112	0.999994	0.122464	0.252912	0.998785	0.151454	0.156541	0.998651	-0.0271996	0.800253	0.96388	-0.0381635	0.722535	0.894115	0.177632	0.0977818	0.364697	0.0390436	0.717978	0.937272	-0.0389738	0.718461	0.963744	0.0106337	0.921671	0.977534	-0.00545863	0.959744	0.999918	-0.078707	0.466055	0.955317	0.00936465	0.930994	0.999924	0.107525	0.318693	0.70133	0.0047869	0.964695	0.995465	0.210573	0.0489249	0.570258	0.188689	0.078305	0.217984	0.00768453	0.943352	0.980826	0.332196	0.00147041	0.00431134
ENSG00000132024	CC2D1A	0.0199623	0.852696	0.962682	0.028169	0.79329	0.993513	-0.229613	0.0431502	0.184161	-0.212186	0.0459062	0.0855704	-0.340264	0.00110396	0.0346963	0.159893	0.134459	0.941522	-0.138315	0.196135	0.59514	-0.185681	0.0814858	0.999977	0.0712393	0.507066	0.984053	-0.112691	0.29586	0.858292	0.107171	0.317486	0.999994	0.142532	0.182714	0.998785	0.112405	0.294285	0.998651	0.175158	0.100632	0.786587	0.384216	0.00020145	0.0971641	0.0739476	0.493527	0.750773	0.155705	0.147446	0.649596	0.216174	0.0430851	0.834231	0.254841	0.0165687	0.307518	0.0638961	0.55423	0.999918	-0.0168161	0.876424	0.986872	0.0159593	0.882674	0.999924	0.297895	0.00481968	0.322078	-0.0561516	0.603323	0.92944	-0.0917354	0.395301	0.744377	-0.100885	0.349665	0.533328	0.35497	0.00069	0.0811081	-0.210856	0.0473175	0.0865333
ENSG00000140455	USP3	0.15073	0.158554	0.687237	0.106231	0.321771	0.988997	0.418448	0.00013758	0.0173484	0.398311	0.000110732	0.000475419	0.184801	0.0829658	0.308633	-0.177344	0.09639	0.905414	-0.130473	0.222958	0.623922	-0.0310695	0.772554	0.999977	-0.0659846	0.538972	0.984315	-0.0672147	0.533798	0.93745	0.0266304	0.804349	0.999994	0.0651875	0.543897	0.998785	0.000666045	0.995057	0.999479	-0.0490519	0.648039	0.937896	0.00812981	0.939727	0.980747	0.161652	0.132411	0.415969	0.128764	0.231841	0.716481	-0.0129688	0.904544	0.988904	0.042109	0.696875	0.895114	-0.00678709	0.949959	0.999918	-0.029152	0.787455	0.979651	0.0197806	0.854858	0.999924	0.0292371	0.786849	0.934962	-0.140233	0.192527	0.792466	0.118431	0.271781	0.674253	0.238782	0.0250609	0.11876	0.0400012	0.711362	0.879209	0.403872	8.67937126456386e-05	0.000364446
ENSG00000120697	ALG5	0.0172223	0.872731	0.968036	0.0791842	0.460745	0.98901	0.235503	0.0379296	0.173138	0.38368	0.000205977	0.000811198	0.211799	0.0463133	0.227773	-0.148445	0.165035	0.969375	-0.0961726	0.369962	0.757327	0.00376101	0.972096	0.999977	-0.0308182	0.774345	0.991579	-0.067789	0.530301	0.935996	0.101239	0.345162	0.999994	0.123703	0.248108	0.998785	0.113612	0.2891	0.998651	0.110845	0.301083	0.85189	0.104747	0.32862	0.654195	0.289726	0.00618152	0.159331	0.145431	0.176389	0.6727	0.043487	0.687462	0.958132	0.100635	0.350867	0.698559	-0.0257972	0.811432	0.999918	-0.147896	0.169093	0.952817	0.0587794	0.586451	0.999924	0.120165	0.264775	0.662208	-0.0874578	0.417796	0.884039	0.129062	0.230756	0.650953	0.327736	0.00182671	0.0455835	0.114469	0.288255	0.599264	0.415596	5.11984008633171e-05	0.000228738
ENSG00000179292	TMEM151A	0.0912304	0.395173	0.806564	-0.0443912	0.679556	0.990089	0.0224591	0.845256	0.922009	0.309172	0.00319757	0.0087719	0.0608785	0.570895	0.792821	-0.051988	0.628494	0.999554	0.286122	0.00656409	0.108708	0.141203	0.186867	0.999977	-0.0424973	0.692526	0.989189	-0.116714	0.278843	0.85378	0.076308	0.47724	0.999994	0.00407191	0.96979	0.998945	0.0173364	0.871896	0.998651	0.0209561	0.845451	0.972642	-0.0297773	0.781773	0.919998	0.0662973	0.539409	0.780936	-0.0341547	0.752071	0.945473	-0.043629	0.686495	0.958132	-0.0305005	0.777871	0.927937	-0.0734735	0.49631	0.999918	-0.0971785	0.36774	0.952817	0.107124	0.320512	0.999924	0.0409559	0.704787	0.903999	0.0315003	0.770787	0.966074	0.229949	0.0311429	0.570258	0.275844	0.00928633	0.0773966	0.00277468	0.979531	0.992403	0.31047	0.00306539	0.0081946
ENSG00000139668	WDFY2	-0.027604	0.797346	0.946732	-0.0483284	0.652893	0.989132	0.283846	0.0117883	0.0996212	-0.230523	0.0297523	0.0593819	-0.00925203	0.931426	0.970807	-0.22105	0.0373669	0.821712	-0.164779	0.122803	0.494715	-0.00935495	0.930665	0.999977	-0.00142314	0.989439	0.999101	0.151336	0.159284	0.781575	-0.0803716	0.454028	0.999994	-0.0542192	0.613809	0.998785	-0.0933305	0.384338	0.998651	-0.218401	0.0397672	0.783719	-0.302838	0.00391852	0.140706	-0.157906	0.14174	0.428703	-0.160509	0.135206	0.635267	-0.221974	0.0376601	0.834231	-0.272409	0.0102392	0.275471	-0.0262029	0.808523	0.999918	0.0807441	0.454557	0.955317	-0.158366	0.140568	0.999924	-0.258503	0.0150244	0.355628	0.11504	0.285841	0.840557	-0.0238468	0.825454	0.943314	-0.192211	0.0727998	0.210149	-0.304087	0.00397242	0.122626	-0.25268	0.0168949	0.035902
ENSG00000144712	CAND2	0.082357	0.442918	0.828688	0.00503342	0.962661	0.997055	-0.0880188	0.443498	0.646043	0.264748	0.0121682	0.0276419	-0.175805	0.0993612	0.338116	0.0624924	0.56071	0.999554	0.300739	0.00418763	0.0825426	-0.176258	0.0984799	0.999977	0.0388839	0.717515	0.989404	0.0585691	0.587793	0.944543	-0.0474767	0.658625	0.999994	0.073778	0.492008	0.998785	0.0586268	0.585248	0.998651	0.0865898	0.41975	0.886428	0.126886	0.236053	0.571175	0.113587	0.292013	0.601427	0.0716929	0.506833	0.8677	0.141366	0.188921	0.840813	0.107578	0.318455	0.673182	0.00462578	0.965882	0.999918	-0.0221502	0.837696	0.983911	0.0589304	0.585488	0.999924	0.12946	0.229307	0.638598	-0.0481656	0.655863	0.938284	-0.00379657	0.971995	0.990768	0.0727667	0.500473	0.664458	0.144496	0.179216	0.485383	0.242674	0.0219412	0.0449895
ENSG00000070423	RNF126	0.181474	0.0887591	0.645402	0.116771	0.275813	0.988997	-0.0219802	0.848516	0.923564	0.347929	0.000834825	0.00275355	-0.143777	0.178879	0.455039	-0.0159893	0.881775	0.999554	0.0386222	0.719337	0.919233	-0.113251	0.290644	0.999977	0.0277586	0.796236	0.991579	-0.159302	0.138207	0.770719	0.129615	0.226043	0.999994	0.146402	0.170993	0.998785	0.111301	0.299082	0.998651	0.194639	0.067581	0.784433	0.391549	0.00014805	0.0971641	0.255264	0.0163834	0.18806	0.236924	0.0262484	0.509321	0.228958	0.0318975	0.834231	0.367721	0.000424216	0.204116	0.0222436	0.837021	0.999918	-0.0937894	0.384759	0.952817	0.179665	0.0939412	0.999924	0.352862	0.000746335	0.271146	-0.15044	0.161797	0.780512	0.120872	0.261955	0.669189	0.28585	0.00693918	0.0696532	0.426844	3.36657353345871e-05	0.0447739	0.36314	0.000469416	0.00159352
ENSG00000079134	THOC1	0.118328	0.269416	0.750678	-0.0825945	0.441599	0.98901	0.22799	0.0446896	0.18757	0.500017	6.06858968632551e-07	5.07896528614998e-06	-0.167166	0.117398	0.36973	-0.0568472	0.596707	0.999554	0.0159544	0.882031	0.9699	-0.0880697	0.411818	0.999977	-0.129803	0.225366	0.984053	0.0645719	0.550039	0.939802	-0.0154115	0.886017	0.999994	0.16764	0.116348	0.998785	0.125967	0.239488	0.998651	0.116586	0.276581	0.841795	0.152494	0.153683	0.474903	0.124284	0.248626	0.559317	0.0949109	0.379076	0.806529	0.0702395	0.515506	0.921483	0.167175	0.119519	0.48417	0.0809074	0.453643	0.999918	0.0286381	0.791115	0.979651	0.0762061	0.480386	0.999924	0.0972113	0.367577	0.732716	6.69331216147219e-05	0.999506	0.999912	0.100456	0.351728	0.719841	0.0505369	0.640071	0.77287	0.156331	0.145807	0.442559	0.504786	4.55188066350587e-07	3.61889297229282e-06
ENSG00000155975	VPS37A	0.149206	0.162856	0.690254	-0.0566295	0.598115	0.989132	-0.0152736	0.894413	0.947296	0.0152358	0.887308	0.921777	0.10673	0.319493	0.606419	0.0618596	0.564693	0.999554	0.211383	0.0467542	0.319144	-0.0479121	0.655692	0.999977	-0.0482148	0.653656	0.988727	0.185378	0.0837812	0.739467	-0.0853052	0.426706	0.999994	-0.0349662	0.744949	0.998785	-0.0657719	0.540284	0.998651	-0.0839866	0.433914	0.890192	-0.159129	0.136354	0.452728	-0.0831125	0.441389	0.715526	-0.0899942	0.404369	0.819053	-0.110737	0.304365	0.877065	-0.185432	0.0836889	0.438818	0.0367408	0.733973	0.999918	0.142052	0.186763	0.952817	0.0481689	0.655841	0.999924	-0.136084	0.20615	0.621077	0.0274887	0.799319	0.971909	-0.0137483	0.898835	0.966569	-0.0776739	0.471947	0.641098	-0.179351	0.0945261	0.366513	0.0115726	0.914285	0.938924
ENSG00000251322	SHANK3	-0.198244	0.0625583	0.611978	-0.00385812	0.971376	0.997953	-0.323262	0.00389164	0.0591018	-0.356004	0.000617161	0.00211195	-0.239745	0.023643	0.159506	0.0579788	0.589409	0.999554	0.0955799	0.372932	0.759307	-0.111638	0.297614	0.999977	0.190813	0.0732645	0.984053	0.0778874	0.470726	0.921593	0.0503377	0.639449	0.999994	0.0269014	0.802398	0.998785	0.0165882	0.87738	0.998651	0.080353	0.454132	0.895562	0.00530988	0.960612	0.988022	-0.119794	0.266264	0.576892	-0.0319184	0.767829	0.94963	0.0894289	0.407339	0.898548	0.0719973	0.505025	0.795244	0.0333465	0.757754	0.999918	0.0606521	0.57456	0.961647	0.032699	0.762317	0.999924	0.0347394	0.747967	0.919263	0.0568782	0.598636	0.928197	-0.170298	0.11267	0.585003	-0.256556	0.0158292	0.0965987	0.0428054	0.692112	0.869216	-0.383019	0.000211693	0.000798493
ENSG00000140386	SCAPER	-0.151511	0.156382	0.687065	-0.209003	0.0493422	0.988997	-0.254858	0.0243334	0.138713	-0.233275	0.0278034	0.0561464	-0.0662878	0.537105	0.771665	-0.0561919	0.600951	0.999554	0.140959	0.187639	0.586365	-0.014218	0.894792	0.999977	-0.0515737	0.631237	0.988727	0.0732704	0.497504	0.930171	-0.0137368	0.898334	0.999994	-0.0918167	0.392129	0.998785	-0.0891153	0.406267	0.998651	-0.0815675	0.447317	0.894515	-0.237319	0.0251357	0.245527	-0.170129	0.113033	0.387822	-0.149812	0.163576	0.660416	-0.0979784	0.363791	0.890114	-0.187342	0.0804982	0.433817	0.0827162	0.443577	0.999918	0.139922	0.193525	0.952817	-0.0403413	0.709018	0.999924	-0.199075	0.0629635	0.461286	0.115309	0.284708	0.840557	-0.0291935	0.787159	0.930321	-0.208268	0.0515105	0.174624	-0.23427	0.0280278	0.23231	-0.270623	0.0103172	0.0234267
ENSG00000142751	GPN2	0.134119	0.210184	0.718732	0.159769	0.134763	0.988997	0.117777	0.304436	0.527175	0.420786	4.0275597602335e-05	0.000195606	-0.0526281	0.624266	0.823781	-0.0819525	0.445169	0.999554	0.25891	0.0142875	0.172521	-0.0122151	0.909545	0.999977	-0.0636958	0.553173	0.986231	-0.0221148	0.837952	0.983179	0.00516558	0.961682	0.999994	0.109499	0.307026	0.998785	0.153659	0.150525	0.998651	0.187744	0.0780961	0.784433	0.240607	0.0231307	0.238285	0.162496	0.130376	0.412915	0.0924899	0.391408	0.812177	0.1228	0.254365	0.859868	0.180004	0.0933124	0.44962	-0.0480659	0.656531	0.999918	-0.1672	0.119462	0.952817	0.104954	0.330469	0.999924	0.187099	0.0808977	0.488099	0.00366859	0.972939	0.997136	0.183505	0.0870112	0.579471	0.225328	0.034792	0.140179	0.222227	0.0374373	0.257806	0.445551	1.21222252615905e-05	6.41442062036244e-05
ENSG00000135341	MAP3K7	0.0179547	0.867367	0.966342	-0.157167	0.141317	0.988997	-0.156034	0.172511	0.381517	-0.193684	0.0689655	0.120819	-0.134796	0.207871	0.491027	-0.0961744	0.369953	0.999554	0.32005	0.00223185	0.0576128	-0.111702	0.297337	0.999977	0.0615412	0.566703	0.986599	0.247444	0.0201088	0.624956	-0.0549142	0.609266	0.999994	-0.068539	0.52334	0.998785	-0.0278767	0.795388	0.998651	-0.061118	0.569378	0.923268	-0.066552	0.53548	0.798448	-0.141662	0.187989	0.487631	-0.116489	0.279775	0.7499	-0.0477632	0.658558	0.953298	-0.0441928	0.682659	0.887546	0.0556401	0.606632	0.999918	0.129871	0.22782	0.952817	0.033911	0.753783	0.999924	-0.10927	0.310858	0.697252	0.143713	0.181609	0.789295	0.0153896	0.886834	0.962308	-0.0824455	0.445076	0.618711	-0.0758214	0.482611	0.748709	-0.211027	0.0471334	0.0862495
ENSG00000116266	STXBP3	-0.265315	0.0119777	0.428193	-0.134211	0.20987	0.988997	-0.0709339	0.537146	0.720186	-0.0243918	0.820507	0.871171	-0.0752255	0.483529	0.73639	0.0313031	0.770891	0.999554	0.0336363	0.754336	0.932014	-0.121815	0.255455	0.999977	0.0761611	0.478091	0.984053	0.125724	0.24314	0.835015	-0.106476	0.320652	0.999994	-0.00951044	0.929515	0.998785	-0.000165226	0.998774	0.999782	-0.00790391	0.941398	0.991282	-0.106503	0.320529	0.648211	-0.0362115	0.737665	0.890713	-0.11827	0.272439	0.74468	-0.101714	0.345699	0.885664	-0.156833	0.1445	0.511564	0.00490963	0.96379	0.999918	-0.0543353	0.615109	0.963387	-0.0772311	0.474484	0.999924	-0.177134	0.0987407	0.508133	0.160866	0.134329	0.760296	0.0744238	0.49074	0.797081	-0.0782989	0.468378	0.638561	-0.170679	0.111856	0.393922	-0.0236953	0.825551	0.874473
ENSG00000139132	FGD4	0.0234531	0.827306	0.955955	-0.00916034	0.932104	0.996021	-0.063791	0.578993	0.750053	-0.328804	0.00165494	0.00497007	-0.0265251	0.805107	0.917363	0.0420472	0.695621	0.999554	0.117005	0.274843	0.678821	-0.0562804	0.600378	0.999977	-0.011393	0.91561	0.997945	0.273487	0.00993148	0.616215	-0.0236475	0.825897	0.999994	0.03857	0.719701	0.998785	0.0498152	0.642934	0.998651	0.0665716	0.53536	0.915696	-0.126857	0.236159	0.571175	-0.0806361	0.455163	0.725902	-0.120248	0.264442	0.739407	0.0349624	0.746403	0.968706	-0.0602477	0.577118	0.836139	0.0270265	0.802625	0.999918	0.0566409	0.600165	0.963255	0.0580495	0.591116	0.999924	-0.0936002	0.385723	0.744744	0.212892	0.0464324	0.69451	0.0337939	0.754606	0.916754	-0.141387	0.188854	0.362482	-0.10478	0.331277	0.636874	-0.344995	0.000929823	0.00291003
ENSG00000108559	NUP88	0.0734787	0.493771	0.853224	0.0721537	0.501615	0.989132	0.149848	0.190379	0.403529	0.290064	0.00582781	0.0147134	0.213189	0.0448656	0.224285	-0.0333156	0.756605	0.999554	0.0741188	0.490005	0.825844	-0.120442	0.260893	0.999977	0.0713236	0.506562	0.984053	-0.0147261	0.891683	0.991892	-0.0132601	0.901843	0.999994	0.0764792	0.476249	0.998785	0.0302872	0.778132	0.998651	-0.0185764	0.862819	0.975006	0.0227042	0.832739	0.939433	0.212005	0.0473736	0.266845	0.0990143	0.358717	0.795946	0.0072095	0.946848	0.994042	0.0297961	0.782873	0.929807	-0.0473362	0.661423	0.999918	-0.1391	0.19618	0.952817	-0.0112228	0.917346	0.999924	0.091196	0.398097	0.751207	-0.117635	0.275038	0.835329	0.237669	0.0257669	0.570258	0.316241	0.00268546	0.0509796	0.0469305	0.664149	0.855061	0.325435	0.00185872	0.00529253
ENSG00000073712	FERMT2	0.0701764	0.51344	0.859853	0.0759492	0.47932	0.989132	0.280058	0.0130141	0.104149	0.307782	0.00334471	0.00912057	0.15238	0.153992	0.423133	-0.186176	0.0806612	0.866858	-0.081717	0.446482	0.801883	-0.0136836	0.898725	0.999977	0.0587319	0.584574	0.988352	-0.11792	0.273868	0.852157	0.0465325	0.665004	0.999994	0.0467559	0.663492	0.998785	-0.0176351	0.869708	0.998651	0.0049558	0.963237	0.994645	-0.0065919	0.951113	0.983884	0.152997	0.154704	0.447051	0.131661	0.221419	0.708488	0.0182309	0.866119	0.982954	0.0836335	0.438521	0.755416	0.0267005	0.804958	0.999918	-0.0479825	0.657089	0.964953	0.0564686	0.601277	0.999924	0.0628604	0.560683	0.842012	-0.163774	0.127338	0.75762	-0.00711824	0.94752	0.982855	0.18179	0.0900545	0.235742	0.0580524	0.591097	0.8143	0.317238	0.0024523	0.00675225
ENSG00000128739	SNRPN	0.158301	0.138432	0.679704	0.153233	0.151675	0.988997	0.331015	0.00307463	0.0524119	0.0319033	0.766622	0.829774	0.119494	0.264692	0.554377	-0.22968	0.030372	0.821712	-0.0199618	0.852699	0.961636	-0.0399917	0.709821	0.999977	0.0487954	0.649759	0.988727	0.013775	0.89864	0.992565	0.109609	0.306535	0.999994	0.0906998	0.397939	0.998785	0.0726666	0.498571	0.998651	-0.01993	0.852931	0.973623	0.00232998	0.982711	0.993648	0.137206	0.202401	0.504209	0.133689	0.214323	0.704469	0.0368447	0.733248	0.967575	0.0324544	0.764044	0.922169	0.116692	0.278933	0.999918	0.152231	0.156804	0.952817	0.14298	0.183869	0.999924	0.0348681	0.747064	0.919187	-0.0995939	0.355896	0.866057	0.0847641	0.432334	0.766938	0.1461	0.174387	0.345756	0.0336046	0.755938	0.901169	0.0486333	0.650845	0.732963
ENSG00000196295	AC005154.6	-0.233508	0.0276437	0.530761	-0.096595	0.367854	0.988997	-0.156836	0.170288	0.378992	-0.276266	0.0087759	0.0208366	-0.307299	0.0033973	0.0598512	0.0315843	0.76889	0.999554	0.0379249	0.724199	0.921347	-0.0901757	0.400682	0.999977	0.0888761	0.407533	0.984053	0.141141	0.189634	0.807231	-0.0590416	0.582592	0.999994	0.0529299	0.622277	0.998785	0.0435486	0.685315	0.998651	0.0305008	0.776608	0.960026	0.00660156	0.951041	0.983884	-0.122797	0.254377	0.565204	-0.103488	0.337306	0.783752	0.0236761	0.826684	0.977392	0.040406	0.708572	0.89887	0.0628012	0.561053	0.999918	0.0889523	0.409854	0.952834	0.0119337	0.912131	0.999924	0.0391534	0.717219	0.908252	0.173949	0.105052	0.743553	-0.066012	0.54116	0.823376	-0.250691	0.0184819	0.103013	0.0327086	0.76225	0.903822	-0.306038	0.00353797	0.00929314
ENSG00000198026	ZNF335	0.131607	0.218928	0.723091	0.122988	0.250872	0.988997	0.0194123	0.866039	0.932744	0.343784	0.000971861	0.00313789	-0.0834778	0.436714	0.703272	-0.0295301	0.78354	0.999554	0.0661656	0.537857	0.84915	-0.133149	0.213531	0.999977	-0.0769698	0.473416	0.984053	-0.049181	0.649082	0.95312	-0.0490638	0.647959	0.999994	0.0647704	0.546483	0.998785	0.103535	0.334275	0.998651	0.155601	0.145374	0.797371	0.256571	0.0152224	0.207867	0.0735845	0.495657	0.752499	0.0597146	0.580499	0.893137	0.102773	0.340672	0.885454	0.178883	0.0954039	0.452178	-0.0565487	0.60076	0.999918	-0.0755624	0.484112	0.955671	0.00870795	0.935823	0.999924	0.118953	0.269657	0.666458	0.0101499	0.925224	0.989447	0.0781397	0.469286	0.786654	0.118854	0.270061	0.452264	0.206489	0.0535828	0.294038	0.327422	0.00173598	0.00499292
ENSG00000105778	AVL9	-0.137283	0.199527	0.711553	0.0142986	0.894199	0.995122	0.0743955	0.517416	0.705172	0.0311362	0.772079	0.834141	-0.0495263	0.644864	0.835537	0.0146854	0.891354	0.999554	0.0960015	0.370818	0.758031	-0.0137934	0.897917	0.999977	0.0584354	0.586476	0.988727	0.243955	0.0219919	0.633918	-0.207403	0.0511472	0.999994	-0.141229	0.186788	0.998785	-0.0413619	0.700344	0.998651	-0.092349	0.389379	0.878049	-0.149349	0.162447	0.487363	-0.102794	0.340573	0.642947	-0.1813	0.0909378	0.592509	-0.118017	0.273471	0.866392	-0.153062	0.154526	0.522393	-0.12701	0.238316	0.999918	-0.0805511	0.45564	0.955317	-0.0669228	0.53558	0.999924	-0.189487	0.0770303	0.482544	0.136721	0.204015	0.800137	-0.0363774	0.736507	0.910499	-0.0884564	0.412479	0.58971	-0.194344	0.069619	0.325139	0.0181054	0.866265	0.904476
ENSG00000186395	KRT10	-0.00905544	0.932879	0.984437	-0.0273627	0.79908	0.993513	0.0913222	0.42651	0.633168	0.373842	0.00030769	0.00115359	0.148798	0.164021	0.436285	-0.107604	0.315523	0.999554	0.225123	0.0339145	0.274049	0.0801572	0.455236	0.999977	-0.0205279	0.848571	0.995635	-0.0826271	0.44407	0.91285	0.05993	0.576921	0.999994	0.0325977	0.761692	0.998785	0.0866722	0.419306	0.998651	0.0699433	0.514844	0.909151	-0.0360526	0.737308	0.900048	0.169078	0.115308	0.391592	0.0172095	0.873556	0.973144	-0.0130495	0.903952	0.988904	-0.0378825	0.726028	0.905674	-0.0547289	0.612547	0.999918	-0.0349675	0.746367	0.974343	0.126018	0.242032	0.999924	0.0230307	0.831338	0.949592	0.0158222	0.883675	0.984356	0.250964	0.0183508	0.570258	0.312316	0.00305276	0.0532788	-0.0358208	0.740395	0.893542	0.402067	9.39752204032196e-05	0.000390425
ENSG00000016082	ISL1	0.0202544	0.850565	0.962213	-0.0170657	0.873879	0.995122	-0.129859	0.257143	0.477541	-0.509733	3.36222127916841e-07	3.06012143195004e-06	0.0948952	0.376382	0.65658	0.14666	0.170232	0.972393	-0.036367	0.735101	0.925818	0.0859874	0.423003	0.999977	-0.0119125	0.911777	0.997495	0.147361	0.170656	0.791321	-0.0753002	0.483094	0.999994	-0.0537568	0.61684	0.998785	0.0404373	0.706734	0.998651	-0.0364304	0.734657	0.955238	-0.0653814	0.542698	0.803084	-0.134903	0.210154	0.513743	-0.0700556	0.516609	0.871497	-0.0798493	0.459589	0.909742	-0.151999	0.157445	0.525135	0.0216908	0.841018	0.999918	0.16972	0.113915	0.952817	-0.115886	0.282288	0.999924	-0.128533	0.232689	0.639275	0.0781817	0.469046	0.900831	-0.0191304	0.85958	0.953398	-0.0884784	0.412363	0.589624	-0.151478	0.158889	0.459081	-0.486662	1.32729394364262e-06	9.14426416934711e-06
ENSG00000076928	ARHGEF1	-0.0325435	0.762076	0.937701	0.0525654	0.624679	0.989132	-0.314391	0.00505898	0.0662796	-0.519728	1.79615126993937e-07	1.78807288623725e-06	-0.148106	0.166014	0.43867	0.0519825	0.62853	0.999554	-0.0951359	0.375167	0.760254	-0.0911727	0.395473	0.999977	0.143332	0.180243	0.984053	-0.0940694	0.383336	0.892747	0.0842213	0.432626	0.999994	0.0447936	0.676812	0.998785	0.0087147	0.935399	0.998651	0.0750828	0.484362	0.90103	0.126795	0.236389	0.571266	-0.114764	0.287006	0.597503	-0.00401894	0.970356	0.993515	0.0858753	0.426303	0.901398	0.0753357	0.485428	0.783325	0.0713354	0.508959	0.999918	0.072048	0.504725	0.956807	-0.00813708	0.940022	0.999924	0.112589	0.296298	0.685966	0.0406021	0.707221	0.95005	-0.190102	0.076058	0.570314	-0.326034	0.00193581	0.0462215	0.118997	0.269479	0.581751	-0.525544	1.23553349551386e-07	1.17327749464452e-06
ENSG00000060491	OGFR	0.248452	0.01889	0.495618	0.0964107	0.368772	0.988997	0.0415998	0.717633	0.842944	0.280737	0.00770244	0.0186086	-0.0130792	0.903176	0.959483	0.0408617	0.703799	0.999554	-0.0329598	0.759125	0.933764	-0.0441009	0.681538	0.999977	-0.113091	0.291331	0.984053	-0.130896	0.224141	0.825821	0.0139765	0.89657	0.999994	0.0867696	0.418781	0.998785	0.189665	0.0750434	0.998651	0.165257	0.121705	0.792459	0.326827	0.00177196	0.118927	0.18873	0.0782402	0.331001	0.172207	0.108635	0.605787	0.106131	0.325044	0.881154	0.202269	0.0587703	0.400385	-0.059264	0.583363	0.999918	-0.0956433	0.375392	0.952817	0.0256043	0.812816	0.999924	0.177411	0.0982071	0.507658	-0.0787716	0.465688	0.899327	0.203061	0.0577672	0.570258	0.282495	0.00766008	0.0719528	0.251951	0.0178819	0.199533	0.312458	0.00287243	0.00772942
ENSG00000133961	NUMB	-0.161355	0.130885	0.673893	0.024376	0.820622	0.994393	0.0834376	0.467672	0.665709	-0.305892	0.00355451	0.00960955	-0.176196	0.0985992	0.336638	-0.0307099	0.775116	0.999554	-0.203276	0.0560576	0.348144	-0.0215299	0.841274	0.999977	0.102908	0.337229	0.984053	0.125706	0.24321	0.835015	-0.112272	0.294862	0.999994	-0.0728305	0.4976	0.998785	-0.168613	0.114212	0.998651	-0.266161	0.0116983	0.783719	-0.197597	0.0634367	0.338489	-0.175069	0.102799	0.372515	-0.137061	0.202883	0.693817	-0.130251	0.22645	0.854949	-0.108133	0.315948	0.671869	-0.0248847	0.817985	0.999918	-0.016499	0.878736	0.986872	-0.21067	0.0488185	0.999924	-0.22037	0.0391003	0.422631	0.0432604	0.689007	0.947229	-0.180516	0.0923684	0.579856	-0.311158	0.00316946	0.0537877	-0.191183	0.0743741	0.334145	-0.334816	0.00134085	0.00397688
ENSG00000132680	KIAA0907	-0.153499	0.150957	0.687018	0.0618696	0.56463	0.989132	-0.107748	0.34774	0.568975	-0.123741	0.24796	0.345226	-0.416553	4.89962317793413e-05	0.00894224	0.0188253	0.860999	0.999554	0.0954161	0.373756	0.759536	-0.263828	0.0124828	0.999977	0.140312	0.189694	0.984053	0.222739	0.0369893	0.683349	-0.0798627	0.4569	0.999994	-0.0237644	0.82505	0.998785	0.00244701	0.981843	0.998651	0.0186838	0.862033	0.974726	0.0948506	0.376607	0.690126	-0.11911	0.269021	0.579634	-0.0901621	0.40349	0.818246	-0.0582937	0.589553	0.943992	-0.00739619	0.945474	0.98506	0.0155226	0.885862	0.999918	0.033987	0.753249	0.975366	-0.0259325	0.810462	0.999924	0.0150498	0.889317	0.969944	0.107646	0.318148	0.851893	-0.0453566	0.674767	0.883324	-0.2562	0.0159805	0.0969154	0.0315214	0.770637	0.907729	-0.150398	0.159484	0.238276
ENSG00000155287	SLC25A28	0.105222	0.326418	0.780276	0.0720055	0.502497	0.989132	0.220644	0.0522325	0.20196	0.438925	1.68696105640187e-05	9.17139057734448e-05	0.117115	0.274389	0.563954	-0.13458	0.208607	0.988261	0.062523	0.560518	0.860077	-0.0277667	0.796177	0.999977	0.0623679	0.561493	0.986513	-0.125195	0.245148	0.836443	0.112819	0.292499	0.999994	0.163023	0.126899	0.998785	0.185738	0.0813907	0.998651	0.157501	0.140461	0.797371	0.218915	0.0392922	0.29057	0.307461	0.00356899	0.144545	0.183386	0.0872196	0.588994	0.140962	0.190201	0.841086	0.223085	0.0366891	0.360242	-0.05279	0.625214	0.999918	-0.170994	0.111186	0.952817	0.137725	0.200684	0.999924	0.245757	0.0210013	0.379344	-0.0819857	0.447627	0.89332	0.238784	0.0250597	0.570258	0.369875	0.00038997	0.0359153	0.24783	0.0199093	0.206727	0.480567	1.87655294681122e-06	1.24184353089549e-05
ENSG00000162924	REL	-0.0577	0.591203	0.888534	-0.126543	0.23733	0.988997	0.035753	0.755981	0.867134	0.315727	0.00257874	0.00729978	-0.111453	0.298419	0.587853	0.0735699	0.493234	0.999554	0.0564135	0.599515	0.875818	-0.0471031	0.661146	0.999977	-0.184114	0.0841373	0.984053	0.0624791	0.563068	0.941652	-0.123958	0.247127	0.999994	-0.0387452	0.718481	0.998785	-0.115245	0.28218	0.998651	-0.0684029	0.524166	0.912089	-0.0751493	0.483974	0.766621	-0.114093	0.289852	0.599564	-0.0611615	0.571344	0.890665	-0.0770854	0.475321	0.912783	-0.0301572	0.780308	0.9291	0.0574903	0.594701	0.999918	0.0162303	0.880696	0.986872	-0.027991	0.795732	0.999924	-0.109738	0.308774	0.695652	0.00834562	0.938488	0.991302	-0.0682536	0.527479	0.816269	-0.178964	0.0952505	0.243154	-0.0666971	0.53696	0.78411	0.27654	0.00870663	0.0202742
ENSG00000091483	FH	-0.0251617	0.814941	0.952295	0.0542843	0.613383	0.989132	-0.128939	0.260555	0.48132	-0.241804	0.0224352	0.0468791	0.103976	0.332211	0.6183	-0.00997066	0.926114	0.999554	0.00615234	0.954369	0.988087	-0.0443646	0.679737	0.999977	0.203576	0.0556873	0.984053	0.0410242	0.704318	0.963519	0.0579414	0.589649	0.999994	0.0545991	0.611324	0.998785	0.0570961	0.595098	0.998651	-0.00870039	0.935505	0.989735	0.0762869	0.477362	0.762334	0.0858344	0.426524	0.706662	-0.00543358	0.959929	0.992151	0.0488359	0.651384	0.953298	0.0520199	0.630276	0.865999	-0.0718658	0.505806	0.999918	-0.122694	0.254775	0.952817	-0.0169318	0.87558	0.999924	0.132485	0.218518	0.630927	0.0741893	0.492112	0.905614	0.136593	0.204445	0.63476	0.150245	0.162348	0.33158	0.0921542	0.393137	0.686555	-0.196974	0.0642925	0.11223
ENSG00000173702	MUC13	0.107848	0.314419	0.774862	0.229908	0.0302038	0.988997	0.301287	0.00735056	0.0800292	0.28727	0.00634163	0.0157884	0.0563598	0.599862	0.809059	-0.0262063	0.807404	0.999554	-0.0739841	0.490796	0.826405	-0.0377135	0.725676	0.999977	0.0414055	0.700043	0.989404	-0.0920994	0.39342	0.895856	-0.0534706	0.618719	0.999994	-0.0250586	0.815686	0.998785	-0.103906	0.332536	0.998651	-0.118331	0.269405	0.841795	-0.0527628	0.623377	0.847767	0.144167	0.180218	0.476228	0.0820783	0.447113	0.842326	-0.0888235	0.410535	0.899333	0.0294285	0.785487	0.930898	-0.133952	0.213415	0.999918	-0.196248	0.0668748	0.952817	-0.0539587	0.617566	0.999924	0.0626198	0.562187	0.842498	-0.205792	0.0544129	0.700945	0.0441813	0.682737	0.887132	0.206136	0.0540016	0.178484	0.0185977	0.863451	0.950305	0.328661	0.00166318	0.00481183
ENSG00000127947	PTPN12	-0.00438096	0.967499	0.992201	0.0918719	0.391844	0.988997	0.137876	0.228672	0.447283	0.144571	0.176469	0.262772	0.114265	0.286318	0.575557	-0.145772	0.172864	0.972764	-0.0413808	0.700214	0.912075	-0.190684	0.0734641	0.999977	0.0125524	0.907058	0.997029	-0.0918086	0.394922	0.895856	-0.0779792	0.467617	0.999994	-0.164944	0.122423	0.998785	-0.182733	0.0865299	0.998651	-0.140562	0.188897	0.815864	-0.0303537	0.777657	0.918241	-0.163406	0.128207	0.408912	-0.00433955	0.967992	0.993224	-0.147339	0.170722	0.83874	-0.00862481	0.936434	0.982249	-0.0458835	0.671205	0.999918	0.109378	0.310377	0.952817	0.0090963	0.932967	0.999924	-0.0241411	0.823335	0.947292	-0.135892	0.206797	0.801148	0.0550807	0.61026	0.855375	0.0836255	0.438565	0.612997	-0.0158054	0.883798	0.957674	0.140731	0.188363	0.272859
ENSG00000135124	P2RX4	0.0463266	0.666398	0.908635	-0.112969	0.291855	0.988997	-0.0165652	0.885542	0.942295	0.112765	0.292734	0.393832	0.0225593	0.833791	0.930806	0.00779818	0.942181	0.999554	-0.136299	0.2028	0.602801	0.106038	0.322659	0.999977	-0.126605	0.237098	0.984053	-0.18507	0.0843056	0.739467	0.15565	0.145244	0.999994	0.0983621	0.359114	0.998785	0.0541875	0.614017	0.998651	0.125911	0.239702	0.82924	0.0990554	0.35572	0.672252	0.265953	0.0122635	0.175467	0.177061	0.0988819	0.597402	0.161482	0.132823	0.834231	0.0788844	0.465048	0.77147	0.0463263	0.668218	0.999918	-0.0838313	0.437435	0.953977	0.0128792	0.9052	0.999924	0.10047	0.351658	0.72035	-0.131777	0.221011	0.81055	0.0135883	0.900007	0.966847	0.0877971	0.415986	0.592536	0.11276	0.295563	0.605682	0.147948	0.166471	0.246977
ENSG00000170903	MSANTD4	-0.0228742	0.831505	0.957298	-0.0944987	0.378388	0.988997	0.217634	0.0556109	0.208852	0.242037	0.022302	0.0466582	0.364567	0.000444077	0.0226254	-0.0473925	0.659193	0.999554	0.207657	0.0508579	0.332156	0.185702	0.0814503	0.999977	-0.110595	0.302178	0.984053	0.0681268	0.528249	0.935276	-0.0434772	0.685803	0.999994	-0.0130502	0.90339	0.998785	0.0124206	0.90803	0.998651	-0.118263	0.26968	0.841795	-0.260971	0.0135054	0.203051	-0.00306491	0.977391	0.991571	-0.161105	0.133743	0.633862	-0.163139	0.128841	0.834231	-0.13395	0.213422	0.580604	-0.0894595	0.407179	0.999918	-0.111976	0.298954	0.952817	-0.020446	0.850032	0.999924	-0.164617	0.125364	0.536544	0.155217	0.148734	0.766666	0.149622	0.164118	0.609769	0.120023	0.265342	0.446623	-0.222924	0.0368283	0.255706	0.233107	0.0279193	0.0554018
ENSG00000071994	PDCD2	0.0676669	0.528651	0.863959	0.026798	0.803142	0.993725	0.163927	0.151539	0.35518	0.128019	0.231861	0.327461	-0.0558322	0.603287	0.810716	-0.0765837	0.475645	0.999554	-0.277829	0.00838658	0.12602	-0.0865495	0.419967	0.999977	0.120702	0.259859	0.984053	-0.100091	0.353489	0.882054	0.0596723	0.578564	0.999994	0.0374512	0.727508	0.998785	-0.00787104	0.941642	0.998651	0.00233161	0.982699	0.997611	0.101572	0.343571	0.664155	0.137528	0.201334	0.502489	0.114965	0.286158	0.753615	0.0454265	0.674294	0.956347	0.0623458	0.563903	0.829508	0.00844368	0.937766	0.999918	-0.0978304	0.36452	0.952817	-0.101351	0.347429	0.999924	0.0399538	0.711689	0.905652	-0.12106	0.261206	0.829485	0.0414942	0.70109	0.895062	0.0962644	0.372284	0.55334	0.0793664	0.462316	0.735596	0.141727	0.185221	0.269415
ENSG00000159208	CIART	0.0209018	0.845846	0.961676	0.0170214	0.874204	0.995122	0.0123419	0.914595	0.959319	-0.0540628	0.614834	0.703063	-0.0987834	0.357049	0.640743	0.0121669	0.909901	0.999554	0.220991	0.0374194	0.287712	-0.184981	0.0826607	0.999977	0.154631	0.147931	0.984053	-0.160079	0.13627	0.76921	-0.0337091	0.753822	0.999994	0.101185	0.345421	0.998785	0.134372	0.209316	0.998651	0.183493	0.0852064	0.784433	0.247692	0.0192693	0.223228	0.062461	0.563181	0.797112	0.0334002	0.757377	0.947108	0.187383	0.0804305	0.834231	0.191558	0.0737967	0.424313	-0.0726621	0.50109	0.999918	-0.130761	0.224621	0.952817	0.0801882	0.45768	0.999924	0.259077	0.0147943	0.354657	0.081584	0.449863	0.89332	0.164034	0.126726	0.590552	0.0399256	0.711883	0.821127	0.259334	0.0146921	0.185258	-0.0620078	0.563759	0.657524
ENSG00000123136	DDX39A	0.0942752	0.379522	0.802974	0.114859	0.283803	0.988997	0.108261	0.345436	0.566898	0.44809	1.0660752219227e-05	6.1476610497017e-05	0.0793581	0.459757	0.71967	-0.0384674	0.720416	0.999554	0.0709524	0.508783	0.834311	-0.0765578	0.475795	0.999977	0.000618708	0.995409	0.999101	-0.251858	0.0179255	0.621965	0.125278	0.242089	0.999994	0.150746	0.158509	0.998785	0.0993591	0.35424	0.998651	0.162342	0.128516	0.796139	0.252602	0.01693	0.215085	0.24485	0.021495	0.202548	0.180527	0.0923487	0.593577	0.153694	0.152811	0.834231	0.231497	0.0299952	0.344986	0.00440904	0.96748	0.999918	-0.138174	0.199203	0.952817	0.103805	0.33582	0.999924	0.245085	0.0213661	0.380929	-0.116123	0.2813	0.839601	0.119749	0.266446	0.670959	0.220192	0.0392626	0.149807	0.276514	0.00911004	0.16117	0.471539	3.09653084351602e-06	1.92260282692314e-05
ENSG00000178385	PLEKHM3	-0.217389	0.0407179	0.558874	-0.185912	0.0811004	0.988997	-0.126734	0.268866	0.489973	-0.060705	0.571995	0.665228	-0.0607209	0.571895	0.793265	0.0374006	0.727862	0.999554	0.231399	0.0291203	0.255171	-0.00719601	0.946639	0.999977	0.0346595	0.74711	0.991579	0.219145	0.0402302	0.689699	-0.074704	0.486575	0.999994	-0.0708548	0.509367	0.998785	-0.0510701	0.634577	0.998651	-0.0882375	0.410924	0.884877	-0.23425	0.0271389	0.252415	-0.144737	0.178484	0.474454	-0.186645	0.0816517	0.579566	-0.0910457	0.398878	0.896904	-0.145669	0.175675	0.546099	-0.0208163	0.847349	0.999918	-0.0204929	0.849692	0.985326	-0.0561153	0.603558	0.999924	-0.245358	0.0212173	0.379372	0.165301	0.12378	0.757061	-0.0216611	0.841233	0.947218	-0.15068	0.161122	0.33005	-0.228695	0.0321001	0.243756	-0.115638	0.280529	0.376755
ENSG00000165995	CACNB2	-0.236301	0.0257859	0.520337	-0.25062	0.0178431	0.988997	-0.140604	0.219507	0.436997	-0.288635	0.00608582	0.0152483	-0.165848	0.12036	0.374096	0.077847	0.468374	0.999554	0.14914	0.163043	0.551906	0.0823275	0.443082	0.999977	0.0493331	0.646157	0.988727	0.00501668	0.963001	0.997363	-0.0135694	0.899566	0.999994	-0.0380489	0.723334	0.998785	-0.0119827	0.911259	0.998651	0.0162745	0.879682	0.97712	-0.122295	0.253575	0.58751	-0.183662	0.0867368	0.347381	-0.173454	0.106061	0.602429	0.0322093	0.765774	0.970157	0.000816204	0.993978	0.99873	0.0174248	0.871988	0.999918	0.00634559	0.95321	0.996689	0.0278336	0.796856	0.999924	-0.0567512	0.599455	0.858267	0.208252	0.0515288	0.700945	-0.0852404	0.429743	0.765779	-0.277532	0.00884727	0.0757828	-0.0682608	0.527436	0.778341	-0.343229	0.000991669	0.00307217
ENSG00000273015	RP11-352M15.2	0.043466	0.68588	0.917373	0.0420272	0.695759	0.991064	0.287536	0.0106923	0.0954661	0.232814	0.0281219	0.0566324	0.175263	0.100424	0.340353	-0.0613837	0.567698	0.999554	0.151232	0.157156	0.544361	0.151338	0.156863	0.999977	0.0556101	0.604731	0.988727	0.0339592	0.753444	0.969188	-0.0296869	0.782419	0.999994	-0.0244747	0.819908	0.998785	0.0614056	0.567559	0.998651	-0.0609172	0.57065	0.923318	-0.139334	0.192831	0.521789	0.0823775	0.445452	0.718698	-0.0312712	0.772408	0.9508	-0.11947	0.267568	0.865465	-0.092973	0.388929	0.725155	-0.121879	0.257969	0.999918	-0.119656	0.26682	0.952817	-0.0209391	0.846459	0.999924	-0.109192	0.311203	0.697293	0.0383337	0.722896	0.952691	0.260794	0.0141231	0.570258	0.307592	0.0035541	0.0551406	-0.146385	0.173539	0.478333	0.239884	0.0235593	0.047794
