## Supplementary material for "Proteomic predictors of individualized nutrient-specific insulin secretion in health and disease": Table S4 (part 5 of 18)

### Sheet: Table S4 (continued)
ENSG	GeneName	R_Age	pvalue_Age	padj_Age	R_BMI	pvalue_BMI	padj_BMI	R_HbA1c	pvalue_HbA1c	padj_HbA1c	R_Total_Culture_time	pvalue_Total_Culture_time	padj_Total_Culture_time	R_Cold_Ischemic_Time	pvalue_Cold_Ischemic_Time	padj_Cold_Ischemic_Time	R_Digestion_Time	pvalue_Digestion_Time	padj_Digestion_Time	R_Purity_%	pvalue_Purity_%	padj_Purity_%	R_Insulin_Content	pvalue_Insulin_Content	padj_Insulin_Content	R_Islet_Particle_Index	pvalue_Islet_Particle_Index	padj_Islet_Particle_Index	R_Static_GSIS	pvalue_Static_GSIS	padj_Static_GSIS	R_Glucose_3G_AUC	pvalue_Glucose_3G_AUC	padj_Glucose_3G_AUC	R_Glucose_15G_peak	pvalue_Glucose_15G_peak	padj_Glucose_15G_peak	R_Glucose_15G_AUC	pvalue_Glucose_15G_AUC	padj_Glucose_15G_AUC	R_Glucose_6G_AUC	pvalue_Glucose_6G_AUC	padj_Glucose_6G_AUC	R_KCl_glucose_AUC	pvalue_KCl_glucose_AUC	padj_KCl_glucose_AUC	R_Leucine_peak	pvalue_Leucine_peak	padj_Leucine_peak	R_Leucine_AUC	pvalue_Leucine_AUC	padj_Leucine_AUC	R_Leucine_6G_AUC	pvalue_Leucine_6G_AUC	padj_Leucine_6G_AUC	R_KCl_leucine_AUC	pvalue_KCl_leucine_AUC	padj_KCl_leucine_AUC	R_Fatty.acid_peak	pvalue_Fatty.acid_peak	padj_Fatty.acid_peak	R_Fatty.acid_AUC	pvalue_Fatty.acid_AUC	padj_Fatty.acid_AUC	R_Fatty.acid_6G_AUC	pvalue_Fatty.acid_6G_AUC	padj_Fatty.acid_6G_AUC	R_KCl_fatty.acid_AUC	pvalue_KCl_fatty.acid_AUC	padj_KCl_fatty.acid_AUC	R_Glucose/Leucine_AUC	pvalue_Glucose/Leucine_AUC	padj_Glucose/Leucine_AUC	R_Glucose/Fatty.acid_AUC	pvalue_Glucose/Fatty.acid_AUC	padj_Glucose/Fatty.acid_AUC	R_Leucine/Fatty.acid_AUC	pvalue_Leucine/Fatty.acid_AUC	padj_Leucine/Fatty.acid_AUC	R_mean.KCl	pvalue_mean.KCl	padj_mean.KCl	R_culture.time	pvalue_culture.time	padj_culture.time
ENSG00000125124	BBS2	0.0397987	0.71116	0.923216	-0.0379795	0.723819	0.992077	-0.209153	0.0660989	0.228372	-0.367438	0.000396864	0.00144206	-0.166144	0.119689	0.373182	0.096756	0.367052	0.999554	0.0479953	0.655132	0.896154	-0.0597365	0.578154	0.999977	0.0609406	0.570501	0.986599	0.0812626	0.451656	0.91452	-0.0288528	0.788388	0.999994	0.0211537	0.844012	0.998785	0.015209	0.887505	0.998651	0.0982583	0.359624	0.87215	-0.02779	0.79601	0.924797	-0.108749	0.313182	0.620327	-0.0609438	0.572717	0.890675	0.096898	0.369131	0.891794	-0.0905789	0.401311	0.733972	0.0862061	0.424516	0.999918	0.164476	0.125692	0.952817	0.0471722	0.662525	0.999924	-0.0801583	0.457848	0.788413	0.112197	0.297996	0.844024	-0.0715141	0.507896	0.807194	-0.191592	0.0737443	0.21138	-0.0716917	0.50684	0.765803	-0.382954	0.000212258	0.000800045
ENSG00000112246	SIM1	-0.176397	0.0982099	0.651365	-0.158207	0.138668	0.988997	-0.0737224	0.521224	0.708379	-0.377799	0.000262219	0.0010016	-0.0956273	0.372694	0.65361	0.156333	0.143465	0.951864	0.0520868	0.62784	0.886083	-0.0525898	0.624518	0.999977	0.0640157	0.551177	0.985514	0.236039	0.0268308	0.650471	-0.128605	0.229712	0.999994	-0.0750208	0.484724	0.998785	-0.00750068	0.944383	0.998651	-0.0901156	0.400997	0.881184	-0.183421	0.0853315	0.379037	-0.192174	0.0728556	0.321161	-0.157723	0.142207	0.640422	-0.14306	0.183622	0.840813	-0.1781	0.0968859	0.453704	0.013354	0.901722	0.999918	0.102226	0.343264	0.952817	-0.0744863	0.490376	0.999924	-0.190787	0.0749865	0.479904	0.148851	0.166327	0.781432	-0.0389827	0.7184	0.901999	-0.249236	0.0191965	0.104843	-0.219687	0.0397272	0.263121	-0.396369	0.000120441	0.000484232
ENSG00000180694	TMEM64	-0.000531219	0.996058	0.999568	0.0105332	0.921958	0.996021	-0.146259	0.201337	0.416124	-0.433826	2.16537529933447e-05	0.000113555	-0.0665117	0.535728	0.771214	-0.0273939	0.798856	0.999554	0.0581552	0.588275	0.871515	0.00147397	0.989062	0.999977	0.0935601	0.383164	0.984053	0.075173	0.486374	0.92687	-0.00719607	0.946638	0.999994	-0.0810206	0.450379	0.998785	-0.0691361	0.519719	0.998651	-0.0799933	0.456161	0.89563	-0.0202637	0.850497	0.946168	-0.144919	0.177933	0.473592	-0.0756503	0.483602	0.857942	-0.00705069	0.948018	0.994198	0.00955009	0.929631	0.979899	0.118116	0.273067	0.999918	0.126637	0.23971	0.952817	-0.0289476	0.788911	0.999924	0.0095194	0.929857	0.98241	0.0433837	0.688166	0.947153	-0.160294	0.135738	0.594936	-0.195814	0.0674933	0.201317	0.00389093	0.9713	0.990529	-0.422125	3.78333605333125e-05	0.000175041
ENSG00000130826	DKC1	0.0980571	0.360613	0.795442	-0.0153232	0.886667	0.995122	0.0204803	0.858743	0.929073	0.184564	0.0833677	0.141584	-0.0200374	0.852147	0.937835	0.0863154	0.42123	0.999554	-0.0287684	0.788993	0.945041	-0.00886435	0.934292	0.999977	-0.0545473	0.611663	0.988727	-0.0127132	0.906416	0.993354	-0.156987	0.141777	0.999994	0.0202542	0.850567	0.998785	0.0111946	0.917074	0.998651	-0.0821415	0.444116	0.893965	0.057364	0.593369	0.832196	-0.0113509	0.916406	0.96945	-0.0748756	0.488105	0.859639	-0.0309773	0.77449	0.971543	-0.0229898	0.831633	0.947432	-0.161133	0.133675	0.999918	-0.116432	0.280011	0.952817	-0.158587	0.140007	0.999924	-0.0228815	0.832414	0.950029	0.115236	0.285015	0.840557	0.135996	0.206449	0.635118	0.189654	0.0767649	0.215975	-0.00296006	0.978164	0.991894	0.196157	0.065428	0.113906
ENSG00000112406	HECA	0.052973	0.621993	0.893298	0.0021102	0.984342	0.99869	0.211435	0.0631317	0.223311	0.590277	1.14435527720502e-09	2.55740664849922e-08	0.143675	0.179191	0.455386	-0.0955187	0.37324	0.999554	0.0783558	0.465463	0.813542	0.0123106	0.908841	0.999977	-0.086957	0.417774	0.984053	0.00257432	0.981009	0.998477	0.0552883	0.606826	0.999994	0.117223	0.273946	0.998785	0.0607041	0.572001	0.998651	0.00761196	0.943559	0.991497	0.0196115	0.855256	0.948816	0.183942	0.0862482	0.346306	0.0688294	0.523994	0.874781	-0.0322287	0.765637	0.970157	0.0855309	0.428167	0.748662	-0.0117414	0.913541	0.999918	-0.110975	0.303323	0.952817	0.0518894	0.631135	0.999924	0.0696033	0.519327	0.821432	-0.0305858	0.777266	0.96681	0.196608	0.0663666	0.570258	0.281998	0.00777221	0.0722937	0.0661185	0.540506	0.786298	0.600242	5.06512165543427e-10	1.08815582894517e-08
ENSG00000069849	ATP1B3	-0.0899582	0.401824	0.809371	-0.0292555	0.785505	0.993513	-0.070245	0.541116	0.7229	-0.236571	0.025612	0.0524544	0.027145	0.800645	0.914915	-0.111344	0.298898	0.999554	0.0580194	0.589148	0.871515	0.103958	0.332296	0.999977	0.189492	0.0753146	0.984053	-0.115752	0.28285	0.855292	0.193458	0.0692972	0.999994	0.0374538	0.72749	0.998785	-0.00830291	0.938446	0.998651	0.0612707	0.568412	0.922855	-0.0892625	0.405489	0.71225	-0.0754936	0.484511	0.74457	-0.106144	0.324984	0.775607	0.0453883	0.674552	0.956347	-0.0182044	0.866312	0.960747	0.0102531	0.924466	0.999918	0.00241728	0.982167	0.997389	0.208605	0.0511263	0.999924	0.0432451	0.689111	0.897574	0.126396	0.240611	0.818501	-0.0449385	0.677598	0.8843	-0.0864783	0.42305	0.598733	-0.0160698	0.881867	0.957115	-0.248153	0.0190386	0.0398147
ENSG00000091972	CD200	-0.00529411	0.960729	0.990757	-0.0710236	0.508357	0.989132	-0.309963	0.00575034	0.0707938	-0.636557	2.01918481934626e-11	9.90829229983924e-10	0.0304282	0.777126	0.904744	0.0211128	0.84431	0.999554	0.0405194	0.706166	0.914548	0.090901	0.396889	0.999977	0.0874988	0.414867	0.984053	0.089352	0.407745	0.902062	0.0482619	0.65334	0.999994	-0.0271803	0.800391	0.998785	0.0259878	0.808979	0.998651	0.0402521	0.708016	0.950693	-0.0384028	0.720866	0.893929	-0.167843	0.118028	0.395823	-0.0947283	0.379998	0.806668	0.0108413	0.920147	0.99074	-0.0851713	0.430118	0.749416	0.0655035	0.544287	0.999918	0.129196	0.230266	0.952817	-0.0176108	0.870633	0.999924	-0.0741241	0.492493	0.80619	0.145153	0.177225	0.787727	-0.064951	0.547695	0.827318	-0.191341	0.0741304	0.211891	-0.0786869	0.46617	0.738204	-0.627463	4.7066572861354e-11	1.51355040951056e-09
ENSG00000181090	EHMT1	-0.0146346	0.891728	0.972404	0.0336701	0.754097	0.992086	-0.0827082	0.471586	0.669292	-0.571411	4.9751787134511e-09	8.5832146195741e-08	-0.248142	0.0190441	0.142273	-0.00502068	0.962756	0.999554	-0.00437672	0.96753	0.991989	-0.0867355	0.418965	0.999977	0.176144	0.0987006	0.984053	-0.00947478	0.930185	0.99455	-0.118189	0.269984	0.999994	-0.0960721	0.370464	0.998785	-0.108937	0.309528	0.998651	-0.0539566	0.61553	0.931736	-0.0158646	0.88269	0.959091	-0.335008	0.00142056	0.133835	-0.212832	0.0464959	0.533	-0.0381488	0.724179	0.965421	-0.0601496	0.577739	0.836435	-0.0499378	0.644046	0.999918	0.0427212	0.692688	0.969062	-0.0973664	0.36681	0.999924	-0.0482297	0.655434	0.882134	0.198636	0.0635585	0.708076	-0.0403563	0.708914	0.898355	-0.281598	0.00786377	0.0724916	-0.0321497	0.766195	0.905415	-0.600108	5.12177855682694e-10	1.09746369364924e-08
ENSG00000053770	AP5M1	-0.0744742	0.48792	0.851377	-0.111678	0.297442	0.988997	0.118504	0.30144	0.524126	-0.178328	0.094526	0.15696	0.249568	0.0183446	0.139758	-0.116728	0.275989	0.999554	0.295521	0.00492936	0.0902026	0.120269	0.261585	0.999977	0.0518103	0.629669	0.988727	0.177985	0.0971062	0.746244	-0.0318434	0.767048	0.999994	0.00775605	0.942493	0.998785	0.0356309	0.740271	0.998651	-0.130411	0.223182	0.825323	-0.311022	0.00301063	0.135987	-0.0964757	0.371231	0.666537	-0.226427	0.0338932	0.519509	-0.189406	0.0771586	0.834231	-0.21897	0.0403941	0.366688	-0.0282586	0.793822	0.999918	-0.0215865	0.841772	0.984422	-0.0796841	0.460521	0.999924	-0.210389	0.0491273	0.445031	0.276267	0.00917465	0.621784	0.111685	0.300221	0.690133	-0.0544683	0.614243	0.753215	-0.28645	0.00681674	0.147598	-0.165399	0.121382	0.190976
ENSG00000077157	PPP1R12B	-0.164585	0.12325	0.671818	-0.0771075	0.472623	0.98901	-0.198523	0.0814409	0.25447	-0.117814	0.271515	0.37099	-0.120985	0.258732	0.548689	0.0513582	0.632666	0.999554	0.159064	0.136515	0.516381	0.0384606	0.720463	0.999977	-0.0402134	0.708285	0.989404	0.210168	0.0493715	0.704084	-0.0531312	0.620951	0.999994	-0.001671	0.9876	0.998945	-0.0279081	0.795162	0.998651	-0.0659753	0.53903	0.916307	-0.224288	0.0345993	0.278051	-0.0936466	0.385487	0.677173	-0.107588	0.318408	0.772665	-0.0377464	0.726974	0.96668	-0.0755365	0.484262	0.782444	0.00146734	0.989175	0.999918	0.0363514	0.736688	0.974108	-0.00874662	0.935538	0.999924	-0.133582	0.214693	0.628942	0.112341	0.297373	0.844024	-0.0984633	0.36141	0.726031	-0.183299	0.0873719	0.231988	-0.156005	0.146659	0.443034	-0.141072	0.187283	0.271843
ENSG00000181929	PRKAG1	-0.088471	0.409682	0.81377	0.0297313	0.782102	0.993513	0.0613895	0.593391	0.762123	-0.0810443	0.450246	0.55313	0.2802	0.00782485	0.0899524	-0.156987	0.141777	0.949162	0.0535183	0.618406	0.883128	0.00287554	0.978664	0.999977	0.0211415	0.844101	0.995635	-0.0769863	0.47589	0.923061	-0.00432098	0.967943	0.999994	0.0548872	0.609442	0.998785	0.0732196	0.4953	0.998651	-0.00472012	0.964984	0.994919	-0.0593906	0.580361	0.825583	0.104187	0.334037	0.636969	-0.0700797	0.516465	0.871497	-0.0697372	0.518522	0.922319	-0.0581999	0.590153	0.844189	-0.167698	0.11835	0.999918	-0.162495	0.130378	0.952817	-0.0181197	0.866928	0.999924	-0.0117072	0.913792	0.977478	0.144013	0.180688	0.788567	0.305355	0.00381624	0.570258	0.353893	0.000718286	0.0372738	-0.0608531	0.57329	0.806339	-0.0443708	0.679695	0.756606
ENSG00000158467	AHCYL2	-0.00400399	0.970294	0.993159	-0.050712	0.636957	0.989132	-0.198123	0.0820686	0.255349	-0.255127	0.0158256	0.034711	-0.186009	0.0809386	0.304944	0.0886331	0.408821	0.999554	0.00852488	0.936803	0.984649	0.00141601	0.989492	0.999977	0.0065171	0.951667	0.997945	0.181475	0.0906227	0.744881	-0.102912	0.33721	0.999994	-0.0638318	0.552324	0.998785	-0.110761	0.301448	0.998651	-0.120117	0.262191	0.841157	-0.200797	0.0591874	0.330386	-0.200131	0.0615517	0.299472	-0.165648	0.122982	0.622844	-0.010065	0.925848	0.991636	-0.159775	0.137026	0.503989	-0.0250315	0.81693	0.999918	0.0321792	0.765986	0.978015	-0.125858	0.242636	0.999924	-0.197051	0.0657451	0.468456	0.129723	0.228355	0.813276	-0.134129	0.212804	0.639642	-0.278844	0.00851885	0.0746601	-0.196181	0.066971	0.320511	-0.294474	0.00509152	0.0127325
ENSG00000158106	RHPN1	0.107523	0.31589	0.775039	0.0424052	0.693159	0.990751	-0.29208	0.00946513	0.0902926	-0.147138	0.168829	0.253438	-0.0752493	0.483391	0.736269	0.0787926	0.462972	0.999554	0.112743	0.292827	0.695418	-0.0315433	0.769182	0.999977	-0.0219207	0.838431	0.995635	-0.0658374	0.542232	0.938478	0.114423	0.285649	0.999994	0.122234	0.253814	0.998785	0.157306	0.140959	0.998651	0.20234	0.0572221	0.783719	0.244124	0.0211382	0.231231	0.119335	0.268113	0.578848	0.166678	0.120639	0.620653	0.23683	0.0263102	0.834231	0.213933	0.0453483	0.378278	0.124516	0.247736	0.999918	0.100101	0.35344	0.952817	0.104433	0.332887	0.999924	0.166322	0.121444	0.532419	-0.0428509	0.691801	0.94776	-0.0610483	0.572058	0.839979	-0.032269	0.765352	0.858527	0.235145	0.0274305	0.230222	-0.142475	0.18289	0.266714
ENSG00000104325	DECR1	-0.128472	0.230196	0.727715	0.0200919	0.85175	0.994968	-0.100078	0.383323	0.598489	-0.351802	0.000722926	0.0024292	0.0610896	0.569558	0.791704	-0.100384	0.349273	0.999554	-0.0143062	0.894144	0.973054	0.00501498	0.962798	0.999977	0.131541	0.219161	0.984053	-0.0200507	0.852899	0.986659	0.0197298	0.854393	0.999994	-0.0375578	0.726764	0.998785	-0.0249297	0.816618	0.998651	-0.0207088	0.847252	0.972844	-0.0913966	0.394309	0.703994	-0.0630139	0.559724	0.794468	-0.0894438	0.407261	0.820427	-0.0193284	0.858141	0.981919	-0.0842447	0.435171	0.753406	-0.097216	0.367554	0.999918	-0.0475606	0.659917	0.964953	-0.0241034	0.823606	0.999924	0.0401761	0.710156	0.905074	0.113722	0.291436	0.841761	0.0727585	0.500521	0.801682	0.0463054	0.668358	0.792086	-0.0548536	0.611736	0.827231	-0.320855	0.00217207	0.00606686
ENSG00000196422	PPP1R26	-0.11857	0.268433	0.749888	-0.101085	0.3459	0.988997	-0.355215	0.00141644	0.03744	-0.125877	0.239828	0.336437	-0.14164	0.185495	0.463481	0.122935	0.251081	0.999554	0.132352	0.21631	0.616763	-0.121703	0.255895	0.999977	-0.0460623	0.668189	0.988727	0.121433	0.259731	0.842692	0.0105797	0.921615	0.999994	-0.064498	0.548175	0.998785	0.0411094	0.702087	0.998651	0.107623	0.315434	0.854657	0.00777769	0.942333	0.981647	-0.0766977	0.477551	0.740823	-0.0209159	0.846627	0.966843	0.0530034	0.623814	0.948248	-0.0411193	0.703664	0.897683	-0.00682977	0.949644	0.999918	0.0890406	0.409388	0.952834	0.036689	0.734334	0.999924	-0.0412336	0.702879	0.903115	0.0377818	0.726728	0.953974	0.0148358	0.890881	0.963443	-0.00643386	0.95256	0.975016	-0.0341028	0.752435	0.899245	-0.148811	0.163983	0.243824
ENSG00000173706	HEG1	-0.188891	0.0762627	0.634254	0.00860509	0.93621	0.996021	-0.155203	0.174838	0.384167	-0.398806	0.000108375	0.000466456	0.0407093	0.704852	0.867016	0.0763517	0.476987	0.999554	-0.145937	0.172371	0.566375	-0.0473432	0.659525	0.999977	0.138006	0.197146	0.984053	0.0578822	0.592188	0.945245	0.0230727	0.830064	0.999994	-0.0265665	0.804809	0.998785	-0.0356817	0.739914	0.998651	-0.0906056	0.398431	0.879826	-0.164566	0.123294	0.434524	-0.111691	0.300191	0.609335	-0.00111233	0.991794	0.998223	-0.0209848	0.846128	0.980278	-0.0826917	0.443713	0.757395	0.00962578	0.929075	0.999918	0.0925634	0.391031	0.952817	-0.0615406	0.568957	0.999924	-0.158369	0.140559	0.552018	-0.0742484	0.491766	0.905302	-0.269917	0.0109832	0.570258	-0.287726	0.00656285	0.0683901	-0.156032	0.146588	0.442914	-0.408099	7.19140758640435e-05	0.000309014
ENSG00000020129	NCDN	0.045134	0.674494	0.912394	-0.0428585	0.690045	0.990089	-0.352271	0.00156159	0.0392175	-0.231471	0.0290683	0.0581843	-0.122041	0.254569	0.54441	0.0776566	0.469466	0.999554	0.103983	0.332176	0.729111	0.0333966	0.756032	0.999977	-0.029366	0.784714	0.991579	0.105535	0.327782	0.871421	-0.011447	0.915211	0.999994	0.00651223	0.951703	0.998785	-0.0162294	0.880013	0.998651	0.012427	0.907983	0.984695	0.00601483	0.955388	0.986151	-0.0960097	0.373557	0.668578	-0.0503299	0.641444	0.914157	0.0546904	0.612797	0.946871	-0.0372895	0.730151	0.907173	0.0275072	0.799187	0.999918	0.132452	0.218633	0.952817	0.0144891	0.893416	0.999924	-0.00696472	0.948651	0.987622	0.0670028	0.535092	0.913599	-0.0726536	0.501141	0.80218	-0.114175	0.289504	0.473475	0.000204903	0.998488	0.99955	-0.236242	0.025824	0.0516977
ENSG00000111752	PHC1	-0.0953264	0.374207	0.800098	-0.195976	0.0656824	0.988997	-0.365165	0.00101159	0.0340568	0.0862113	0.421792	0.525277	-0.314333	0.00270046	0.0531288	0.231751	0.0288692	0.821712	0.133951	0.210762	0.611629	-0.0595548	0.579313	0.999977	-0.0494678	0.645256	0.988727	0.0260059	0.809936	0.979156	-0.0557724	0.603676	0.999994	-0.0282007	0.793063	0.998785	-0.0461013	0.667924	0.998651	0.050331	0.639494	0.936492	0.113537	0.28942	0.620243	-0.0716258	0.507232	0.7606	-0.0564979	0.601088	0.899112	0.0448955	0.67789	0.956769	0.116942	0.277898	0.640873	0.00861725	0.93649	0.999918	-0.0359067	0.739794	0.974108	-0.0162367	0.880649	0.999924	0.0949914	0.37867	0.738873	0.0403315	0.709085	0.95005	-0.111017	0.303138	0.692021	-0.181267	0.0909991	0.23737	0.122837	0.254217	0.567678	0.0632376	0.556037	0.650431
ENSG00000140280	LYSMD2	0.0672151	0.531413	0.864709	-0.0579204	0.589785	0.989132	-0.252702	0.0256063	0.142336	-0.406839	7.60786064302188e-05	0.00034114	0.0475981	0.657807	0.841585	0.0997995	0.3521	0.999554	0.154362	0.148646	0.531953	0.126599	0.237121	0.999977	0.073247	0.495138	0.984053	0.0423298	0.695364	0.961177	0.0884661	0.409708	0.999994	0.12376	0.247887	0.998785	0.137962	0.197292	0.998651	0.112775	0.292689	0.848465	0.121482	0.256767	0.591223	-0.0768775	0.476516	0.740312	-0.0502716	0.641831	0.914157	0.056478	0.601216	0.944912	0.0267713	0.804451	0.937128	0.0973689	0.366797	0.999918	0.133843	0.213792	0.952817	0.121538	0.259314	0.999924	0.117006	0.277634	0.670511	0.170564	0.1121	0.748829	0.0261289	0.809053	0.937353	-0.127656	0.235918	0.415393	0.0910359	0.398929	0.690584	-0.393242	0.000137745	0.000545473
ENSG00000130520	LSM4	0.0683282	0.524621	0.862553	0.0988393	0.356776	0.988997	-0.0746244	0.516125	0.704718	0.110023	0.304703	0.406431	0.0919355	0.391515	0.66868	0.0341247	0.750884	0.999554	-0.0425319	0.692288	0.909047	-0.0428639	0.690008	0.999977	0.0460182	0.668488	0.988727	-0.154507	0.150626	0.77717	0.129195	0.227565	0.999994	0.15589	0.144618	0.998785	0.149137	0.163053	0.998651	0.179161	0.0929701	0.786082	0.210666	0.0475219	0.307077	0.301171	0.00435324	0.151637	0.242356	0.0229046	0.50887	0.245827	0.0209637	0.834231	0.20984	0.0497348	0.386631	-0.0234887	0.828035	0.999918	-0.146837	0.1722	0.952817	0.0653568	0.545191	0.999924	0.228042	0.0326082	0.405592	-0.154401	0.150909	0.766666	0.0885059	0.412217	0.754832	0.284381	0.00724721	0.0705833	0.239933	0.0243481	0.221616	0.154139	0.149241	0.225741
ENSG00000107949	BCCIP	0.0974788	0.363466	0.795733	0.00124222	0.990782	0.999543	0.339024	0.00239501	0.046225	0.465782	4.23049705866596e-06	2.73098733486205e-05	0.21566	0.0423846	0.217634	-0.116541	0.276765	0.999554	-0.0342897	0.74972	0.929876	0.0950161	0.375772	0.999977	-0.0767378	0.474755	0.984053	-0.0801409	0.457945	0.915892	-0.0216838	0.840154	0.999994	0.0208621	0.846135	0.998785	0.0105793	0.921617	0.998651	-0.0761051	0.478416	0.900467	-0.036741	0.732479	0.898133	0.134188	0.212602	0.517236	0.0283684	0.793038	0.956761	-0.0949832	0.378711	0.893385	-0.0259508	0.810331	0.938895	-0.0359152	0.739735	0.999918	-0.074773	0.488702	0.956251	-0.0497603	0.645226	0.999924	-0.0364978	0.735667	0.914027	-0.0421419	0.69665	0.948604	0.134394	0.211894	0.639448	0.243186	0.0224268	0.112996	-0.0450619	0.676762	0.861363	0.50045	5.91322839360586e-07	4.52651324346444e-06
ENSG00000167925	GHDC	0.175116	0.100715	0.651365	0.203996	0.0551739	0.988997	0.0911384	0.427445	0.63366	0.19556	0.0662676	0.116993	0.0679455	0.526951	0.76618	0.0926192	0.387987	0.999554	-0.181354	0.0889735	0.428614	-0.115424	0.281426	0.999977	0.0106052	0.921426	0.997945	-0.0937306	0.385059	0.893609	0.121886	0.255177	0.999994	0.056847	0.596708	0.998785	0.0708319	0.509505	0.998651	0.13958	0.192036	0.81612	0.178277	0.0946218	0.394611	0.163166	0.128776	0.410057	0.213848	0.0454362	0.531236	0.225416	0.0347192	0.834231	0.194576	0.0692795	0.416719	-0.113063	0.294256	0.999918	-0.17599	0.100972	0.952817	-0.00865367	0.936222	0.999924	0.188783	0.0781548	0.484732	-0.198685	0.0634917	0.708076	-0.0302798	0.779437	0.927257	0.198087	0.0643093	0.196248	0.209656	0.04994	0.285484	0.188633	0.0766721	0.130234
ENSG00000142188	TMEM50B	0.0831296	0.438636	0.826915	-0.0085222	0.936823	0.996021	-0.0799742	0.486413	0.681443	-0.533309	7.41473193954789e-08	8.4393278301003e-07	0.0953872	0.373901	0.654683	-0.246679	0.0197851	0.821712	-0.0655295	0.541782	0.850676	0.189661	0.0750493	0.999977	0.120577	0.260355	0.984053	-0.0625477	0.562638	0.941652	0.0826275	0.441416	0.999994	-0.0504408	0.638762	0.998785	-0.0795647	0.458586	0.998651	-0.0711327	0.507703	0.908073	-0.183898	0.0845073	0.377504	-0.178442	0.0962375	0.362848	-0.116687	0.278955	0.74926	-0.142824	0.184354	0.840813	-0.256253	0.0159578	0.303862	0.123498	0.251652	0.999918	0.245347	0.0212233	0.952817	-0.0569495	0.598177	0.999924	-0.21379	0.0454961	0.438089	0.0992857	0.357394	0.866738	-0.0148116	0.891058	0.963443	-0.15104	0.160111	0.328742	-0.235984	0.0268677	0.228353	-0.527042	1.12074709957e-07	1.0799022087089e-06
ENSG00000106028	SSBP1	-0.042926	0.689582	0.918852	0.0542315	0.613729	0.989132	0.20951	0.0656281	0.227689	0.232114	0.0286124	0.0574789	-0.137568	0.198587	0.480704	-0.085394	0.426223	0.999554	-0.0505085	0.638312	0.889095	-0.167477	0.116709	0.999977	0.0796904	0.457874	0.984053	-0.0710722	0.510528	0.932491	0.0459724	0.668798	0.999994	0.135368	0.20593	0.998785	0.0887334	0.408289	0.998651	0.106418	0.320915	0.85706	0.189613	0.0751245	0.361042	0.196845	0.0660332	0.308487	0.134089	0.212942	0.702835	0.0679641	0.529237	0.926799	0.148181	0.168264	0.537445	-0.0575727	0.594172	0.999918	-0.235031	0.0275073	0.952817	-0.0198605	0.854279	0.999924	0.194751	0.0690252	0.471804	-0.064434	0.550893	0.915854	0.130073	0.227092	0.648168	0.11009	0.307219	0.491279	0.189014	0.0777835	0.340389	0.260558	0.013659	0.0298237
ENSG00000168397	ATG4B	0.0931132	0.38545	0.803736	0.0849414	0.428688	0.98901	-0.246569	0.0295401	0.152585	-0.609559	2.30366836717621e-10	6.86677994949403e-09	0.0114297	0.915339	0.964916	-0.00639849	0.952545	0.999554	-0.0157802	0.883309	0.970087	0.118564	0.268454	0.999977	0.0970267	0.365707	0.984053	-0.154121	0.151661	0.77908	0.0987505	0.35721	0.999994	-0.00208922	0.984497	0.998945	0.0574846	0.592591	0.998651	0.0522544	0.626733	0.934284	0.0300725	0.779665	0.919025	-0.14435	0.179662	0.475657	-0.0442654	0.682165	0.926434	0.055978	0.604445	0.944912	-0.0416178	0.700242	0.89602	0.0404163	0.708501	0.999918	0.0904192	0.402144	0.952834	-0.0202626	0.851361	0.999924	-0.0118147	0.913003	0.977308	0.0884298	0.412621	0.884035	-0.0918301	0.394811	0.744161	-0.240981	0.0237146	0.116068	-0.0094793	0.930152	0.975552	-0.620076	9.17497189334426e-11	2.56578582275431e-09
ENSG00000173209	AHSA2	0.00359543	0.973324	0.993913	0.105724	0.324103	0.988997	-0.101002	0.378926	0.594608	-0.558291	1.31071060671673e-08	1.93271756791979e-07	-0.118761	0.267654	0.557211	-0.0534476	0.61887	0.999554	-0.0273926	0.798865	0.948251	-0.0909905	0.396422	0.999977	0.123936	0.247213	0.984053	0.127795	0.235402	0.831199	-0.067438	0.530049	0.999994	-0.0286947	0.789521	0.998785	-0.0215153	0.84138	0.998651	-0.0622543	0.562207	0.920883	-0.0725047	0.499531	0.775516	-0.179324	0.094576	0.360005	-0.107871	0.317129	0.771628	-0.0626983	0.561696	0.936929	-0.152928	0.154891	0.522505	0.0328158	0.761494	0.999918	0.158103	0.141235	0.952817	-0.0997754	0.355016	0.999924	-0.11094	0.303473	0.691282	0.113081	0.294179	0.843737	-0.0326177	0.762891	0.919706	-0.207804	0.0520442	0.175499	-0.13217	0.219624	0.532586	-0.578405	2.9169895388037e-09	4.80149401458464e-08
ENSG00000004975	DVL2	0.215532	0.0425105	0.56637	0.0210626	0.844675	0.994968	-0.115829	0.312563	0.534275	-0.0538506	0.616225	0.704305	-0.111045	0.300203	0.589915	0.0416856	0.698112	0.999554	0.248857	0.0186905	0.201177	-0.212699	0.0453719	0.999977	0.0756509	0.481053	0.984053	-0.0965013	0.371103	0.886931	-0.0170926	0.873682	0.999994	-0.023336	0.828155	0.998785	-0.0109964	0.918537	0.998651	-0.0413871	0.70017	0.949643	0.0838576	0.434623	0.734243	0.0470665	0.663235	0.853423	0.0829697	0.442177	0.839138	0.0633685	0.557513	0.936375	0.143688	0.181685	0.551736	-0.125154	0.245302	0.999918	-0.0433163	0.688625	0.968874	0.00602659	0.95556	0.999924	0.212269	0.0470913	0.442339	-0.127971	0.234755	0.81388	0.107396	0.319278	0.701096	0.156499	0.145367	0.31011	0.162277	0.1309	0.421616	-0.0713458	0.506429	0.604866
ENSG00000005801	ZNF195	0.128073	0.23166	0.727715	-0.0266662	0.804091	0.993725	0.123148	0.282758	0.504637	0.709826	6.66133814775094e-15	2.94884684047034e-12	0.0735538	0.493329	0.743733	0.027233	0.800013	0.999554	0.0850184	0.428268	0.792072	0.123062	0.250588	0.999977	-0.201168	0.05871	0.984053	-0.0274731	0.799431	0.976601	-0.0395575	0.712834	0.999994	0.0653856	0.542671	0.998785	0.0490613	0.647976	0.998651	0.0700068	0.514461	0.909151	0.0609104	0.570693	0.818941	0.191292	0.074205	0.323655	0.0567433	0.599506	0.898862	0.0363921	0.736404	0.967575	0.0691536	0.522036	0.805091	-0.0449599	0.677453	0.999918	-0.0648567	0.548278	0.959664	0.0876922	0.416545	0.999924	0.0527969	0.625168	0.869387	-0.0189633	0.860793	0.980383	0.124082	0.249399	0.662614	0.272788	0.0101303	0.0799161	0.071521	0.507855	0.766294	0.71786	2.44249065417534e-15	8.76180354323659e-13
ENSG00000140743	CDR2	0.21931	0.0389296	0.556233	0.095316	0.37426	0.988997	0.233352	0.0397715	0.177154	0.583555	1.95280103199025e-09	3.9446580846203e-08	0.268985	0.0108067	0.105254	-0.100193	0.350196	0.999554	0.107807	0.314607	0.716492	-0.00550958	0.959132	0.999977	-0.201732	0.0579903	0.984053	-0.0629178	0.560325	0.941334	0.0524507	0.625437	0.999994	0.12521	0.242349	0.998785	0.13067	0.222256	0.998651	0.121559	0.256464	0.837608	0.0966406	0.367626	0.681654	0.243058	0.0225002	0.205324	0.149893	0.163347	0.660416	0.0520454	0.630108	0.949027	0.0860223	0.425508	0.747203	-0.0664885	0.538237	0.999918	-0.175245	0.102447	0.952817	0.0884945	0.412277	0.999924	0.151703	0.158264	0.571627	-0.08373	0.437992	0.890505	0.235255	0.0273562	0.570258	0.360664	0.000556655	0.0371928	0.120779	0.262325	0.575307	0.607656	2.71145328412103e-10	6.3745194383528e-09
ENSG00000011009	LYPLA2	0.211205	0.046943	0.579242	0.0684458	0.523906	0.989132	-0.159435	0.163229	0.37088	-0.188142	0.0774558	0.133141	0.0592275	0.581403	0.799456	0.0919105	0.391644	0.999554	-0.0587755	0.584295	0.869502	0.0334153	0.7559	0.999977	-0.0493975	0.645726	0.988727	-0.234121	0.0281308	0.653593	0.11271	0.292969	0.999994	0.0363103	0.735499	0.998785	0.0836149	0.435959	0.998651	0.108439	0.311758	0.853257	0.0967979	0.366844	0.680991	0.044694	0.679256	0.863343	0.0690902	0.522419	0.874388	0.0767914	0.477011	0.912783	0.00253375	0.981308	0.995616	-0.0681757	0.527952	0.999918	-0.0378646	0.726152	0.97387	-0.0113389	0.916494	0.999924	0.0610533	0.572027	0.84752	-0.022443	0.835581	0.977014	0.105016	0.330184	0.708191	0.116816	0.278417	0.461095	0.0608785	0.573129	0.806339	-0.194963	0.0671173	0.116409
ENSG00000080345	RIF1	-0.071229	0.507127	0.857105	-0.0335101	0.755229	0.992086	0.176356	0.122461	0.315924	0.154612	0.14798	0.227896	-0.182162	0.0875346	0.317616	0.0883589	0.410278	0.999554	-0.0995364	0.353378	0.745356	-0.225416	0.0336766	0.999977	-0.063244	0.555997	0.986513	0.272952	0.0100833	0.616215	-0.196108	0.0654963	0.999994	-0.0592449	0.581292	0.998785	-0.073883	0.491391	0.998651	-0.112531	0.293744	0.849074	-0.0753077	0.48305	0.766266	-0.175822	0.101303	0.370242	-0.0912495	0.397819	0.816473	-0.11289	0.295001	0.874148	-0.0663669	0.538982	0.814262	0.0026141	0.980716	0.999918	0.100723	0.350441	0.952817	-0.0859231	0.426044	0.999924	-0.158041	0.141395	0.552877	0.0681387	0.528177	0.912275	-0.0532392	0.622269	0.860407	-0.152641	0.155679	0.323311	-0.111224	0.302232	0.611695	0.12353	0.248775	0.342057
ENSG00000023330	ALAS1	0.0078835	0.941549	0.986493	-0.0709302	0.508916	0.989132	0.12768	0.265281	0.485823	0.200739	0.0592622	0.106422	0.19796	0.0629417	0.268574	-0.0160084	0.881635	0.999554	0.129914	0.224966	0.625923	0.183602	0.0850181	0.999977	0.148599	0.164591	0.984053	-0.104119	0.334354	0.87416	-0.123701	0.248115	0.999994	-0.164338	0.123822	0.998785	-0.184191	0.0840041	0.998651	-0.149948	0.160751	0.802963	-0.130557	0.22266	0.555476	0.00915371	0.932545	0.975933	-0.0886096	0.411667	0.821813	-0.134268	0.212327	0.847898	-0.093844	0.384481	0.722176	-0.267863	0.0116314	0.999918	-0.230965	0.0303855	0.952817	-0.0238272	0.825595	0.999924	0.00237885	0.982451	0.995829	-0.039873	0.712246	0.950477	0.208837	0.0508617	0.570258	0.273651	0.00988536	0.0790103	-0.067874	0.529784	0.779978	0.236602	0.0255924	0.0512883
ENSG00000073803	MAP3K13	-0.0886458	0.408754	0.813199	-0.0565278	0.598774	0.989132	0.205951	0.0704529	0.235926	0.302626	0.00394496	0.0104974	0.187408	0.0786409	0.301368	-0.135974	0.203888	0.985712	-0.0033782	0.974935	0.994275	0.10283	0.337597	0.999977	-0.00717853	0.946768	0.997945	-0.095498	0.376121	0.890281	0.0833092	0.437644	0.999994	0.0860766	0.422521	0.998785	0.0963147	0.369252	0.998651	0.0896104	0.403654	0.881949	0.00981466	0.927266	0.976549	0.265045	0.0125744	0.177214	0.119195	0.268678	0.742476	0.0597834	0.580062	0.940975	0.118324	0.272218	0.635289	0.01751	0.871367	0.999918	-0.126219	0.241274	0.952817	0.101033	0.348955	0.999924	0.0411147	0.703696	0.903548	-0.0456142	0.673024	0.942008	0.0964675	0.371272	0.730919	0.253482	0.0171756	0.100081	0.0553918	0.608242	0.82551	0.345881	0.000900141	0.00282777
ENSG00000172007	RAB33B	0.0285782	0.790355	0.944335	-0.0383407	0.721299	0.991593	-0.0526896	0.646846	0.798782	-0.0334003	0.756006	0.820953	0.0279087	0.795158	0.912775	0.0215401	0.8412	0.999554	0.381749	0.00022308	0.0123332	-0.0172034	0.87287	0.999977	0.0592112	0.581507	0.987399	0.0180419	0.867494	0.988432	-0.206442	0.0522578	0.999994	-0.0602674	0.574774	0.998785	-0.0142647	0.894448	0.998651	-0.00772327	0.942735	0.991497	0.0307083	0.775128	0.917054	-0.213315	0.0459889	0.263237	-0.191479	0.0739169	0.568493	-0.046405	0.667687	0.95549	-0.0406488	0.7069	0.898732	-0.111509	0.300988	0.999918	-0.120166	0.264773	0.952817	-0.0849213	0.431478	0.999924	0.00448618	0.966911	0.991205	0.215606	0.0436495	0.68676	0.099527	0.356221	0.721891	-0.0904648	0.401906	0.579572	0.00123173	0.990913	0.997139	-0.0517147	0.630303	0.715822
ENSG00000119977	TCTN3	0.041637	0.698447	0.921367	-0.0506631	0.637283	0.989132	-0.0333041	0.772225	0.877015	-0.18695	0.0793881	0.135946	0.105402	0.325586	0.611882	-0.0474588	0.658746	0.999554	-0.0234541	0.827299	0.955595	0.0371988	0.729274	0.999977	0.0213973	0.842239	0.995635	0.0438278	0.685141	0.96004	0.125457	0.241414	0.999994	0.00798566	0.940793	0.998785	-0.114632	0.284765	0.998651	-0.036699	0.732773	0.9551	-0.028719	0.789346	0.922234	-0.0120723	0.911115	0.967423	-0.0534249	0.621054	0.907743	-0.0192688	0.858574	0.981919	-0.010921	0.919561	0.977239	0.0359874	0.73923	0.999918	-0.0181328	0.866833	0.986872	0.0885546	0.411958	0.999924	0.0921188	0.39332	0.749064	0.031173	0.773104	0.966074	-0.0650405	0.547142	0.827318	-0.0289737	0.788724	0.873115	0.0449464	0.677544	0.861727	-0.164852	0.122635	0.192584
ENSG00000138735	PDE5A	-0.178869	0.093513	0.647674	-0.138931	0.194132	0.988997	-0.199433	0.0800258	0.252051	-0.418047	4.57354897329676e-05	0.000218602	-0.0735995	0.493059	0.743612	0.0994334	0.353879	0.999554	0.120748	0.259675	0.663896	-0.0583646	0.58693	0.999977	0.0212524	0.843293	0.995635	0.277605	0.00882883	0.616215	-0.0575686	0.592049	0.999994	0.0491519	0.647369	0.998785	0.0671756	0.531655	0.998651	-0.0260148	0.808784	0.965796	-0.0644948	0.548195	0.805857	-0.177627	0.0977913	0.364697	-0.11947	0.267567	0.741773	-0.0467241	0.665538	0.95533	-0.0730999	0.498508	0.79151	0.0265887	0.805758	0.999918	0.0665653	0.537767	0.959664	-0.0765803	0.478226	0.999924	-0.0800822	0.458276	0.788529	0.204314	0.0562074	0.700945	0.0438687	0.684863	0.888136	-0.180481	0.0924331	0.239467	-0.0861707	0.424707	0.710305	-0.43997	1.60202971257739e-05	8.18159798720795e-05
ENSG00000108468	CBX1	-0.00811319	0.93985	0.986493	-0.174798	0.101345	0.988997	-0.335458	0.00267893	0.0485521	-0.355718	0.000623877	0.00213073	-0.0064565	0.952116	0.978596	0.120869	0.259194	0.999554	0.0358019	0.739069	0.926497	0.0228514	0.831671	0.999977	-0.0382074	0.722229	0.989404	-0.0312213	0.772762	0.972998	-0.0274788	0.798246	0.999994	-0.047093	0.661214	0.998785	-0.0117966	0.912632	0.998651	0.0322141	0.764415	0.958759	-0.0475007	0.658464	0.866485	-0.0998727	0.354544	0.653451	-0.0574523	0.594945	0.896767	0.0253637	0.814544	0.976392	-0.0833214	0.440238	0.756553	0.0350842	0.745549	0.999918	0.129045	0.230815	0.952817	-0.0635918	0.556122	0.999924	-0.0884539	0.412493	0.75973	0.0605907	0.574947	0.920535	-0.0970023	0.368613	0.72986	-0.16926	0.114912	0.270773	-0.088726	0.411051	0.699717	-0.36237	0.000483624	0.00163508
ENSG00000099326	MZF1	0.0175217	0.870538	0.967364	-0.0465327	0.665002	0.990089	-0.263926	0.0195508	0.125975	-0.561118	1.06757536144642e-08	1.61894846721969e-07	-0.122294	0.253579	0.543633	0.00118135	0.991234	0.999725	0.0221592	0.836697	0.958178	-0.00561457	0.958354	0.999977	0.149843	0.161047	0.984053	0.00994892	0.9267	0.994036	0.0625022	0.560649	0.999994	0.0270763	0.80114	0.998785	0.0308775	0.773922	0.998651	0.0465988	0.664555	0.941062	0.0374773	0.727326	0.895815	-0.0933366	0.387068	0.678005	-0.021121	0.845142	0.966314	0.049643	0.646006	0.952444	-0.0403596	0.708891	0.899067	0.114795	0.286876	0.999918	0.178482	0.0961599	0.952817	0.0479344	0.657411	0.999924	0.0173691	0.872394	0.964031	0.0701859	0.515828	0.910703	-0.0643577	0.551366	0.829121	-0.189946	0.0763028	0.215408	0.00974182	0.928222	0.974849	-0.564949	8.05943467518944e-09	1.11789731901328e-07
ENSG00000149499	EML3	0.0806636	0.452384	0.833315	0.119015	0.266625	0.988997	-0.00237257	0.983552	0.991991	-0.31216	0.00290059	0.00806706	-0.26083	0.0135577	0.119764	0.0700136	0.51442	0.999554	-0.0260821	0.808299	0.949871	-0.122723	0.251904	0.999977	0.204808	0.0541917	0.984053	-0.0699934	0.516983	0.933872	0.0330019	0.758827	0.999994	0.109413	0.307407	0.998785	0.0777701	0.468815	0.998651	0.0222229	0.836235	0.970912	0.19913	0.0613707	0.335315	0.0114608	0.9156	0.969119	0.064925	0.547855	0.884006	0.0790904	0.463879	0.910424	0.140956	0.190218	0.560125	0.0330121	0.76011	0.999918	0.0379376	0.725646	0.973641	-0.0475011	0.660316	0.999924	0.163794	0.12729	0.538179	-0.00253589	0.981292	0.997997	0.0381124	0.724431	0.905124	-0.111896	0.299301	0.483763	0.186163	0.0824557	0.348194	-0.301353	0.00410729	0.0105867
ENSG00000134575	ACP2	-0.0868876	0.418147	0.818666	-0.0585256	0.585897	0.989132	-0.198307	0.0817793	0.254944	-0.417364	4.7201079306225e-05	0.000224523	-0.0474974	0.658486	0.841605	0.00940501	0.930294	0.999554	-0.0608122	0.571315	0.864617	0.0423033	0.693859	0.999977	0.17711	0.0968364	0.984053	-0.0751942	0.48625	0.92687	0.0290325	0.787101	0.999994	-0.0616122	0.566254	0.998785	-0.0872677	0.416105	0.998651	-0.0874223	0.415277	0.886312	-0.0436817	0.684404	0.877979	-0.129673	0.228537	0.536311	-0.107904	0.31698	0.771536	-0.0457011	0.672437	0.956108	-0.0662483	0.539709	0.814595	-0.119033	0.269335	0.999918	-0.0933987	0.386751	0.952817	-0.0773429	0.473843	0.999924	0.021629	0.841465	0.953257	0.0765458	0.478425	0.901971	-0.000365357	0.997304	0.998552	-0.0838478	0.437345	0.611806	-0.0129462	0.904709	0.966621	-0.426278	3.11084701383191e-05	0.000147537
ENSG00000061918	GUCY1B3	-0.200464	0.0596176	0.605396	-0.0429584	0.68936	0.990089	-0.254733	0.0244053	0.13884	-0.147864	0.166714	0.250842	0.145158	0.174698	0.449737	0.0222773	0.835839	0.999554	0.276442	0.0087314	0.128749	-0.0619994	0.563812	0.999977	0.0744415	0.488112	0.984053	0.278459	0.00861407	0.616215	-0.029243	0.785594	0.999994	0.0415901	0.69877	0.998785	0.0778496	0.468359	0.998651	0.00315807	0.976568	0.996953	-0.0621395	0.56293	0.814543	0.0144514	0.893691	0.959699	-0.0761594	0.480656	0.856547	-0.0479269	0.657462	0.953298	-0.0211568	0.844882	0.952834	0.0174519	0.87179	0.999918	0.0838555	0.437302	0.953977	0.181431	0.0907016	0.999924	-0.0147367	0.891605	0.970348	0.132827	0.217319	0.806779	0.0633922	0.557365	0.832689	0.00833785	0.938545	0.967228	-0.0461197	0.66961	0.857613	-0.138221	0.196445	0.282209
ENSG00000110906	KCTD10	0.0522763	0.626588	0.895304	0.0786945	0.463531	0.98901	0.186916	0.101293	0.285491	0.262991	0.012775	0.0288282	0.0827936	0.440495	0.706191	-0.0171758	0.873072	0.999554	0.0563063	0.600209	0.876019	0.000619835	0.9954	0.999977	0.043514	0.685552	0.988789	0.0735535	0.495839	0.929889	-0.0549284	0.609173	0.999994	-0.0531704	0.620694	0.998785	-0.0441935	0.680905	0.998651	0.027561	0.797655	0.96311	-0.00965776	0.928426	0.97693	0.0944503	0.381404	0.674725	0.0408445	0.705553	0.934347	0.0412178	0.702987	0.962606	0.00244552	0.981959	0.995617	-0.0814139	0.450811	0.999918	0.00105401	0.992224	0.99893	0.13782	0.20037	0.999924	0.00976899	0.928023	0.981838	-0.0870888	0.419771	0.884193	0.0269645	0.803068	0.935243	0.153514	0.153298	0.320361	0.0107955	0.920483	0.972907	0.288802	0.00605506	0.0148196
ENSG00000138801	PAPSS1	-0.126673	0.236845	0.731427	-0.0917649	0.392398	0.988997	-0.201059	0.0775455	0.247946	-0.517405	2.08161583525879e-07	2.03620588003735e-06	-0.0700922	0.513947	0.756878	0.0698355	0.515493	0.999554	-0.140322	0.189662	0.588265	-0.044141	0.681264	0.999977	-0.00746286	0.944663	0.997945	0.0252489	0.815368	0.979977	-0.0268368	0.802863	0.999994	-0.135729	0.204713	0.998785	-0.122515	0.252716	0.998651	-0.119633	0.264132	0.841157	-0.18222	0.0874331	0.382983	-0.20851	0.0512336	0.276014	-0.127645	0.235958	0.718857	-0.0922522	0.392632	0.894924	-0.175582	0.101779	0.459211	-0.00310965	0.977061	0.999918	0.089649	0.406181	0.952834	-0.169899	0.113527	0.999924	-0.191831	0.0733786	0.477638	0.0635688	0.556265	0.917068	-0.135682	0.207509	0.635758	-0.233278	0.028719	0.126679	-0.206776	0.0532437	0.293541	-0.558019	1.33676807401173e-08	1.72322159528427e-07
ENSG00000136160	EDNRB	-0.227769	0.031818	0.549382	-0.165302	0.121603	0.988997	-0.211529	0.0630113	0.223007	-0.243795	0.0213181	0.044884	-0.0276093	0.797308	0.913581	-0.0970049	0.365815	0.999554	0.163911	0.124816	0.499119	0.0177486	0.868877	0.999977	0.144553	0.176523	0.984053	-0.118295	0.272337	0.851024	-0.12043	0.260939	0.999994	-0.217706	0.0404178	0.998785	-0.154109	0.149319	0.998651	-0.0423028	0.693863	0.947728	-0.0884904	0.409579	0.715723	-0.289014	0.0063149	0.15968	-0.256215	0.0159741	0.478955	-0.0782287	0.468778	0.910895	-0.0813479	0.45118	0.76189	-0.0996189	0.355775	0.999918	0.0110844	0.918362	0.991768	-0.046444	0.667424	0.999924	-0.127546	0.236326	0.641672	0.151369	0.159194	0.776612	-0.0572671	0.596135	0.850999	-0.127813	0.235338	0.414777	-0.102239	0.343203	0.645967	-0.287869	0.00622817	0.0151897
ENSG00000141627	DYM	-0.108836	0.309983	0.772476	-0.0671531	0.531793	0.989132	0.0358855	0.755105	0.866846	-0.367215	0.000400358	0.00145195	-0.0459563	0.668907	0.846962	0.00796257	0.940964	0.999554	-0.38074	0.000232537	0.0124695	0.0171949	0.872932	0.999977	-0.0658101	0.540048	0.984574	-0.0602205	0.57729	0.94372	0.0379598	0.723956	0.999994	-0.0268985	0.802419	0.998785	-0.0992889	0.354582	0.998651	-0.0511835	0.633825	0.934538	-0.0944701	0.378533	0.691402	-0.1554	0.148252	0.437947	-0.0779063	0.470618	0.8516	-0.0701824	0.515849	0.921483	-0.124214	0.248893	0.614245	0.0941909	0.382719	0.999918	0.0435614	0.686955	0.968677	-0.134448	0.211708	0.999924	-0.118407	0.271879	0.667538	0.0487046	0.65226	0.937448	-0.298425	0.00474134	0.570258	-0.433968	2.39965865191927e-05	0.0325738	-0.120106	0.265012	0.577184	-0.396215	0.000121242	0.000487169
ENSG00000143190	POU2F1	-0.0523035	0.626408	0.895304	-0.0988806	0.356574	0.988997	0.229825	0.042953	0.183817	0.327273	0.00174493	0.00520128	-0.0427711	0.690645	0.858192	-0.0144005	0.89345	0.999554	0.115658	0.280448	0.682925	0.00259818	0.980721	0.999977	0.0144154	0.89334	0.997029	0.12954	0.229018	0.828843	-0.118984	0.26675	0.999994	-0.0204928	0.848827	0.998785	0.004308	0.96804	0.998651	0.0240463	0.823008	0.968887	-0.130871	0.221541	0.554678	-0.0235166	0.827834	0.933045	-0.106603	0.322887	0.774801	-0.0526447	0.626168	0.948248	-0.108143	0.315904	0.671848	-0.0501504	0.642635	0.999918	-0.0160163	0.882258	0.986872	0.0206714	0.848398	0.999924	-0.191219	0.0743185	0.477986	0.108998	0.312071	0.850755	0.0627813	0.561177	0.835242	0.0249462	0.817543	0.891593	-0.161438	0.132931	0.424603	0.300802	0.00417941	0.0107489
ENSG00000136861	CDK5RAP2	-0.0358747	0.738557	0.932076	-0.0695361	0.5173	0.989132	-0.191889	0.0923681	0.271777	-0.189741	0.0749248	0.12939	-0.148597	0.164599	0.436983	0.0577347	0.59098	0.999554	0.108308	0.31235	0.714181	0.0115724	0.914286	0.999977	-0.0198492	0.853521	0.995847	0.085445	0.428633	0.905657	-0.145517	0.173624	0.999994	-0.0181893	0.865651	0.998785	-0.0812	0.449373	0.998651	-0.0416075	0.69865	0.949413	-0.156808	0.14224	0.460033	-0.181064	0.0913674	0.355296	-0.150182	0.162526	0.6601	-0.0618264	0.567161	0.937405	-0.144823	0.178224	0.548459	-0.00676151	0.950147	0.999918	0.0643509	0.551408	0.959664	-0.127691	0.235789	0.999924	-0.219033	0.0403351	0.425021	0.12175	0.258479	0.829485	-0.114009	0.290211	0.685153	-0.20623	0.0538889	0.17831	-0.187397	0.0804069	0.345906	-0.24932	0.0184644	0.0388051
ENSG00000265354	TIMM23	0.169219	0.112899	0.660331	0.0634583	0.554656	0.989132	0.241493	0.0331706	0.162092	0.426698	3.04941406676917e-05	0.000153828	0.266935	0.0114477	0.108908	-0.137581	0.198545	0.985458	0.0911046	0.395828	0.773949	0.125365	0.241763	0.999977	-0.075962	0.479246	0.984053	-0.104587	0.332173	0.873895	0.054424	0.612469	0.999994	0.0794076	0.459477	0.998785	0.0774806	0.470477	0.998651	0.00162943	0.987909	0.998442	0.0249988	0.816118	0.933582	0.174317	0.104307	0.374848	0.0523026	0.628416	0.909426	-0.0274034	0.799929	0.975816	0.024759	0.818889	0.942252	-0.0777276	0.47164	0.999918	-0.148555	0.167181	0.952817	0.018823	0.861814	0.999924	0.0789057	0.464927	0.791998	-0.0111442	0.917923	0.987588	0.24932	0.0191544	0.570258	0.345464	0.000978908	0.0377806	0.0424206	0.694742	0.870956	0.46416	4.61460434841854e-06	2.73927127170317e-05
ENSG00000112282	MED23	-0.191519	0.0721888	0.626716	-0.0968964	0.366354	0.988997	-0.108308	0.345225	0.566687	-0.364092	0.000452368	0.00161219	-0.0241271	0.822423	0.925498	-0.140261	0.189856	0.981591	0.0969509	0.366083	0.754878	-0.0825577	0.441803	0.999977	0.0859947	0.422964	0.984053	0.298151	0.00478173	0.587028	-0.141564	0.185733	0.999994	-0.0790296	0.461623	0.998785	-0.01149	0.914894	0.998651	-0.141536	0.18582	0.81582	-0.144255	0.177424	0.504645	-0.237931	0.0255991	0.215285	-0.178369	0.0963744	0.594818	-0.121928	0.257776	0.861699	-0.0888487	0.410402	0.741448	-0.0683722	0.526761	0.999918	0.0729506	0.499388	0.956807	-0.0959067	0.374072	0.999924	-0.163823	0.127221	0.538179	0.205603	0.0546387	0.700945	0.0350208	0.745994	0.913505	-0.153256	0.153998	0.321049	-0.147307	0.170815	0.474639	-0.401033	9.83367135609647e-05	0.000406274
ENSG00000085982	USP40	-0.0951726	0.374982	0.800767	-0.0872656	0.416117	0.988997	-0.130027	0.256521	0.477001	-0.596638	6.82371270599447e-10	1.67818163783594e-08	0.0243035	0.821146	0.925001	0.00363071	0.973062	0.999554	-0.0165199	0.877881	0.969312	0.107665	0.315248	0.999977	0.111188	0.299578	0.984053	-0.0469189	0.664227	0.956761	0.00705217	0.947704	0.999994	-0.123991	0.246999	0.998785	-0.0605501	0.572978	0.998651	-0.0184302	0.863888	0.975006	-0.18318	0.0857488	0.379917	-0.23032	0.0308649	0.226128	-0.19014	0.0759983	0.569051	-0.101697	0.345777	0.885664	-0.190063	0.076119	0.428499	-0.0481778	0.655782	0.999918	0.0145963	0.892632	0.986872	-0.107914	0.316935	0.999924	-0.131316	0.222644	0.634305	0.148279	0.167979	0.781432	-0.116722	0.278807	0.678873	-0.305174	0.00383828	0.0564128	-0.194186	0.0698509	0.325783	-0.633782	2.62188049049428e-11	9.3891300318802e-10
ENSG00000126226	PCID2	0.188096	0.0775298	0.636955	0.0355281	0.740994	0.992086	0.329157	0.00325497	0.0537911	0.430651	2.52450846267571e-05	0.000129862	0.0583323	0.587137	0.801836	-0.0273621	0.799084	0.999554	0.0898667	0.402305	0.777369	-0.0507166	0.636927	0.999977	-0.0851135	0.427749	0.984053	-0.120206	0.264612	0.845573	0.0187124	0.861824	0.999994	0.0481924	0.653807	0.998785	0.0198685	0.85338	0.998651	0.0271057	0.800928	0.964286	0.0581187	0.58851	0.829969	0.0315952	0.770115	0.906126	-0.0213689	0.843347	0.965529	-0.0707416	0.512502	0.920827	0.0284927	0.792152	0.93311	-0.0469852	0.663781	0.999918	-0.0935978	0.385736	0.952817	-0.0388442	0.719358	0.999924	-0.0204251	0.850183	0.955899	0.0349732	0.746327	0.960289	0.0667685	0.536523	0.821043	0.11501	0.285966	0.469561	0.0276497	0.798169	0.920417	0.406892	7.59000043220048e-05	0.000323867
ENSG00000111300	NAA25	0.120085	0.262317	0.747347	-0.00789796	0.941442	0.996021	0.263726	0.0196467	0.12641	0.646186	7.9898310190174e-12	4.77690874085276e-10	-0.0981851	0.359984	0.643137	-0.0222819	0.835806	0.999554	0.0460325	0.66839	0.900574	0.0134611	0.900364	0.999977	-0.175097	0.100753	0.984053	0.126444	0.240433	0.83358	-0.0833431	0.437457	0.999994	0.0325958	0.761706	0.998785	0.0202078	0.850905	0.998651	-0.00840172	0.937715	0.9905	0.0130496	0.903394	0.967616	0.0998012	0.354891	0.653451	0.0492301	0.648755	0.916417	-0.0462338	0.668841	0.955728	0.00987188	0.927266	0.979227	-0.00470127	0.965326	0.999918	-0.00332807	0.97545	0.996852	0.0108276	0.920247	0.999924	-0.0662173	0.539899	0.832951	-0.0555589	0.607158	0.930291	0.094484	0.381233	0.736212	0.195348	0.0681617	0.202422	-0.0158945	0.883147	0.957417	0.626389	5.19215781480398e-11	1.63927216228849e-09
ENSG00000112796	ENPP5	0.0318387	0.767081	0.938479	-0.115653	0.280467	0.988997	-0.0862849	0.452564	0.653303	-0.195014	0.0670442	0.118104	0.117814	0.271518	0.561105	-0.044306	0.680137	0.999554	0.165516	0.121114	0.492466	0.145942	0.172356	0.999977	0.150831	0.158272	0.984053	0.094961	0.378823	0.89191	0.029195	0.785937	0.999994	0.0036175	0.97316	0.998945	0.00852421	0.936808	0.998651	-0.0053793	0.960098	0.994029	-0.150318	0.159709	0.483332	0.0132931	0.902169	0.963935	-0.0770231	0.475679	0.85444	0.000843483	0.993777	0.998893	-0.123788	0.250534	0.615232	0.0642664	0.551932	0.999918	0.0926341	0.390667	0.952817	0.110714	0.304468	0.999924	-0.000907083	0.993308	0.998679	0.120441	0.263671	0.830357	0.0406288	0.707037	0.897735	0.00113533	0.991624	0.995858	-0.097336	0.366961	0.663854	-0.157073	0.141558	0.216356
ENSG00000013293	SLC7A14	-0.162472	0.128205	0.673256	-0.156812	0.142229	0.988997	-0.100712	0.380304	0.595834	-0.263451	0.0126136	0.0285166	-0.0908429	0.397192	0.672877	0.0872028	0.416454	0.999554	0.109037	0.309084	0.710926	-0.0327801	0.760399	0.999977	0.066639	0.534946	0.984053	0.174069	0.104809	0.750794	-0.0924542	0.388837	0.999994	-0.15167	0.155944	0.998785	-0.119114	0.266224	0.998651	-0.145609	0.173349	0.809937	-0.317843	0.00240333	0.131936	-0.153252	0.154008	0.446157	-0.160712	0.134705	0.634664	-0.112356	0.297308	0.876024	-0.207053	0.0529176	0.393329	-0.0283994	0.792818	0.999918	-0.0391467	0.717265	0.972321	-0.151825	0.157925	0.999924	-0.301826	0.00426507	0.318452	0.058594	0.587634	0.925509	-0.161767	0.132131	0.592828	-0.31484	0.00281171	0.0516788	-0.314447	0.00284808	0.109555	-0.30589	0.00355475	0.00933132
ENSG00000111275	ALDH2	-0.148763	0.164123	0.691227	0.0305626	0.776167	0.993513	-0.098215	0.392287	0.605978	-0.0637256	0.552987	0.64835	-0.0238161	0.824675	0.926239	-0.0415822	0.698825	0.999554	-0.249639	0.0183102	0.198965	-0.00257763	0.980874	0.999977	-0.017992	0.867095	0.996411	-0.13418	0.212631	0.819063	0.108871	0.309823	0.999994	-0.0812668	0.448999	0.998785	-0.100808	0.347229	0.998651	0.0343356	0.749396	0.955432	-0.0639683	0.551473	0.807455	-0.0256625	0.812399	0.925707	0.0295073	0.784927	0.95437	0.097061	0.368322	0.891425	-0.0499851	0.643732	0.869933	-0.0314167	0.771379	0.999918	-0.0695654	0.519555	0.959217	0.0020196	0.985101	0.999924	-0.0605158	0.575422	0.848492	-0.0574556	0.594924	0.927151	-0.11611	0.281355	0.680197	-0.134323	0.212138	0.389287	-0.0487084	0.652235	0.849435	-0.0818096	0.445966	0.546608
ENSG00000109466	KLHL2	-0.0795824	0.458486	0.837438	-0.161976	0.129389	0.988997	0.0391841	0.733399	0.853131	0.467609	3.83393858083281e-06	2.51161606148638e-05	0.0337169	0.753766	0.892136	-0.0989843	0.356068	0.999554	0.263456	0.0126121	0.159713	-0.000106793	0.999208	0.999977	-0.0835032	0.436574	0.984053	0.0341848	0.751859	0.969188	-0.0987923	0.357006	0.999994	-0.0871827	0.416561	0.998785	-0.0924077	0.389077	0.998651	-0.105958	0.323025	0.857108	-0.168029	0.115492	0.425145	-0.137774	0.20052	0.501732	-0.196866	0.0660046	0.559042	-0.196139	0.06703	0.834231	-0.1437	0.181648	0.551736	-0.0503141	0.641549	0.999918	0.0158542	0.883441	0.986872	0.00674671	0.950256	0.999924	-0.131805	0.220911	0.632487	0.154844	0.149725	0.766666	0.123114	0.253143	0.665046	0.100682	0.350637	0.53395	-0.163369	0.128294	0.418776	0.456424	6.9421016868354e-06	3.9334795124264e-05
ENSG00000166037	CEP57	-0.104282	0.33078	0.781893	-0.0851215	0.427706	0.98901	0.0900288	0.433117	0.638158	-0.188869	0.0762972	0.131421	0.0246744	0.818463	0.923972	-0.131212	0.220325	0.997625	-0.0338142	0.753078	0.931461	-0.227102	0.0323357	0.999977	0.11307	0.29142	0.984053	0.306903	0.00363314	0.578003	-0.034139	0.750783	0.999994	0.0971916	0.364889	0.998785	-0.00850304	0.936965	0.998651	-0.122127	0.254232	0.836348	-0.133102	0.213694	0.545472	-0.0068623	0.949405	0.982402	-0.0308144	0.775645	0.95145	-0.081641	0.449545	0.906195	-0.0188572	0.861565	0.95865	0.102121	0.343759	0.999918	0.0305631	0.777427	0.979309	-0.105853	0.32632	0.999924	-0.100429	0.351857	0.720403	0.0675615	0.531685	0.91276	-0.0341629	0.752013	0.915751	-0.208502	0.0512435	0.174041	-0.094674	0.380272	0.674114	-0.209694	0.048579	0.0884515
ENSG00000147419	CCDC25	0.0762597	0.477519	0.844836	0.0271239	0.800797	0.993645	0.29701	0.00827486	0.0845615	0.146779	0.169881	0.254742	0.243009	0.0217532	0.152544	-0.057882	0.590032	0.999554	0.0332872	0.756806	0.932992	-0.0349544	0.745032	0.999977	0.0567965	0.597034	0.988727	-0.0404303	0.708404	0.963802	-0.0108944	0.919291	0.999994	-0.0315964	0.768804	0.998785	-0.0134981	0.900091	0.998651	0.00299765	0.977758	0.996953	-0.0424934	0.692552	0.882054	0.119327	0.268145	0.578858	0.0187853	0.862088	0.969861	-0.0429475	0.691142	0.958532	-0.0713767	0.508713	0.796371	-0.0908224	0.400041	0.999918	-0.0941605	0.382873	0.952817	-0.0358442	0.740231	0.999924	-0.0474963	0.660349	0.884792	-0.024866	0.81812	0.974694	0.232505	0.0292667	0.570258	0.375955	0.000306527	0.0353285	-0.0614618	0.569453	0.804293	0.169725	0.11181	0.178454
ENSG00000169641	LUZP1	-0.0388378	0.717837	0.92543	0.0172494	0.872533	0.995122	0.237946	0.0359245	0.168609	0.230529	0.029748	0.0593818	-0.0178531	0.868111	0.944365	-0.0464586	0.665504	0.999554	-0.0827182	0.440913	0.798553	-0.0297004	0.782323	0.999977	-0.0716172	0.50481	0.984053	-0.075067	0.48699	0.926933	-0.0390323	0.716483	0.999994	-0.114075	0.287128	0.998785	-0.178396	0.0943987	0.998651	-0.173873	0.103193	0.786587	-0.177509	0.096074	0.396278	-0.0670881	0.534571	0.778071	-0.0382681	0.723352	0.938079	-0.143775	0.18142	0.840813	-0.0904268	0.402105	0.73465	-0.0496963	0.645651	0.999918	-0.0527071	0.625758	0.963402	-0.0654432	0.544658	0.999924	-0.106402	0.323802	0.704342	-0.108777	0.31306	0.850826	-0.0223375	0.836343	0.945562	-0.0200662	0.852786	0.914612	-0.129793	0.228101	0.542137	0.212424	0.0456573	0.0840437
ENSG00000071794	HLTF	-0.0767417	0.474733	0.843708	-0.116226	0.278073	0.988997	-0.0648432	0.572735	0.745364	-0.560917	1.08333955139983e-08	1.63807868505995e-07	0.086128	0.422243	0.692139	-0.0020323	0.98492	0.999554	0.0370351	0.730419	0.923724	0.0531898	0.620565	0.999977	0.0675825	0.529167	0.984053	0.152712	0.155483	0.781002	-0.0441827	0.680979	0.999994	-0.085864	0.423672	0.998785	-0.0993198	0.354432	0.998651	-0.16673	0.118372	0.791025	-0.316632	0.00250233	0.132053	-0.229844	0.0312225	0.227027	-0.1952	0.0683751	0.562526	-0.124364	0.248319	0.859	-0.245815	0.0209701	0.321426	0.016528	0.878525	0.999918	0.150705	0.161053	0.952817	-0.103995	0.334933	0.999924	-0.227277	0.0332112	0.405592	0.157526	0.142712	0.766666	-0.0846865	0.432758	0.767118	-0.246141	0.0207952	0.108765	-0.2918	0.00580691	0.142364	-0.582297	2.15532081071501e-09	3.68779644635991e-08
ENSG00000115738	ID2	0.102234	0.340418	0.787184	0.139754	0.191477	0.988997	0.125474	0.273694	0.495129	-0.270237	0.0104308	0.024205	0.0382382	0.722013	0.875042	-0.0133179	0.901418	0.999554	-0.404738	8.35275587365292e-05	0.00716443	-0.0104026	0.922922	0.999977	0.0233344	0.828166	0.995635	-0.197386	0.0652783	0.728722	-0.00519815	0.96144	0.999994	-0.0322438	0.764204	0.998785	-0.114088	0.287069	0.998651	-0.0525336	0.62489	0.934217	0.101003	0.346292	0.664925	-0.0338382	0.754295	0.897315	0.0962725	0.372244	0.801999	0.0544019	0.614675	0.946871	0.0824544	0.445026	0.758246	0.0259026	0.810676	0.999918	0.0281972	0.79426	0.979651	-0.00933831	0.931188	0.999924	0.146	0.174684	0.589257	-0.166998	0.119916	0.751156	-0.191059	0.0745651	0.570258	-0.0905932	0.401236	0.579085	0.132581	0.218179	0.530847	-0.239678	0.023683	0.0480074
ENSG00000180815	MAP3K15	0.00380416	0.971776	0.993477	-0.090028	0.401457	0.988997	-0.14011	0.221146	0.438457	-7.64031e-05	0.999433	0.999656	-0.0708711	0.509269	0.75383	0.0351292	0.743801	0.999554	0.127856	0.232461	0.635132	0.0775477	0.470091	0.999977	-0.0143278	0.893984	0.997029	0.107537	0.318638	0.868616	0.0482763	0.653243	0.999994	0.0450319	0.675189	0.998785	0.0508359	0.636134	0.998651	0.0343512	0.749285	0.955432	-0.0963245	0.369203	0.682873	0.0388482	0.719331	0.881536	0.0213433	0.843532	0.965535	0.0582666	0.589727	0.943992	-0.0486485	0.652635	0.874017	0.115539	0.283741	0.999918	0.0862141	0.424473	0.953977	0.0077158	0.943122	0.999924	-0.0843191	0.434764	0.772397	0.0190464	0.86019	0.980383	-0.161575	0.132598	0.592828	-0.175083	0.10277	0.253797	-0.0798491	0.459589	0.733299	-0.0376604	0.726046	0.795352
ENSG00000112941	PAPD7	0.215838	0.0422102	0.565798	0.117363	0.273368	0.988997	0.14697	0.199132	0.414148	-0.400694	9.98074006217653e-05	0.000433617	-0.192535	0.0706609	0.285304	-0.0408433	0.703925	0.999554	0.0162172	0.880102	0.969845	-0.202871	0.0565593	0.999977	0.0478511	0.656103	0.988727	0.0242457	0.822582	0.981807	-0.051638	0.63081	0.999994	0.0127375	0.905694	0.998785	0.031556	0.769091	0.998651	0.113486	0.289639	0.846412	0.124889	0.243568	0.578358	-0.172033	0.108999	0.381893	-0.0137753	0.898638	0.97634	0.00695461	0.948725	0.994367	0.0114195	0.915903	0.975663	-0.0175252	0.871256	0.999918	0.0965219	0.371001	0.952817	-0.0305193	0.777737	0.999924	0.04226	0.695842	0.900143	0.0511873	0.635768	0.935266	-0.0353644	0.743588	0.913018	-0.114847	0.286658	0.470325	0.0675471	0.531772	0.780734	-0.414947	5.27428008778585e-05	0.000234831
ENSG00000110717	NDUFS8	0.0687023	0.522348	0.862445	0.0905204	0.398877	0.988997	-0.147232	0.198323	0.413388	-0.0737971	0.491896	0.592859	-0.0459803	0.668744	0.846853	-0.00531485	0.960575	0.999554	0.00862108	0.936092	0.984466	-0.026506	0.805244	0.999977	0.079494	0.458987	0.984053	-0.168088	0.117484	0.764809	0.25895	0.0142719	0.999994	0.189402	0.0754563	0.998785	0.193412	0.0693641	0.998651	0.218728	0.0394648	0.783719	0.290149	0.00581275	0.157342	0.25538	0.0163329	0.18806	0.248244	0.0196973	0.500926	0.270709	0.0107417	0.834231	0.270066	0.0109375	0.280548	0.137605	0.201077	0.999918	-0.0241052	0.823593	0.982538	0.188166	0.0791514	0.999924	0.293365	0.0055377	0.326836	-0.117034	0.277518	0.836857	0.00472138	0.965177	0.988457	0.103074	0.339252	0.522502	0.318797	0.00246807	0.107678	-0.0322408	0.764225	0.826384
ENSG00000118007	STAG1	0.0209081	0.8458	0.961676	0.0230569	0.830179	0.994968	0.317452	0.00462516	0.0637294	0.00987014	0.926856	0.949885	0.100923	0.346679	0.63117	-0.107661	0.315264	0.999554	-0.086285	0.421394	0.788588	-0.0940904	0.380461	0.999977	-0.134456	0.209029	0.984053	0.116701	0.278894	0.85378	-0.126415	0.237809	0.999994	-0.142306	0.183414	0.998785	-0.173618	0.103709	0.998651	-0.296295	0.00481248	0.783719	-0.343418	0.00098489	0.104369	-0.205235	0.0550833	0.286087	-0.191312	0.0741745	0.568635	-0.3104	0.00324791	0.834231	-0.298178	0.00477771	0.246345	-0.0645078	0.550436	0.999918	0.0784737	0.467382	0.955317	-0.23163	0.0298983	0.999924	-0.333329	0.00150625	0.274275	0.0609053	0.57296	0.920535	0.0843625	0.434526	0.767986	0.0411444	0.703492	0.816355	-0.368011	0.000419452	0.0741097	-0.015045	0.888711	0.921072
ENSG00000172939	OXSR1	0.164271	0.123978	0.671967	0.0462424	0.666968	0.990089	0.0223951	0.845691	0.9222	-0.275924	0.00886337	0.0210131	0.162427	0.128313	0.386518	0.121713	0.255857	0.999554	0.0361565	0.736579	0.926137	-0.0278587	0.795517	0.999977	-0.115766	0.279992	0.984053	-0.0017877	0.986811	0.999228	-0.196947	0.0643297	0.999994	-0.0914395	0.394086	0.998785	-0.125283	0.242072	0.998651	-0.134439	0.209088	0.82072	-0.126997	0.235638	0.571175	-0.285854	0.00693829	0.160776	-0.245599	0.0210867	0.500926	-0.153863	0.152355	0.834231	-0.150425	0.16184	0.529801	-0.14168	0.187931	0.999918	-0.0120399	0.911352	0.990205	-0.125725	0.243138	0.999924	-0.130655	0.224999	0.635619	0.210063	0.0494875	0.698541	0.0441041	0.683262	0.887333	-0.0782358	0.468737	0.638841	-0.15331	0.153853	0.452702	-0.285007	0.00678684	0.0163472
ENSG00000110090	CPT1A	-0.0902319	0.400387	0.808446	0.0110916	0.917835	0.995883	-0.128316	0.262886	0.483181	-0.39119	0.000150323	0.0006164	-0.0799447	0.456436	0.717628	0.0269056	0.802368	0.999554	-0.216446	0.0416202	0.303256	0.145713	0.173039	0.999977	0.121825	0.255417	0.984053	-0.0888758	0.410258	0.902909	-0.0887012	0.40846	0.999994	-0.0815471	0.447431	0.998785	-0.168758	0.113896	0.998651	-0.156058	0.14418	0.797371	-0.228258	0.0314422	0.268109	-0.287753	0.00655748	0.159787	-0.211564	0.0478471	0.535794	-0.130118	0.226931	0.855309	-0.258021	0.0152203	0.300734	-0.0343935	0.750393	0.999918	0.0455001	0.673796	0.96688	-0.181507	0.0905641	0.999924	-0.181757	0.0901124	0.497187	0.148014	0.168748	0.781432	-0.181576	0.0904387	0.579787	-0.404977	9.08660010563445e-05	0.0349123	-0.239015	0.0249155	0.223156	-0.407835	7.276813941548e-05	0.000312361
ENSG00000065060	UHRF1BP1	0.0292007	0.785897	0.943094	0.0161265	0.880767	0.995122	0.212845	0.0613522	0.219772	0.561297	1.05373414438503e-08	1.60029143124635e-07	-0.00129445	0.990394	0.995658	-0.0586311	0.58522	0.999554	0.0422417	0.694283	0.909531	-0.0745428	0.487519	0.999977	-0.120364	0.261205	0.984053	0.11448	0.288208	0.856179	-0.0673198	0.530773	0.999994	-0.029867	0.781132	0.998785	-0.0658696	0.539682	0.998651	-0.0822684	0.44341	0.893965	-0.0608363	0.571162	0.819028	0.0603121	0.57671	0.806097	0.0369315	0.732643	0.939863	-0.0604451	0.575869	0.939657	0.0275975	0.798542	0.934657	-0.0653018	0.54553	0.999918	-0.0768569	0.476634	0.955671	-0.0493903	0.647688	0.999924	-0.0116647	0.914104	0.977478	-0.0948884	0.379189	0.874531	0.054686	0.612825	0.855668	0.19025	0.0758258	0.214702	-0.012509	0.907913	0.968124	0.550182	2.33656876069688e-08	2.81044582308607e-07
ENSG00000105552	BCAT2	-0.030369	0.777548	0.941559	-0.0954459	0.373606	0.988997	-0.287183	0.010793	0.0959249	-0.539437	4.91046983075449e-08	5.92761120370989e-07	-0.0237104	0.825441	0.926778	0.0284833	0.791035	0.999554	-0.140129	0.190278	0.589006	0.142056	0.184194	0.999977	0.016017	0.881571	0.996411	-0.119376	0.267948	0.847831	0.107542	0.315803	0.999994	0.0230794	0.830016	0.998785	0.0435245	0.68548	0.998651	0.0945962	0.377894	0.875238	0.0245386	0.819445	0.934956	-0.0888254	0.410525	0.694421	-0.0340349	0.752912	0.945788	0.0724831	0.502148	0.919449	-0.0610571	0.572002	0.832884	0.120002	0.265429	0.999918	0.192248	0.0727431	0.952817	-0.000147729	0.99891	0.999924	-0.0513216	0.634881	0.873676	0.0961073	0.373069	0.871697	-0.126226	0.24125	0.656933	-0.223076	0.0366965	0.144545	-0.0350056	0.7461	0.896267	-0.555368	1.61731088521577e-08	2.03814477757719e-07
ENSG00000117533	VAMP4	-0.189321	0.075583	0.633138	-0.135783	0.20453	0.988997	-0.0250552	0.827629	0.911961	0.0553159	0.606646	0.695989	-0.197165	0.0640286	0.271099	-0.0555206	0.605314	0.999554	0.236141	0.0258893	0.241307	-0.0832801	0.437805	0.999977	0.0100499	0.925528	0.997945	0.231188	0.0302214	0.662835	-0.00808121	0.940086	0.999994	-0.01196	0.911427	0.998785	0.031815	0.76725	0.998651	0.0524912	0.625169	0.934217	-0.0739734	0.490859	0.770546	0.00162361	0.988022	0.995807	-0.0445252	0.680401	0.926314	-0.0717369	0.506571	0.920477	-0.0420695	0.697145	0.895235	0.122375	0.256024	0.999918	0.162523	0.13031	0.952817	0.0996651	0.35555	0.999924	-0.0697609	0.518379	0.820682	0.0461519	0.669393	0.940607	0.0120361	0.91138	0.970184	-0.0238245	0.825615	0.897063	-0.0782678	0.468555	0.739658	0.0396278	0.712346	0.78396
ENSG00000160953	MUM1	0.0448418	0.676484	0.913115	0.007658	0.943219	0.996021	-0.0624072	0.58727	0.757282	-0.513898	2.595387573745e-07	2.44699474588623e-06	0.00999785	0.925913	0.969227	-0.00147437	0.989059	0.999554	-0.000200984	0.998509	0.999469	0.0751284	0.484096	0.999977	0.0301261	0.779282	0.991579	-0.131367	0.222462	0.825196	-0.037774	0.725253	0.999994	-0.151372	0.156768	0.998785	-0.123895	0.247368	0.998651	-0.218446	0.0397253	0.783719	-0.27451	0.00923226	0.184521	-0.27814	0.00869373	0.165837	-0.217731	0.0415684	0.521139	-0.194501	0.0693895	0.834231	-0.255252	0.0163886	0.306282	-0.0743078	0.491418	0.999918	0.154289	0.151208	0.952817	-0.163879	0.127092	0.999924	-0.215325	0.0439313	0.433732	0.128935	0.231219	0.813506	0.0282964	0.793552	0.931226	-0.163381	0.128266	0.288579	-0.279436	0.00837394	0.157066	-0.553767	1.81308856816997e-08	2.25078286093941e-07
ENSG00000078142	PIK3C3	-0.0127699	0.905456	0.97702	-0.0411939	0.701503	0.991064	0.0404199	0.725319	0.848323	0.395813	0.000123365	0.000521586	0.194208	0.0682034	0.280431	-0.0105002	0.922202	0.999554	0.220936	0.0374681	0.28775	0.0022004	0.983672	0.999977	-0.0714831	0.50561	0.984053	0.192191	0.07283	0.735325	-0.133128	0.213605	0.999994	-0.072868	0.497378	0.998785	-0.0347684	0.746343	0.998651	-0.0740686	0.4903	0.90284	-0.174714	0.101512	0.402878	-0.0149516	0.890034	0.95808	-0.148281	0.167972	0.665552	-0.150182	0.162528	0.834231	-0.154038	0.151883	0.51885	-0.115189	0.285213	0.999918	-0.084383	0.434414	0.953977	-0.0637505	0.555135	0.999924	-0.170726	0.111755	0.524952	0.118514	0.271445	0.833079	0.0662852	0.539483	0.822845	0.121264	0.260398	0.441588	-0.195789	0.0675289	0.320985	0.381831	0.000222327	0.000832867
ENSG00000175073	VCPIP1	-0.0121455	0.910058	0.978564	-0.0170172	0.874235	0.995122	0.25886	0.0221124	0.133045	0.553362	1.86603466012514e-08	2.62684148434125e-07	0.0630956	0.556926	0.783707	-0.101185	0.345422	0.999554	0.1124	0.294307	0.697261	-0.0777592	0.468878	0.999977	-0.139782	0.191388	0.984053	0.0317771	0.768828	0.972002	-0.0273849	0.798921	0.999994	0.010666	0.920977	0.998785	0.0181501	0.865937	0.998651	0.0293376	0.784917	0.961117	-0.00629092	0.953342	0.985185	0.112156	0.298172	0.60718	0.0688491	0.523875	0.874778	-0.0371463	0.731148	0.967575	-0.0074979	0.944726	0.984878	-0.0281297	0.794742	0.999918	-0.0792243	0.463121	0.955317	-0.00447248	0.967012	0.999924	-0.0250242	0.816982	0.94515	-0.0847881	0.432204	0.887557	0.11328	0.293327	0.688103	0.164231	0.126266	0.285739	-0.0110574	0.91856	0.972252	0.551257	2.16611322212401e-08	2.63248549646683e-07
ENSG00000088808	PPP1R13B	-0.00938525	0.930441	0.983926	0.127615	0.233347	0.988997	0.116048	0.311639	0.533335	0.116312	0.277715	0.377953	-0.0349232	0.745252	0.887458	-0.0597186	0.578268	0.999554	-0.139206	0.193242	0.592856	0.0158264	0.88297	0.999977	0.0727876	0.497854	0.984053	-0.0729505	0.499388	0.930497	-0.167221	0.117277	0.999994	-0.0578908	0.589975	0.998785	-0.0952976	0.374352	0.998651	-0.0876789	0.413904	0.885884	0.0531265	0.620983	0.846391	-0.0708845	0.511648	0.763267	-0.106973	0.321201	0.774315	-0.0163671	0.879698	0.984552	0.0356237	0.741773	0.912708	-0.0875664	0.417216	0.999918	-0.0797862	0.459944	0.955317	-0.0991131	0.358235	0.999924	-0.0213585	0.843422	0.953827	0.0488767	0.651112	0.937416	-0.0597271	0.580419	0.844091	-0.0593493	0.58282	0.729876	0.0288378	0.789692	0.916002	0.121492	0.25673	0.350596
ENSG00000138663	COPS4	0.026078	0.808328	0.949589	-0.0273618	0.799087	0.993513	0.0519485	0.651489	0.801874	-0.181187	0.0892735	0.149792	0.104815	0.328304	0.614156	-0.0754932	0.48197	0.999554	0.092368	0.389281	0.770361	-0.0780903	0.466981	0.999977	0.207573	0.0509539	0.984053	0.0149327	0.890172	0.991612	0.116115	0.278539	0.999994	0.1663	0.119337	0.998785	0.209709	0.0485622	0.998651	0.190378	0.0739352	0.784433	0.128395	0.230479	0.565264	0.131296	0.222716	0.528424	0.0922018	0.392892	0.813447	0.160907	0.134228	0.834231	0.0518013	0.631716	0.866298	0.0518632	0.631308	0.999918	-0.0324461	0.764102	0.977704	0.0685739	0.525539	0.999924	0.0597035	0.580569	0.850334	0.0621795	0.564945	0.919121	0.0715712	0.507556	0.8068	0.120716	0.262573	0.443851	0.0794005	0.462123	0.735537	-0.126278	0.238322	0.330283
ENSG00000083099	LYRM2	0.0566182	0.598188	0.889165	-0.141611	0.185586	0.988997	0.0457949	0.690535	0.826989	0.0466898	0.663939	0.745731	0.402474	9.23119175428866e-05	0.0105901	-0.0649994	0.545063	0.999554	0.152044	0.154914	0.541073	0.303678	0.00381531	0.992268	-0.0123127	0.908826	0.997029	-0.0083111	0.938742	0.995538	-0.028113	0.793691	0.999994	-0.0686504	0.522663	0.998785	-0.0235778	0.826402	0.998651	-0.0992999	0.354528	0.869517	-0.240286	0.0233199	0.238703	-0.0314875	0.770877	0.906353	-0.15291	0.154941	0.6548	-0.156616	0.145065	0.834231	-0.242831	0.0226304	0.322725	-0.0966581	0.370323	0.999918	-0.00507229	0.962591	0.996689	-0.0323985	0.764438	0.999924	-0.191553	0.0738032	0.477638	0.153575	0.153134	0.767377	0.210364	0.0491553	0.570258	0.234925	0.0275795	0.124096	-0.259439	0.0146504	0.185045	0.0713941	0.506141	0.604661
ENSG00000120533	ENY2	0.0688886	0.521218	0.862445	-0.0623687	0.561488	0.989132	0.243506	0.0316884	0.158026	0.110527	0.302478	0.404038	0.222445	0.0361531	0.20016	-0.105227	0.326394	0.999554	0.170931	0.109249	0.471878	-0.018516	0.86326	0.999977	0.0743125	0.488869	0.984053	-0.0997946	0.354923	0.882054	-0.0320921	0.765281	0.999994	0.0214789	0.841645	0.998785	0.049055	0.648019	0.998651	0.00769006	0.942981	0.991497	0.0280222	0.794343	0.924498	0.117168	0.276962	0.58851	-0.0287274	0.790479	0.956533	-0.049747	0.645315	0.952431	0.0287981	0.789975	0.932935	-0.118613	0.271039	0.999918	-0.15481	0.149817	0.952817	-0.0156532	0.884909	0.999924	0.0210632	0.84556	0.954259	0.0625901	0.562373	0.919063	0.283443	0.00745007	0.570258	0.344513	0.00101317	0.0382579	0.0185875	0.863526	0.950308	0.143561	0.17954	0.26275
ENSG00000068137	PLEKHH3	-0.0412189	0.701331	0.922283	0.0493281	0.64619	0.989132	-0.240051	0.0342682	0.164966	-0.180734	0.0900897	0.150931	-0.20718	0.0514039	0.240735	0.0806433	0.452498	0.999554	-0.190332	0.074006	0.395726	-0.145699	0.173082	0.999977	-0.0421916	0.694627	0.989404	-0.215941	0.0433162	0.695139	0.0393969	0.713949	0.999994	-0.0279532	0.794838	0.998785	-0.103748	0.333278	0.998651	-0.0200609	0.851976	0.973623	0.108349	0.312165	0.641093	-0.089329	0.407866	0.693077	0.0153678	0.886993	0.974908	0.0774771	0.473074	0.911961	0.135504	0.208111	0.575592	0.0293877	0.785777	0.999918	0.0505888	0.639728	0.963964	-0.0387988	0.719673	0.999924	0.0973448	0.366917	0.732424	-0.0661897	0.540069	0.915854	-0.198198	0.064157	0.570258	-0.232924	0.0289688	0.127211	0.143641	0.181831	0.488394	-0.217953	0.0401862	0.0754071
ENSG00000133884	DPF2	0.125055	0.242935	0.733806	0.0603922	0.573981	0.989132	-0.116912	0.308026	0.530353	0.294957	0.0050161	0.0129101	0.0691909	0.519387	0.761226	-0.0876084	0.414281	0.999554	0.0898311	0.402492	0.777369	-0.030419	0.777192	0.999977	-0.0854915	0.425693	0.984053	0.0987892	0.359816	0.882355	-0.115036	0.283058	0.999994	-0.0453346	0.67313	0.998785	0.0517833	0.629848	0.998651	-0.0151998	0.887573	0.979559	-0.0095709	0.929068	0.977358	0.00533939	0.960623	0.986064	-0.0551995	0.609489	0.902446	-0.0615377	0.568976	0.938321	-0.072083	0.504518	0.794805	-0.179727	0.0938244	0.999918	-0.0670762	0.534644	0.959664	-0.0872313	0.419008	0.999924	-0.0929812	0.388887	0.746519	0.0660618	0.540854	0.915854	0.227058	0.0333864	0.570258	0.266657	0.0120273	0.0860197	-0.0825093	0.444722	0.72441	0.311146	0.0029985	0.00803021
ENSG00000153936	HS2ST1	-0.125492	0.241279	0.733788	-0.00881919	0.934626	0.996021	0.113698	0.321607	0.543571	-0.270987	0.010211	0.0237879	-0.141514	0.185891	0.463891	0.0462861	0.666672	0.999554	0.0610807	0.569614	0.864304	-0.171572	0.107908	0.999977	0.147777	0.166966	0.984053	0.139564	0.194679	0.807807	-0.130149	0.22412	0.999994	-0.133604	0.211955	0.998785	-0.116527	0.276823	0.998651	-0.204539	0.0545158	0.783719	-0.192107	0.0713022	0.353723	-0.20736	0.0525596	0.279367	-0.159811	0.136935	0.636239	-0.182287	0.0891629	0.834231	-0.197948	0.0645009	0.412441	-0.020254	0.851424	0.999918	0.0765235	0.478554	0.955671	-0.0948122	0.379574	0.999924	-0.193399	0.0710143	0.475345	0.0650082	0.547341	0.915854	-0.0100076	0.926269	0.976248	-0.145275	0.176858	0.34859	-0.21553	0.0437258	0.270762	-0.289249	0.00597362	0.0146375
ENSG00000136770	DNAJC1	0.105232	0.32637	0.780276	-0.124545	0.24488	0.988997	0.053863	0.639524	0.793531	0.283163	0.00716967	0.0175085	0.0525732	0.624628	0.823781	0.0343332	0.749412	0.999554	-0.183286	0.085566	0.421469	0.163282	0.126287	0.999977	-0.08201	0.444848	0.984053	-0.29202	0.00576835	0.605569	0.0637981	0.552534	0.999994	0.0344215	0.74879	0.998785	-0.0789463	0.462097	0.998651	-0.0315793	0.768926	0.959474	0.073727	0.492308	0.77107	0.0518955	0.631095	0.83537	0.0209212	0.846588	0.966843	-0.0361577	0.738041	0.967575	-0.00265112	0.980442	0.99526	0.0396349	0.713891	0.999918	-0.0667475	0.536652	0.959664	-0.0606523	0.574558	0.999924	0.0588165	0.586214	0.852546	-0.0446947	0.679251	0.943802	-0.0143849	0.894178	0.964301	0.0183487	0.865263	0.922209	0.0599535	0.578983	0.808857	0.296186	0.00482879	0.0121573
ENSG00000103111	MON1B	-0.168861	0.113674	0.661639	0.01415	0.895292	0.995122	0.086667	0.450558	0.651491	-0.363469	0.000463454	0.00164747	0.0743975	0.48837	0.740034	-0.0593226	0.580795	0.999554	0.00307762	0.977165	0.995072	0.0733569	0.49449	0.999977	0.0854662	0.42583	0.984053	0.167688	0.118373	0.764809	-0.15693	0.141925	0.999994	-0.130177	0.224019	0.998785	-0.153701	0.150414	0.998651	-0.223046	0.0356402	0.783719	-0.30024	0.00425402	0.144097	-0.205943	0.0542312	0.284324	-0.242981	0.0225443	0.50887	-0.239454	0.0246431	0.834231	-0.248593	0.0195195	0.320328	-0.114114	0.289762	0.999918	0.0143952	0.894103	0.986872	-0.149719	0.16384	0.999924	-0.266336	0.0121344	0.344702	0.149678	0.163957	0.781432	-0.0721535	0.5041	0.80396	-0.214958	0.0443013	0.160608	-0.305534	0.00379464	0.119231	-0.382511	0.000216178	0.000811731
ENSG00000104472	CHRAC1	0.0890441	0.406643	0.812349	-0.15883	0.137102	0.988997	0.0433146	0.706512	0.836644	0.204782	0.0542225	0.0986321	-0.0360986	0.736985	0.883125	0.0436365	0.684713	0.999554	0.275009	0.00910051	0.131727	-0.0308306	0.774256	0.999977	-0.0112001	0.917034	0.997945	-0.290554	0.00602933	0.605569	0.0920102	0.391128	0.999994	-0.00351104	0.97395	0.998945	-0.0501737	0.640542	0.998651	0.0678948	0.527261	0.912893	0.099864	0.351788	0.66904	0.154017	0.151941	0.443067	0.111273	0.302018	0.764368	0.0869783	0.420363	0.899333	0.213859	0.0454251	0.378348	-0.0182781	0.865776	0.999918	-0.244483	0.0216978	0.952817	-0.0332773	0.758242	0.999924	0.171899	0.109278	0.519952	-0.142801	0.184425	0.790756	0.108027	0.316426	0.698735	0.202446	0.0585455	0.186186	0.18639	0.0820756	0.347595	0.226517	0.0327956	0.0634681
ENSG00000164904	ALDH7A1	-0.231352	0.0291536	0.538034	-0.0887624	0.408135	0.988997	-0.25518	0.0241476	0.138175	-0.184758	0.0830396	0.141096	-0.158081	0.138989	0.402198	0.0478131	0.656359	0.999554	-0.105296	0.326077	0.724217	-0.0293243	0.785012	0.999977	0.021739	0.839752	0.995635	0.0164293	0.879245	0.990001	0.0204139	0.849402	0.999994	-0.0282174	0.792943	0.998785	0.0332413	0.757131	0.998651	0.00257364	0.980903	0.997248	0.00615119	0.954378	0.985629	-0.0196633	0.855709	0.945638	-0.0422909	0.69563	0.93075	0.0430734	0.690282	0.958376	0.0141184	0.896128	0.970566	0.0256723	0.812329	0.999918	-0.00740166	0.945434	0.995629	-0.0864793	0.423045	0.999924	0.00344166	0.974612	0.993756	0.076889	0.47645	0.901612	-0.0925496	0.391102	0.741555	-0.12797	0.234758	0.414233	-0.00402683	0.970298	0.990239	-0.200168	0.060003	0.105816
ENSG00000105722	ERF	0.333475	0.00140581	0.186301	0.275975	0.00885014	0.988997	0.178971	0.116929	0.308852	0.0842794	0.432308	0.53603	0.0520044	0.628386	0.825959	-0.0574344	0.592915	0.999554	-0.161437	0.130688	0.507958	-0.207352	0.0512059	0.999977	-0.0667239	0.534424	0.984053	-0.0633686	0.557513	0.940992	0.0239083	0.824007	0.999994	0.0185228	0.863211	0.998785	0.0026664	0.980215	0.998651	0.0427447	0.690826	0.947397	0.128034	0.231803	0.566732	0.134054	0.213063	0.517516	0.183791	0.0865117	0.588473	0.114366	0.288693	0.872419	0.139277	0.195606	0.564385	0.0734855	0.496239	0.999918	0.0766495	0.477828	0.955671	0.0258565	0.811007	0.999924	0.0613131	0.570389	0.846289	-0.207779	0.0520738	0.700945	0.0142346	0.895277	0.964813	0.100371	0.352136	0.535371	0.125434	0.244238	0.557606	0.0947324	0.377205	0.478311
ENSG00000223496	EXOSC6	0.103089	0.336374	0.785054	0.0438681	0.683129	0.990089	-0.113417	0.322812	0.544734	0.245316	0.0204975	0.0434111	-0.0383774	0.721043	0.874703	0.0582967	0.587366	0.999554	0.0725036	0.499537	0.82981	0.124808	0.243876	0.999977	0.0458286	0.669774	0.988727	-0.0202933	0.851139	0.986595	-0.0833143	0.437616	0.999994	-0.0774648	0.470567	0.998785	-0.0543385	0.613028	0.998651	0.0129341	0.904246	0.9839	0.077767	0.468833	0.756166	-0.0320671	0.766778	0.904091	-0.0413684	0.701953	0.933543	-0.000100084	0.999262	0.999705	0.0603274	0.576613	0.835912	0.00176592	0.986972	0.999918	0.0157471	0.884223	0.986872	0.0312204	0.772768	0.999924	0.00260652	0.980771	0.995829	0.0261279	0.80906	0.973886	-0.0143194	0.894657	0.964513	0.0566214	0.600291	0.742683	0.0471362	0.662766	0.854952	0.277535	0.00845878	0.0197701
ENSG00000115661	STK16	0.165524	0.121097	0.670027	0.0873444	0.415694	0.988997	0.217279	0.056021	0.209824	0.411488	6.17372409084105e-05	0.00028368	0.351554	0.000729671	0.0279871	-0.0741928	0.489571	0.999554	0.0773485	0.471236	0.817323	0.135152	0.206661	0.999977	-0.0527907	0.623194	0.988727	-0.167932	0.11783	0.764809	-0.0202982	0.850245	0.999994	0.00740122	0.945119	0.998785	0.0154019	0.886089	0.998651	0.0116721	0.91355	0.986369	-0.00672066	0.950159	0.983632	0.179887	0.0935277	0.358502	0.0282433	0.793931	0.956761	-0.0188293	0.861767	0.982462	0.00159404	0.98824	0.9967	-0.175449	0.102041	0.999918	-0.209783	0.0497983	0.952817	0.0124975	0.907997	0.999924	0.0690658	0.522566	0.82394	-0.0352011	0.744731	0.959822	0.226314	0.0339853	0.570258	0.41197	6.66386625263193e-05	0.0349123	0.0180175	0.867672	0.952103	0.43231	2.33040743569113e-05	0.000114166
ENSG00000186063	AIDA	-0.169733	0.111793	0.659392	-0.163475	0.125834	0.988997	-0.358569	0.00126598	0.0361988	0.0980489	0.360653	0.466025	-0.211684	0.0464344	0.22818	0.221705	0.0367929	0.821712	0.105472	0.325262	0.724217	0.0525973	0.624469	0.999977	-0.108073	0.313406	0.984053	0.0645755	0.550017	0.939802	-0.0826693	0.441184	0.999994	-0.0916105	0.393198	0.998785	-0.0970698	0.365493	0.998651	0.039749	0.711504	0.952107	0.00927465	0.931258	0.977882	-0.133312	0.21563	0.520342	-0.134802	0.210499	0.701592	-0.0405968	0.707258	0.963247	-0.0145855	0.892711	0.969755	-0.0674612	0.532295	0.999918	-0.113275	0.293348	0.952817	-0.058897	0.585701	0.999924	0.0118787	0.912535	0.977148	0.105804	0.326546	0.855029	-0.141684	0.187918	0.624252	-0.178216	0.096666	0.245072	0.00375815	0.972279	0.990755	0.0818998	0.445463	0.546125
ENSG00000163704	PRRT3	-0.0575547	0.592139	0.888636	-0.190492	0.0737592	0.988997	-0.404066	0.000243735	0.0204254	-0.124755	0.244077	0.340915	-0.123841	0.247579	0.536911	0.0891411	0.40613	0.999554	0.279096	0.00808226	0.123284	0.0499015	0.642358	0.999977	0.104798	0.32838	0.984053	0.0473235	0.661508	0.956288	0.0538487	0.616237	0.999994	0.0335446	0.754985	0.998785	0.0524461	0.625467	0.998651	0.158402	0.138176	0.797371	0.111974	0.296153	0.624925	-0.0434279	0.687865	0.867272	-0.0266824	0.805088	0.958319	0.165088	0.124271	0.834231	0.0382067	0.723778	0.904468	0.0728389	0.500046	0.999918	0.111768	0.299858	0.952817	0.142859	0.184247	0.999924	0.0501819	0.642426	0.876729	0.0933541	0.386979	0.875204	-0.0396987	0.71345	0.899808	-0.10429	0.333553	0.516862	0.0918914	0.394494	0.687591	-0.133236	0.21323	0.301308
ENSG00000111237	VPS29	-0.0354558	0.741502	0.932076	0.0412884	0.700851	0.991064	0.0840883	0.464196	0.662896	-0.199801	0.0604836	0.108372	0.0686027	0.522953	0.763709	-0.199321	0.0611168	0.841137	0.0355084	0.741133	0.927427	-0.0210462	0.844795	0.999977	0.181193	0.0892621	0.984053	0.0684049	0.526562	0.935276	0.0592418	0.581312	0.999994	0.130114	0.224245	0.998785	0.129288	0.227226	0.998651	-0.0137251	0.89842	0.982373	-0.0105452	0.921869	0.974345	0.160339	0.135626	0.420803	0.0736388	0.495338	0.862653	-0.0116443	0.914254	0.990354	-0.0335515	0.756311	0.918987	0.0741645	0.492257	0.999918	0.0469496	0.664021	0.965241	0.0245149	0.820645	0.999924	-0.0186216	0.863277	0.961089	0.0181426	0.866762	0.982238	0.214073	0.0452038	0.570258	0.166071	0.122016	0.280174	-0.036799	0.733567	0.889999	-0.169774	0.111705	0.1783
ENSG00000242485	MRPL20	0.144842	0.175651	0.701193	0.143899	0.178508	0.988997	0.137058	0.231472	0.450093	-0.110041	0.304624	0.40636	0.098062	0.360589	0.643819	-0.0249075	0.816778	0.999554	-0.0318325	0.767126	0.936723	-0.004141	0.969278	0.999977	0.0899115	0.402069	0.984053	-0.0922311	0.392741	0.895856	0.148965	0.163543	0.999994	0.180789	0.0899895	0.998785	0.139816	0.191279	0.998651	0.0703886	0.512164	0.909151	0.162179	0.128904	0.442353	0.219866	0.0395619	0.24868	0.202933	0.0579277	0.549803	0.142559	0.185179	0.840813	0.130323	0.226193	0.593389	0.0770488	0.475531	0.999918	-0.00523238	0.961411	0.996689	0.0816397	0.449552	0.999924	0.14169	0.187898	0.602246	-0.111818	0.29964	0.844024	0.0948481	0.379392	0.735314	0.222632	0.0370822	0.145107	0.159524	0.137652	0.430913	-0.0560899	0.601613	0.690869
ENSG00000128191	DGCR8	0.0649976	0.545074	0.870234	0.0475587	0.658073	0.989295	0.392828	0.000374411	0.022967	0.280289	0.00780439	0.0188155	0.126696	0.23676	0.525292	-0.0920317	0.391018	0.999554	0.0917128	0.392668	0.771336	0.0843983	0.431656	0.999977	-0.0358111	0.739004	0.991198	0.0529009	0.624486	0.94931	0.0259545	0.809219	0.999994	0.0404672	0.706527	0.998785	0.0396523	0.712176	0.998651	-0.0649132	0.545597	0.917181	-0.139903	0.190999	0.519303	0.0417604	0.699264	0.87278	-0.0914085	0.396994	0.816235	-0.139945	0.19345	0.844204	-0.0923539	0.392108	0.727178	-0.0555509	0.60721	0.999918	-0.0844585	0.434002	0.953977	-0.053246	0.622225	0.999924	-0.112717	0.295746	0.685786	0.123273	0.252523	0.827156	0.160565	0.135068	0.594522	0.131189	0.223095	0.401671	-0.128446	0.233007	0.547109	0.286655	0.00645993	0.0156763
ENSG00000189067	LITAF	0.140222	0.189981	0.706768	0.13908	0.193649	0.988997	0.119671	0.29667	0.519441	0.236594	0.0255974	0.0524347	-0.0169364	0.874827	0.947262	-0.0228614	0.831598	0.999554	-0.343229	0.000991686	0.0339359	-0.0332651	0.756963	0.999977	-0.0826836	0.441105	0.984053	-0.121156	0.260825	0.844363	0.0200601	0.851982	0.999994	-0.0300452	0.779859	0.998785	-0.13255	0.215616	0.998651	-0.0858241	0.423888	0.887827	0.104655	0.329044	0.654253	0.112889	0.295007	0.603926	0.184771	0.0848178	0.586907	0.0292993	0.786407	0.973503	0.0638233	0.554682	0.824632	0.0080959	0.940325	0.999918	0.0178276	0.869054	0.986872	0.0237274	0.826314	0.999924	0.103945	0.335164	0.710763	-0.285227	0.00706842	0.585225	0.0060223	0.955591	0.986762	0.151888	0.157752	0.326035	0.119099	0.269067	0.581454	0.270932	0.0102271	0.0232577
ENSG00000132382	MYBBP1A	0.00319982	0.976258	0.995054	0.0330888	0.758211	0.992086	-0.277418	0.0139324	0.107874	-0.192375	0.0709003	0.123568	-0.257644	0.014787	0.124558	0.130424	0.223133	0.997966	-0.0485992	0.651075	0.894672	-0.115358	0.281705	0.999977	0.155519	0.145588	0.984053	0.0483464	0.654654	0.954826	-0.0745826	0.487286	0.999994	0.0201929	0.851014	0.998785	-0.0013925	0.989667	0.999134	0.0577407	0.590941	0.926885	0.180752	0.090057	0.387284	-0.0795328	0.461376	0.730937	-0.00832802	0.938617	0.987443	0.0977639	0.364847	0.890375	0.111815	0.299655	0.65919	-0.014966	0.889929	0.999918	-0.00238006	0.982442	0.997389	-0.0886013	0.411711	0.999924	0.0678458	0.529955	0.827237	0.0253571	0.814591	0.974694	-0.120024	0.265338	0.67063	-0.105391	0.328446	0.511922	0.138827	0.197068	0.50619	-0.220842	0.0375513	0.0712792
ENSG00000145740	SLC30A5	-0.0142207	0.894772	0.973571	0.0387681	0.718321	0.991469	0.167084	0.143707	0.344983	-0.217348	0.0407569	0.0774135	0.163054	0.126826	0.384656	-0.146039	0.172067	0.972393	-0.040311	0.707609	0.914848	0.0110207	0.918358	0.999977	0.0899539	0.401846	0.984053	0.128936	0.231214	0.830213	-0.0288662	0.788292	0.999994	-0.0905286	0.398834	0.998785	-0.10369	0.333547	0.998651	-0.233845	0.0274134	0.783719	-0.190058	0.0744312	0.360046	-0.192108	0.0729553	0.321161	-0.197237	0.0654856	0.557714	-0.299191	0.00463009	0.834231	-0.20933	0.0503062	0.388656	-0.0799504	0.459019	0.999918	0.0603724	0.576328	0.961647	-0.0740674	0.492825	0.999924	-0.105867	0.326255	0.705696	0.153701	0.152791	0.767377	0.128462	0.232949	0.652607	-0.0122934	0.909494	0.949565	-0.185199	0.0840849	0.350593	-0.208317	0.0501092	0.0909036
ENSG00000115446	UNC50	0.0752624	0.483314	0.848125	0.18065	0.0902423	0.988997	0.26289	0.0200529	0.127839	0.0440728	0.68173	0.760581	0.156617	0.142731	0.407136	-0.131604	0.218938	0.995397	0.128887	0.228683	0.629469	-0.082804	0.440438	0.999977	0.123375	0.249372	0.984053	-0.0805809	0.455473	0.915892	0.15819	0.138712	0.999994	0.160407	0.133195	0.998785	0.19747	0.0636107	0.998651	0.181751	0.088265	0.784433	0.108496	0.311502	0.640617	0.138934	0.19672	0.497974	-0.016397	0.87948	0.974774	0.00858498	0.936727	0.992855	0.0318544	0.768282	0.923306	-0.0741126	0.492561	0.999918	-0.172448	0.108134	0.952817	0.0920138	0.393862	0.999924	0.112048	0.298639	0.687866	0.163988	0.126834	0.757514	0.273988	0.0097911	0.570258	0.242954	0.0225593	0.11329	0.0875662	0.417217	0.705039	0.0628078	0.55873	0.652866
ENSG00000197594	ENPP1	-0.214107	0.0439301	0.571656	-0.064401	0.548778	0.989132	0.0610114	0.595673	0.763818	-0.255326	0.0157411	0.0345473	-0.232184	0.0285628	0.175614	0.0658176	0.540002	0.999554	-0.0256737	0.811245	0.951128	-0.201868	0.0578183	0.999977	0.154367	0.148631	0.984053	0.160075	0.136278	0.76921	-0.152313	0.154177	0.999994	-0.0943492	0.379146	0.998785	-0.120454	0.260843	0.998651	-0.130044	0.224498	0.825323	-0.119952	0.262854	0.596674	-0.118685	0.270748	0.581461	-0.118579	0.27118	0.743593	-0.0442512	0.682262	0.957504	-0.0570686	0.597411	0.848295	-0.0241256	0.823446	0.999918	-0.0742454	0.491784	0.956313	-0.151543	0.158708	0.999924	-0.124894	0.246292	0.648652	0.0602601	0.57704	0.920927	-0.246655	0.0205223	0.570258	-0.325821	0.00194987	0.0462601	-0.10393	0.335233	0.639373	-0.285244	0.0067388	0.0162522
ENSG00000121578	B4GALT4	0.0114536	0.915163	0.980074	0.030182	0.778883	0.993513	0.213194	0.0609188	0.218986	0.248356	0.0189373	0.0404885	0.249645	0.0183077	0.139632	-0.152619	0.153342	0.958967	0.185914	0.0810976	0.411815	0.0182113	0.865489	0.999977	0.0571841	0.59453	0.988727	-0.0405885	0.707315	0.963567	0.158158	0.138793	0.999994	0.135707	0.204785	0.998785	0.104962	0.327618	0.998651	0.0723352	0.500537	0.906876	-0.0351301	0.743795	0.903093	0.182785	0.0882775	0.349648	0.00602789	0.95555	0.991543	-0.0343397	0.750771	0.96891	-0.00723404	0.946668	0.985266	-0.0490555	0.649919	0.999918	-0.208121	0.0516798	0.952817	0.0428907	0.69153	0.999924	0.0521045	0.629719	0.871043	0.0700735	0.516502	0.910703	0.297017	0.00495197	0.570258	0.288682	0.00637803	0.0676291	0.00424732	0.968672	0.989269	0.266385	0.0116254	0.0259396
ENSG00000069248	NUP133	0.00879421	0.934811	0.985016	0.141091	0.187223	0.988997	-0.0624995	0.586716	0.756896	-0.31825	0.00237079	0.0067887	-0.135756	0.204621	0.487165	0.0707825	0.5098	0.999554	0.0826062	0.441534	0.798646	-0.218365	0.0398012	0.999977	0.165653	0.120802	0.984053	0.236721	0.0263812	0.64394	-0.0940843	0.380492	0.999994	0.0636474	0.553475	0.998785	0.0138698	0.897354	0.998651	-0.115185	0.282431	0.842576	-0.0499653	0.641933	0.858579	-0.144295	0.179829	0.475658	-0.0941007	0.383177	0.808138	-0.0690444	0.522695	0.924779	-0.0447129	0.679128	0.885572	-0.0880099	0.414852	0.999918	-0.0521213	0.629608	0.963402	-0.176499	0.0999741	0.999924	-0.102481	0.342055	0.714495	0.134029	0.21315	0.80507	-0.0219115	0.839421	0.946459	-0.124946	0.246093	0.425714	-0.077654	0.472061	0.741764	-0.346153	0.000891227	0.00280273
ENSG00000166946	CCNDBP1	-0.021239	0.843391	0.96153	-0.0193036	0.857505	0.994968	0.102261	0.372982	0.589731	0.0338094	0.753112	0.818748	0.0731685	0.495602	0.745211	-0.140636	0.188664	0.979544	-0.038405	0.720851	0.91979	0.0394501	0.713579	0.999977	0.191714	0.0718933	0.984053	-0.00722926	0.946703	0.995899	0.151176	0.15731	0.999994	0.105523	0.325026	0.998785	0.132903	0.214385	0.998651	0.142848	0.181735	0.814408	0.0710735	0.508057	0.78142	0.195268	0.0682757	0.312382	0.0688828	0.523671	0.874719	0.0716106	0.507322	0.920477	-0.0188242	0.861805	0.958811	0.000927819	0.993155	0.999918	-0.113347	0.293038	0.952817	0.124088	0.249376	0.999924	0.079945	0.459049	0.789119	0.00909777	0.932956	0.990908	0.131143	0.223259	0.646277	0.147678	0.169729	0.340309	0.0505233	0.640162	0.844286	0.0650637	0.544664	0.640134
ENSG00000003987	MTMR7	-0.102924	0.33715	0.785217	-0.122205	0.253925	0.988997	-0.0379236	0.741669	0.858241	-0.399063	0.000107169	0.00046184	-0.161134	0.131422	0.391406	0.0758746	0.479753	0.999554	0.0488543	0.649363	0.894153	-0.0830599	0.439022	0.999977	0.0554352	0.605869	0.988727	0.137389	0.201792	0.810091	-0.0609365	0.570528	0.999994	-0.147817	0.166851	0.998785	-0.117348	0.273432	0.998651	-0.133664	0.211748	0.82072	-0.225076	0.033952	0.276425	-0.247847	0.0199004	0.197631	-0.169404	0.114599	0.612482	-0.178314	0.0964799	0.834231	-0.247056	0.0203111	0.321426	0.028415	0.792706	0.999918	0.0925902	0.390893	0.952817	-0.128942	0.231192	0.999924	-0.232481	0.0292844	0.399271	0.0837049	0.438129	0.890505	-0.00378877	0.972053	0.990768	-0.260169	0.0143642	0.0932487	-0.260358	0.014291	0.183784	-0.442868	1.38690930215901e-05	7.20446712149743e-05
ENSG00000018408	WWTR1	0.0781935	0.466391	0.840197	0.15866	0.137528	0.988997	0.0750307	0.513837	0.703394	0.130587	0.22255	0.31691	-0.0883915	0.410105	0.68362	-0.0181609	0.865859	0.999554	-0.298439	0.00450136	0.0860802	-0.175345	0.100264	0.999977	-0.0202744	0.850419	0.995668	-0.0702658	0.515349	0.933557	0.0578677	0.590124	0.999994	0.104661	0.329017	0.998785	-0.0147728	0.890712	0.998651	-0.0264209	0.805857	0.965044	0.128081	0.231633	0.566582	0.114703	0.287264	0.597717	0.24673	0.0204823	0.500926	0.178985	0.0952115	0.834231	0.213968	0.0453118	0.378278	0.156644	0.144991	0.999918	0.110367	0.305993	0.952817	0.0538202	0.618469	0.999924	0.125278	0.244829	0.648018	-0.259743	0.0145309	0.646748	-0.141578	0.188253	0.624466	-0.0209548	0.846345	0.910358	0.185333	0.0838569	0.350158	0.144576	0.176453	0.258973
ENSG00000108604	SMARCD2	-0.0448333	0.676541	0.913115	0.0196968	0.854633	0.994968	-0.151453	0.185618	0.39847	-0.371754	0.000334509	0.00124149	-0.183471	0.0852441	0.313244	-0.0149169	0.889653	0.999554	-0.315433	0.00260399	0.062562	-0.0825307	0.441953	0.999977	0.019885	0.85326	0.995847	-0.0879796	0.415013	0.903854	-0.0403688	0.707209	0.999994	-0.198331	0.062441	0.998785	-0.229213	0.0307205	0.998651	-0.105442	0.3254	0.858364	0.00582975	0.956759	0.986596	-0.20418	0.0563728	0.289032	-0.0526507	0.626129	0.908909	-0.00161283	0.988101	0.998173	-0.0460107	0.670346	0.882624	-0.0624203	0.563436	0.999918	0.0278736	0.79657	0.979904	-0.154269	0.151264	0.999924	-0.017843	0.868942	0.962602	-0.0811632	0.452212	0.893524	-0.191047	0.0745842	0.570258	-0.204044	0.0565404	0.182842	-0.00635662	0.953129	0.984549	-0.393198	0.000138008	0.000546307
ENSG00000054690	PLEKHH1	-0.269611	0.0106171	0.413725	-0.0485524	0.651389	0.989132	-0.05569	0.62819	0.785824	-0.39162	0.000147607	0.0006079	-0.223113	0.0355833	0.198431	-0.0540259	0.615075	0.999554	-0.135575	0.205231	0.606035	-0.123242	0.24989	0.999977	0.102199	0.340586	0.984053	0.0934726	0.386374	0.894113	-0.036919	0.731233	0.999994	-0.137685	0.198201	0.998785	-0.174529	0.10188	0.998651	-0.130919	0.221369	0.824969	-0.242148	0.0222387	0.234278	-0.309211	0.00337458	0.144036	-0.249026	0.0193017	0.500926	-0.128489	0.232848	0.855309	-0.19745	0.0651893	0.412441	-0.0243806	0.821611	0.999918	0.0225348	0.834918	0.983911	-0.125242	0.244968	0.999924	-0.17052	0.112195	0.525727	0.185463	0.0836369	0.728401	-0.169387	0.114636	0.585104	-0.425179	3.63980176376622e-05	0.0325738	-0.218393	0.0409373	0.265259	-0.448418	1.0484455545301e-05	5.63086169528993e-05
ENSG00000154582	TCEB1	0.099925	0.351492	0.792406	0.0483232	0.652928	0.989132	0.2339	0.0392948	0.17589	0.467339	3.89015804636017e-06	2.54284097746056e-05	0.113605	0.289128	0.578034	-0.107857	0.314378	0.999554	0.101814	0.342414	0.737202	0.0621227	0.563036	0.999977	-0.00632504	0.95309	0.997945	-0.127557	0.236285	0.831438	0.0952108	0.37479	0.999994	0.0949655	0.376027	0.998785	0.116638	0.276364	0.998651	0.0874385	0.41519	0.886312	0.117425	0.273114	0.605479	0.217729	0.0415709	0.252959	0.105287	0.328929	0.778755	0.0435997	0.686694	0.958132	0.123253	0.252602	0.616642	0.00933247	0.931231	0.999918	-0.0695227	0.519812	0.95922	0.123225	0.252711	0.999924	0.140943	0.190261	0.604804	-0.0411245	0.703628	0.949282	0.214787	0.0444742	0.570258	0.359466	0.00058257	0.0372738	0.130306	0.226253	0.540316	0.511242	3.06236190850129e-07	2.56503630709653e-06
ENSG00000188186	LAMTOR4	0.156764	0.142352	0.681765	0.110642	0.301972	0.988997	0.080023	0.486146	0.681266	0.126568	0.237238	0.333579	0.0696244	0.516767	0.759151	-0.114286	0.286229	0.999554	-0.0596353	0.578799	0.867437	-0.0249765	0.816279	0.999977	0.0572852	0.593877	0.988727	-0.120996	0.261459	0.844839	0.231042	0.0293767	0.999994	0.214093	0.0439449	0.998785	0.243778	0.0213277	0.998651	0.198499	0.062214	0.783719	0.257646	0.0147865	0.206475	0.329453	0.00172238	0.133835	0.299771	0.00454745	0.447903	0.221482	0.0380966	0.834231	0.206771	0.0532488	0.393451	0.133976	0.213333	0.999918	0.0338774	0.75402	0.975458	0.165024	0.124421	0.999924	0.212955	0.0463663	0.440498	-0.153619	0.153013	0.767377	0.170379	0.112497	0.585003	0.313757	0.00291298	0.0523834	0.247414	0.0201242	0.207271	0.182494	0.0869499	0.144641
ENSG00000136444	RSAD1	0.0557262	0.603976	0.890626	-0.0170322	0.874125	0.995122	0.0943741	0.411151	0.621416	-0.0332402	0.757139	0.821712	-0.0362071	0.736224	0.883027	0.0115976	0.9141	0.999554	-0.267045	0.0114127	0.149718	-0.0310549	0.772658	0.999977	0.0886689	0.408631	0.984053	-0.278987	0.00848356	0.616215	0.15367	0.150495	0.999994	0.184179	0.0840249	0.998785	0.17147	0.108119	0.998651	0.153514	0.150915	0.79866	0.195008	0.0670528	0.344539	0.152778	0.155303	0.447787	0.102085	0.343934	0.787598	0.187344	0.080495	0.834231	0.117956	0.273722	0.636605	0.10345	0.337484	0.999918	0.00809613	0.940323	0.995063	-0.0259623	0.810248	0.999924	0.0538957	0.617977	0.866649	0.0327177	0.762186	0.965549	0.0194428	0.85731	0.952751	-0.040072	0.710874	0.821009	0.130423	0.225832	0.539703	-0.0321322	0.764996	0.827004
ENSG00000142197	DOPEY2	-0.0524109	0.625699	0.894974	-0.107899	0.31419	0.988997	-0.0994461	0.386351	0.60122	-0.369607	0.0003643	0.00133703	-0.165859	0.120335	0.374092	0.125775	0.240211	0.999554	0.0835724	0.436193	0.795904	-0.0372477	0.728932	0.999977	0.0214334	0.841976	0.995635	-0.0901696	0.40345	0.900347	-0.122591	0.252418	0.999994	-0.201309	0.0585291	0.998785	-0.254696	0.0160096	0.998651	-0.197983	0.0629105	0.783719	-0.242906	0.021811	0.23341	-0.336214	0.0013617	0.133835	-0.203005	0.0578367	0.549803	-0.154591	0.150399	0.834231	-0.171596	0.109914	0.469859	-0.0822143	0.446358	0.999918	0.00539406	0.96022	0.996689	-0.173105	0.106777	0.999924	-0.22617	0.0341023	0.406735	0.0448156	0.678431	0.943406	-0.127398	0.236872	0.654801	-0.342675	0.00108249	0.038639	-0.224506	0.0354773	0.253083	-0.436877	1.86575986940163e-05	9.37657001033099e-05
ENSG00000153291	SLC25A27	-0.106174	0.322033	0.777557	-0.0527194	0.623664	0.989132	-0.205278	0.0713959	0.237783	-0.350754	0.000751778	0.0025135	-0.228716	0.0310946	0.183725	-0.081942	0.445227	0.999554	0.138711	0.194847	0.594083	-0.05828	0.587473	0.999977	0.188237	0.077304	0.984053	0.185944	0.0828244	0.739467	0.0689233	0.521008	0.999994	0.0809271	0.450903	0.998785	0.109846	0.305485	0.998651	0.0785914	0.464119	0.897014	0.0433168	0.686902	0.879218	-0.00534552	0.960578	0.986064	-0.0542153	0.615891	0.905471	0.02376	0.826079	0.977392	0.0420396	0.69735	0.895235	0.0611261	0.571568	0.999918	0.0531486	0.622863	0.963402	0.028498	0.792114	0.999924	0.0650308	0.547202	0.83559	0.181598	0.0904001	0.732173	0.0572201	0.596437	0.850999	-0.0818514	0.448374	0.621261	0.0458941	0.671134	0.858205	-0.368375	0.000382482	0.00133769
ENSG00000106538	RARRES2	-0.0665698	0.535371	0.866201	-0.0124187	0.908044	0.995375	0.0127164	0.912013	0.957867	0.146821	0.169758	0.254594	-0.0877989	0.413263	0.685618	-0.053127	0.620979	0.999554	-0.427125	2.98826614046899e-05	0.00403726	0.051163	0.633961	0.999977	-0.166545	0.118786	0.984053	-0.0796784	0.460553	0.916672	-0.0021197	0.984271	0.999994	-0.0105356	0.92194	0.998785	-0.0076289	0.943434	0.998651	-0.000800147	0.994062	0.998982	0.139704	0.19164	0.520054	0.0682848	0.527291	0.77312	0.10852	0.314209	0.769626	0.0556718	0.606427	0.944972	0.0916415	0.395787	0.730408	0.0790023	0.464379	0.999918	0.0244674	0.820987	0.982538	-0.0483683	0.654507	0.999924	0.0420432	0.697326	0.900494	-0.118456	0.271681	0.833079	-0.16671	0.120567	0.587381	-0.103458	0.337447	0.520732	0.098791	0.359807	0.658516	0.143413	0.179996	0.263231
ENSG00000163093	BBS5	0.116948	0.275079	0.752369	0.0978437	0.361665	0.988997	0.239117	0.0349949	0.166791	0.585544	1.66930647083063e-09	3.46622659003016e-08	0.0497749	0.643203	0.834857	-0.0628989	0.558158	0.999554	0.170968	0.109173	0.471878	-0.0349037	0.745389	0.999977	-0.0330454	0.758518	0.991579	-0.0448403	0.678264	0.96004	0.0195762	0.855514	0.999994	0.129122	0.227828	0.998785	0.158801	0.137173	0.998651	0.106281	0.321546	0.85706	0.137388	0.19918	0.529968	0.227384	0.0331265	0.232077	0.103678	0.336414	0.783006	0.0682133	0.527724	0.926172	0.172987	0.107019	0.465435	-0.0748943	0.487996	0.999918	-0.128714	0.232027	0.952817	0.0883048	0.413284	0.999924	0.150193	0.162495	0.575035	-0.0166744	0.877457	0.982906	0.223016	0.0367488	0.570258	0.347818	0.0008986	0.0373111	0.163973	0.126869	0.416546	0.597994	6.10213657381564e-10	1.27088141696505e-08
ENSG00000150594	ADRA2A	0.0555605	0.605054	0.891161	-0.0140906	0.89573	0.995122	-0.303987	0.00681519	0.0773544	-0.581714	2.25576579637732e-09	4.45289024282984e-08	0.0647653	0.546515	0.777436	-0.00776183	0.94245	0.999554	0.0248476	0.817211	0.951654	0.102416	0.339555	0.999977	0.0274574	0.798399	0.992081	0.0974155	0.366567	0.885394	-0.000857942	0.993633	0.999994	0.0808203	0.451503	0.998785	0.0641954	0.550058	0.998651	0.014191	0.894991	0.981985	-0.030494	0.776656	0.917703	-0.179549	0.0941559	0.359544	-0.155938	0.146836	0.648771	0.000527592	0.996108	0.99894	-0.0671911	0.533942	0.811542	0.083284	0.440444	0.999918	0.23171	0.0298402	0.952817	0.0287691	0.790182	0.999924	-0.0469109	0.664281	0.88652	0.252827	0.0174749	0.664685	-0.0634769	0.556838	0.83237	-0.190094	0.0760704	0.215102	-0.0617989	0.567333	0.803393	-0.5562	1.52367094496952e-08	1.92831494410194e-07
ENSG00000169991	IFFO2	-0.0482575	0.65337	0.904162	0.00343984	0.974478	0.998507	-0.0249294	0.828482	0.912369	0.0746893	0.486661	0.588075	0.0166787	0.876716	0.947802	0.00148575	0.988975	0.999554	-0.437892	1.77507806755628e-05	0.00297721	-0.0175569	0.87028	0.999977	-0.25889	0.0142954	0.984053	-0.0744669	0.490489	0.927931	-0.102845	0.337526	0.999994	-0.0944264	0.378755	0.998785	-0.181087	0.0894519	0.998651	-0.0799925	0.456166	0.89563	0.00761513	0.943536	0.982011	-0.131507	0.221967	0.527723	-0.039747	0.713116	0.9359	-0.0438516	0.684979	0.958132	-0.0323508	0.764774	0.922188	-0.0600096	0.578627	0.999918	-0.0190713	0.860009	0.98678	-0.110451	0.305624	0.999924	-0.000206605	0.998476	0.999486	-0.0548266	0.611911	0.930919	-0.145584	0.175929	0.61654	-0.0994588	0.356552	0.538925	-7.74623e-05	0.999428	0.999725	0.0568479	0.596702	0.686138
ENSG00000178996	SNX18	0.000187906	0.998606	0.9999	-0.113728	0.288604	0.988997	0.0275529	0.810751	0.900517	0.648221	6.54098997188157e-12	4.1115358717513e-10	-0.211926	0.0461794	0.22768	0.131223	0.220288	0.997625	0.134579	0.20861	0.609171	-0.0645427	0.547897	0.999977	-0.199703	0.0606134	0.984053	0.0426803	0.692967	0.960897	-0.170058	0.111098	0.999994	-0.121514	0.256644	0.998785	-0.111415	0.298588	0.998651	-0.0629298	0.557965	0.919746	0.0564916	0.599009	0.834987	0.000575648	0.995753	0.998381	0.0332883	0.758164	0.947305	-0.0193948	0.857659	0.981915	0.0882184	0.413743	0.742416	0.0199368	0.853725	0.999918	0.0444214	0.681106	0.968178	0.0146855	0.891979	0.999924	-0.00856848	0.936848	0.984035	-0.143606	0.181937	0.789555	-0.0710892	0.510426	0.80849	0.0575684	0.5942	0.73847	0.0559846	0.604403	0.8232	0.637078	1.92201810023107e-11	7.29735558273862e-10
ENSG00000155229	MMS19	-0.0248511	0.817186	0.953047	-0.0720064	0.502491	0.989132	-0.353268	0.00151097	0.0385732	-0.518058	1.99722623772658e-07	1.96195888112083e-06	-0.135975	0.203883	0.486635	0.0417508	0.697663	0.999554	0.104373	0.330357	0.727498	-0.0151314	0.888076	0.999977	0.12707	0.235366	0.984053	0.131523	0.221908	0.825181	-0.0224062	0.834903	0.999994	0.00217251	0.983879	0.998945	0.00536068	0.960236	0.998651	-0.00520324	0.961402	0.994083	0.024958	0.816413	0.933667	-0.219782	0.0396392	0.248855	-0.196276	0.0668351	0.560262	-0.0402957	0.709332	0.963247	-0.0883208	0.413199	0.74221	-0.0125886	0.907329	0.999918	0.114591	0.287739	0.952817	-0.0264549	0.806717	0.999924	-0.0509467	0.637359	0.874962	0.263064	0.0132769	0.646748	-0.012228	0.909973	0.969774	-0.209934	0.0496306	0.170853	-0.0325563	0.763324	0.904253	-0.532342	7.90684133722408e-08	8.01951141223011e-07
ENSG00000162607	USP1	-0.0577352	0.590977	0.888534	-0.136685	0.201511	0.988997	0.166875	0.144216	0.345765	-0.0807941	0.45165	0.554496	0.144018	0.178145	0.454204	-0.0184266	0.863915	0.999554	0.173472	0.104004	0.460504	0.048738	0.650143	0.999977	0.175951	0.0990757	0.984053	0.233049	0.02888	0.657231	-0.119273	0.265585	0.999994	-0.0189476	0.860106	0.998785	0.00178161	0.98678	0.999072	-0.146194	0.17161	0.809178	-0.178108	0.0949408	0.394974	-0.0850528	0.430763	0.70891	-0.171027	0.111116	0.607347	-0.194228	0.0697891	0.834231	-0.177698	0.0976549	0.454848	-0.114572	0.28782	0.999918	-0.062054	0.565732	0.960908	-0.0882491	0.41358	0.999924	-0.106885	0.321598	0.702888	0.189015	0.0777828	0.722603	0.236123	0.0267756	0.570258	0.0738369	0.494176	0.659985	-0.180296	0.0927734	0.364444	-0.0604007	0.573927	0.666673
ENSG00000174839	DENND6A	-0.168562	0.114325	0.663386	-0.153787	0.150181	0.988997	-0.212348	0.0619753	0.220798	0.105739	0.32403	0.426883	-0.261017	0.0134885	0.11962	0.0794907	0.459006	0.999554	0.193363	0.0694356	0.383026	-0.146801	0.169818	0.999977	0.139675	0.191731	0.984053	0.0760628	0.481214	0.926191	-0.150721	0.158579	0.999994	-0.119402	0.265061	0.998785	-0.0940307	0.380765	0.998651	0.0264623	0.805559	0.965044	0.161787	0.129844	0.443455	-0.0906666	0.400853	0.687801	-0.0256267	0.812655	0.959445	0.0237625	0.826061	0.977392	0.0992893	0.357376	0.70366	0.0204686	0.849868	0.999918	0.00878409	0.935263	0.994874	0.0185691	0.863659	0.999924	0.059864	0.57955	0.850148	-0.0355206	0.742495	0.959029	-0.00101459	0.992515	0.997574	-0.0343532	0.750676	0.84796	0.121534	0.25933	0.571833	0.0868092	0.418568	0.519552
ENSG00000138381	ASNSD1	0.14106	0.18732	0.706696	0.0125767	0.906879	0.995375	0.418811	0.000135562	0.0173484	0.253735	0.0164265	0.0358663	0.321749	0.00210744	0.0469596	-0.220945	0.0374602	0.821712	-0.0396158	0.712429	0.916419	0.0653186	0.543086	0.999977	-0.0514026	0.632371	0.988727	-0.0604164	0.57605	0.943205	0.056975	0.595881	0.999994	0.0315475	0.769152	0.998785	0.0337617	0.753449	0.998651	-0.0593089	0.580883	0.925573	-0.0897752	0.402786	0.710201	0.107527	0.318686	0.624525	0.045266	0.67538	0.924899	-0.0794418	0.46189	0.909742	-0.0822164	0.446346	0.759522	0.0173485	0.872544	0.999918	0.0303746	0.778764	0.979309	0.032142	0.76625	0.999924	-0.089361	0.407697	0.757021	-0.0441358	0.683046	0.945388	0.196344	0.066739	0.570258	0.290752	0.00599349	0.0658608	-0.0969296	0.368974	0.66524	0.274401	0.00926124	0.0214123
ENSG00000168395	ING5	0.06624	0.537399	0.867223	0.034723	0.746663	0.992086	-0.151788	0.184637	0.396974	-0.492035	9.72605770144241e-07	7.60753220060943e-06	0.0875051	0.414834	0.686597	-0.0254412	0.812923	0.999554	-0.0282883	0.792434	0.945949	0.0817785	0.446139	0.999977	0.0196595	0.854905	0.995847	-0.165972	0.122241	0.765417	0.0619998	0.56381	0.999994	0.0282901	0.792421	0.998785	0.0528104	0.623064	0.998651	0.0526145	0.624356	0.934005	-0.079105	0.461194	0.750723	-0.114157	0.289582	0.59935	-0.118307	0.272288	0.744444	-0.00330581	0.975614	0.998104	-0.107045	0.320872	0.675104	-0.0307194	0.776318	0.999918	0.0111144	0.918142	0.991768	-0.0714792	0.508103	0.999924	-0.111802	0.29971	0.68853	0.191695	0.0735868	0.718158	0.0850197	0.430943	0.766497	-0.0503492	0.641316	0.773699	-0.116977	0.27775	0.589922	-0.49971	6.18127970586357e-07	4.70229270786828e-06
ENSG00000141252	VPS53	0.0168949	0.875132	0.968128	-0.139343	0.192799	0.988997	-0.103919	0.365241	0.583612	-0.0383538	0.721208	0.792674	-0.297725	0.00460296	0.0700098	0.0975282	0.363222	0.999554	-0.0358974	0.738398	0.926253	0.143897	0.178513	0.999977	-0.0972987	0.364358	0.984053	0.117239	0.276672	0.85257	-0.205305	0.0535974	0.999994	-0.13242	0.21607	0.998785	-0.127509	0.23374	0.998651	-0.0660646	0.53848	0.916307	-0.122622	0.252298	0.586693	-0.282774	0.00759771	0.162655	-0.19632	0.0667728	0.560262	-0.138415	0.198413	0.844772	-0.223139	0.0366423	0.360242	0.00534059	0.960614	0.999918	0.0953122	0.377054	0.952817	-0.240832	0.0238039	0.999924	-0.286191	0.0068694	0.328784	0.122309	0.256283	0.828665	-0.0784833	0.467328	0.785641	-0.273772	0.0098516	0.078928	-0.235004	0.0275261	0.230329	-0.0613664	0.567807	0.661299
ENSG00000170571	EMB	-0.201062	0.0588458	0.605396	-0.0257429	0.810746	0.993725	-0.107943	0.346865	0.568166	-0.116366	0.277493	0.377763	-0.259642	0.0140053	0.121327	0.0109266	0.919053	0.999554	0.0899977	0.401617	0.776935	-0.129183	0.227608	0.999977	0.311346	0.00297895	0.984053	0.308254	0.00347976	0.574859	0.0138879	0.897221	0.999994	0.0111952	0.91707	0.998785	0.0412414	0.701176	0.998651	0.0432468	0.687382	0.946935	-0.0100543	0.925496	0.975622	0.08355	0.43898	0.71366	0.0938234	0.384586	0.809154	0.0982464	0.362474	0.890114	0.027442	0.799654	0.935116	0.13429	0.21225	0.999918	0.121785	0.258339	0.952817	0.0794005	0.462124	0.999924	0.04332	0.6886	0.897574	-0.08917	0.408704	0.882413	-0.169558	0.114264	0.585003	-0.151219	0.159613	0.327926	0.0164889	0.87881	0.956495	-0.0849851	0.428449	0.529259
ENSG00000095261	PSMD5	0.0751712	0.483846	0.848125	0.0503643	0.639272	0.989132	0.252111	0.0259647	0.143302	0.120863	0.259219	0.357481	0.248846	0.0186957	0.14072	-0.0827525	0.440723	0.999554	0.123393	0.249305	0.652119	0.0988451	0.356748	0.999977	-0.0833371	0.43749	0.984053	0.06469	0.549308	0.939802	-0.0709547	0.508768	0.999994	0.0350452	0.744393	0.998785	0.022378	0.835108	0.998651	-0.103812	0.332978	0.86194	-0.117362	0.273373	0.605729	0.011644	0.914256	0.968731	-0.102925	0.339957	0.785348	-0.141422	0.188745	0.840813	-0.113681	0.29161	0.652969	-0.127163	0.237748	0.999918	-0.155195	0.148793	0.952817	-0.0840691	0.436132	0.999924	-0.0553543	0.608485	0.862231	0.13756	0.201227	0.796409	0.166295	0.121505	0.587702	0.0856965	0.42727	0.602938	-0.109734	0.308797	0.618754	0.140781	0.188203	0.272806
ENSG00000107968	MAP3K8	0.222608	0.0360134	0.552985	0.0908994	0.396897	0.988997	0.219166	0.0538706	0.205369	0.4032	8.94063552401292e-05	0.000393394	0.117382	0.273292	0.562806	-0.101086	0.345895	0.999554	-0.0442474	0.680537	0.905818	0.0716083	0.504863	0.999977	-0.108098	0.313292	0.984053	-0.190959	0.0747203	0.738407	0.0312035	0.7716	0.999994	0.0907977	0.397428	0.998785	0.0354742	0.741373	0.998651	0.0650624	0.544672	0.917087	0.17749	0.0961119	0.396278	0.0970298	0.368477	0.664305	0.126087	0.241771	0.721653	0.0315866	0.770176	0.970937	0.133735	0.214164	0.581407	0.0170601	0.874645	0.999918	-0.0574584	0.594906	0.963255	0.0696544	0.51902	0.999924	0.204052	0.0565309	0.453936	-0.118705	0.270666	0.833079	0.0352739	0.744221	0.913123	0.114717	0.287207	0.470781	0.1965	0.0665191	0.31963	0.437369	1.82132342603225e-05	9.18208267555779e-05
ENSG00000178741	COX5A	0.0757875	0.480259	0.846319	0.0712529	0.506985	0.989132	0.155657	0.173563	0.382944	0.174046	0.102847	0.16861	0.026922	0.80225	0.915412	-0.0788817	0.462465	0.999554	-0.227497	0.0320282	0.267018	0.081237	0.449166	0.999977	0.0217015	0.840025	0.995635	-0.10251	0.341918	0.877329	0.0847987	0.429467	0.999994	0.106557	0.320283	0.998785	0.0154215	0.885944	0.998651	0.0256587	0.811353	0.966445	0.13046	0.223006	0.555938	0.197463	0.0651707	0.306844	0.159862	0.136807	0.63607	0.0898751	0.404994	0.898408	0.119276	0.268351	0.631837	0.0243862	0.82157	0.999918	-0.0269989	0.802822	0.980695	0.0867368	0.42166	0.999924	0.169821	0.113696	0.526382	-0.148033	0.168694	0.781432	0.0195802	0.856313	0.952496	0.150486	0.161667	0.330721	0.164871	0.124775	0.413799	0.207673	0.0508388	0.0919865
ENSG00000135250	SRPK2	-0.156248	0.143686	0.681765	-0.1654	0.121378	0.988997	-0.083665	0.466456	0.664731	-0.26733	0.0113219	0.0259602	-0.107516	0.315922	0.603274	0.0407303	0.704707	0.999554	0.128118	0.231497	0.633107	0.0150409	0.888741	0.999977	0.0498248	0.64287	0.988727	0.159419	0.137914	0.770719	-0.100846	0.347051	0.999994	-0.167759	0.116085	0.998785	-0.131396	0.219675	0.998651	-0.202121	0.057498	0.783719	-0.302712	0.0039343	0.140706	-0.15864	0.139875	0.42622	-0.176144	0.100671	0.597402	-0.174522	0.103895	0.834231	-0.220637	0.038857	0.365584	0.0415371	0.700796	0.999918	0.0333509	0.757723	0.976285	-0.179115	0.0949672	0.999924	-0.308673	0.00343337	0.303135	0.0721378	0.504192	0.908131	-0.0536485	0.619592	0.8593	-0.171136	0.110885	0.265395	-0.318464	0.00249552	0.107678	-0.2842	0.00695206	0.0166788
ENSG00000126062	TMEM115	0.157236	0.14114	0.679954	0.0138585	0.897438	0.995122	0.167503	0.142692	0.34322	0.31101	0.00301186	0.00833309	0.245538	0.0203797	0.147178	-0.0350232	0.744548	0.999554	0.0706856	0.510381	0.834993	0.150508	0.159176	0.999977	-0.0283631	0.791898	0.991579	-0.082028	0.447392	0.913016	0.0141037	0.895633	0.999994	0.0159361	0.882165	0.998785	0.0226214	0.83334	0.998651	-0.0468435	0.6629	0.941062	-0.00627975	0.953425	0.985185	0.125516	0.243927	0.554261	0.0216102	0.841601	0.964993	-0.0115517	0.914933	0.990354	-0.0169438	0.875493	0.964352	-0.10725	0.319942	0.999918	-0.0894863	0.407037	0.952834	0.0371086	0.73141	0.999924	-0.00556827	0.958936	0.9895	-0.0405834	0.70735	0.95005	0.161601	0.132534	0.592828	0.298276	0.00476327	0.0610626	-0.009778	0.927956	0.974849	0.349601	0.000784702	0.002505
ENSG00000124939	SCGB2A1	0.0489574	0.648672	0.903282	-0.0412546	0.701085	0.991064	0.257761	0.0227042	0.134391	0.133503	0.212304	0.305267	0.0986033	0.357931	0.641716	-0.134875	0.2076	0.988194	0.135838	0.204343	0.605245	-0.00562244	0.958296	0.999977	0.0805962	0.452763	0.984053	-0.14323	0.183095	0.802165	0.0832236	0.438117	0.999994	0.0368547	0.731683	0.998785	0.0521068	0.627708	0.998651	-0.00652971	0.951573	0.992319	0.0395283	0.713036	0.891245	0.122532	0.255411	0.565946	0.0196477	0.855823	0.968205	-0.0358314	0.74032	0.967575	0.0394056	0.715475	0.901417	-0.0517102	0.632316	0.999918	-0.107166	0.320323	0.952817	0.0870564	0.419945	0.999924	0.103086	0.339198	0.712649	0.0117717	0.913319	0.987258	0.32691	0.00187892	0.570258	0.304571	0.00391221	0.056723	0.0662569	0.539657	0.785841	0.160419	0.133164	0.205779
ENSG00000078053	AMPH	0.0620549	0.563462	0.877958	-0.216539	0.0415305	0.988997	-0.369326	0.000875919	0.0315829	0.0454422	0.672398	0.752429	-0.0119431	0.911551	0.963608	-0.0410384	0.702578	0.999554	0.207653	0.0508622	0.332156	0.0719539	0.502804	0.999977	-0.0723386	0.500517	0.984053	0.193686	0.070588	0.733857	-0.0344447	0.748626	0.999994	0.0997126	0.352522	0.998785	0.118173	0.27005	0.998651	0.056085	0.601645	0.929549	0.0117022	0.913328	0.970516	-0.0135126	0.900561	0.963048	-0.18467	0.0849904	0.586907	-0.00918596	0.932308	0.992423	-0.00668229	0.95073	0.986292	0.123435	0.251895	0.999918	0.169823	0.113693	0.952817	0.135176	0.209225	0.999924	0.0170375	0.87481	0.964518	0.347421	0.000911716	0.462662	0.0298853	0.782239	0.928352	-0.0902426	0.403068	0.580724	0.00160798	0.988137	0.996298	0.0592463	0.581283	0.673071
ENSG00000168564	CDKN2AIP	0.120872	0.259183	0.746075	0.0210178	0.845001	0.994968	0.171566	0.133116	0.330234	0.410579	6.43269990185935e-05	0.000294345	0.239403	0.0238487	0.160218	-0.0640991	0.550657	0.999554	0.106462	0.320714	0.721258	-0.0218575	0.838891	0.999977	-0.164462	0.123534	0.984053	-0.065244	0.545886	0.939078	-0.0730862	0.496088	0.999994	0.0134991	0.900083	0.998785	0.122318	0.253485	0.998651	0.055488	0.605526	0.930168	0.0833342	0.437506	0.735248	0.095147	0.377886	0.671825	0.0213697	0.843341	0.965529	-0.0352401	0.744458	0.968195	0.0610013	0.572355	0.833163	-0.104455	0.332786	0.999918	-0.130871	0.224228	0.952817	-0.0972312	0.367479	0.999924	-0.011388	0.916134	0.978034	0.0128181	0.905648	0.986643	0.198785	0.0633564	0.570258	0.254475	0.01673	0.0988594	0.0236964	0.826538	0.934323	0.418442	4.49080792748191e-05	0.000203786
ENSG00000155980	KIF5A	-0.0946749	0.377496	0.802538	-0.168425	0.114623	0.988997	-0.227441	0.0452203	0.188699	-0.108723	0.310487	0.412489	-0.280517	0.00775229	0.0895581	0.12788	0.232373	0.999554	0.287872	0.00622764	0.105515	-0.0604218	0.573793	0.999977	-0.0258151	0.810225	0.992659	0.136378	0.205164	0.812671	-0.013815	0.897758	0.999994	-0.0396303	0.712328	0.998785	-0.00614734	0.954406	0.998651	0.0203489	0.849876	0.973623	-0.08689	0.418134	0.722123	-0.124568	0.247535	0.558612	-0.126997	0.238365	0.720764	-0.000225608	0.998336	0.999442	-0.0461222	0.669594	0.88208	-0.00866841	0.936113	0.999918	0.0159948	0.882415	0.986872	0.0258759	0.810868	0.999924	-0.075005	0.487351	0.804255	0.141834	0.187447	0.791069	-0.00619549	0.954315	0.986337	-0.153097	0.154432	0.3216	-0.0768917	0.476434	0.745101	-0.15448	0.148331	0.224631
ENSG00000103540	CCP110	-0.0181717	0.865779	0.966108	-0.134915	0.207465	0.988997	0.199508	0.0799095	0.251909	0.47358	2.76840847091009e-06	1.89472061334721e-05	0.0693075	0.518682	0.760406	0.00138631	0.989713	0.999554	0.268371	0.0109953	0.146177	0.00415924	0.969143	0.999977	-0.0547549	0.610306	0.988727	0.111507	0.300994	0.861018	-0.120598	0.260273	0.999994	-0.0660452	0.538599	0.998785	-0.0399126	0.71037	0.998651	-0.0663332	0.536825	0.916307	-0.163818	0.125032	0.437281	-0.00799777	0.941047	0.979069	-0.108374	0.314863	0.769986	-0.154639	0.150271	0.834231	-0.122609	0.25511	0.618772	-0.0626739	0.561849	0.999918	-0.0858966	0.426187	0.953977	-0.05787	0.592265	0.999924	-0.145686	0.175623	0.590348	0.0590349	0.584822	0.924362	0.110846	0.303889	0.692426	0.0944002	0.381658	0.56186	-0.168691	0.116155	0.400518	0.453578	8.04751415062199e-06	4.46735804209822e-05
ENSG00000162869	PPP1R21	0.0103984	0.922954	0.982482	-0.162501	0.128136	0.988997	0.0214968	0.851809	0.92556	0.0554404	0.605835	0.695295	-0.179851	0.0916984	0.325465	0.0416893	0.698086	0.999554	0.00661862	0.950915	0.987181	-0.0943916	0.378931	0.999977	0.0489721	0.648574	0.988727	0.0171124	0.874264	0.989821	-0.0634228	0.554878	0.999994	-0.0177305	0.869009	0.998785	-0.00681518	0.949459	0.998651	-0.0667119	0.534498	0.915388	-0.0348963	0.745442	0.903812	-0.0201876	0.851905	0.944296	-0.0120003	0.911642	0.979842	-0.0971031	0.368113	0.891425	-0.0548037	0.61206	0.856499	0.0423597	0.695159	0.999918	0.0225055	0.835129	0.983911	-0.133343	0.215521	0.999924	-0.0648766	0.548155	0.836198	-0.0121185	0.910776	0.987234	-0.0603189	0.576667	0.842506	-0.119077	0.269158	0.451184	-0.061291	0.570528	0.804773	0.0484325	0.652194	0.733925
ENSG00000147408	CSGALNACT1	-0.13204	0.217403	0.723091	-0.0296225	0.78288	0.993513	-0.014373	0.900606	0.951071	-0.504576	4.61029475040675e-07	4.00843261917939e-06	-0.125897	0.239754	0.52869	0.0175804	0.870108	0.999554	-0.0329549	0.75916	0.933764	-0.0951759	0.374965	0.999977	0.248518	0.0188571	0.984053	-0.000659337	0.995136	0.999228	-0.013027	0.903561	0.999994	-0.150689	0.158668	0.998785	-0.174962	0.10102	0.998651	-0.233412	0.0277092	0.783719	-0.245972	0.0201518	0.226292	-0.186152	0.0824739	0.339602	-0.0480221	0.656824	0.919324	-0.111363	0.301626	0.876534	-0.120267	0.264365	0.628255	-0.0591951	0.583802	0.999918	-0.0649596	0.547642	0.959664	-0.201675	0.0595322	0.999924	-0.117095	0.277262	0.670158	-0.0828514	0.44283	0.89135	-0.0858462	0.42646	0.763955	-0.237584	0.0258215	0.12028	-0.174708	0.103521	0.381481	-0.518861	1.89799565841753e-07	1.69483680982983e-06
ENSG00000242372	EIF6	0.198136	0.0627034	0.61208	0.173861	0.103217	0.988997	0.230029	0.0427633	0.183299	0.25765	0.0147845	0.0327207	0.197701	0.0632944	0.269305	-0.150346	0.159629	0.963262	-0.0963168	0.369241	0.757247	-0.0345275	0.748041	0.999977	0.0212274	0.843475	0.995635	-0.0803485	0.456778	0.915892	0.107505	0.31597	0.999994	0.0533872	0.619267	0.998785	0.073513	0.493569	0.998651	0.029823	0.781447	0.961117	0.123062	0.250588	0.584933	0.227776	0.0328167	0.231303	0.182437	0.0888953	0.591158	0.0680978	0.528425	0.92651	0.0933373	0.387065	0.723672	-0.000660406	0.995128	0.999918	0.00364908	0.973083	0.996852	0.0893103	0.407964	0.999924	0.11731	0.276377	0.669574	-0.165315	0.123748	0.757061	0.136948	0.20326	0.634453	0.363498	0.000499481	0.0365751	0.121731	0.258553	0.571049	0.295287	0.00496523	0.0124547
ENSG00000006118	TMEM132A	0.0905293	0.39883	0.80839	0.0867106	0.419099	0.98901	0.00242688	0.983176	0.991756	0.217841	0.0402912	0.076641	-0.083266	0.437883	0.704019	0.0986756	0.357577	0.999554	0.197193	0.0639902	0.36954	-0.0795205	0.458837	0.999977	-0.0481495	0.654096	0.988727	0.107319	0.319627	0.868616	0.0692147	0.519243	0.999994	0.147965	0.166421	0.998785	0.131382	0.219725	0.998651	0.156073	0.144142	0.797371	0.235386	0.0263828	0.249282	0.223688	0.0361709	0.238868	0.184874	0.0846405	0.586228	0.213525	0.0457706	0.834231	0.252202	0.0177643	0.312909	0.0461402	0.669472	0.999918	-0.0836087	0.438657	0.953977	0.132555	0.218272	0.999924	0.217984	0.0413268	0.426249	-0.09995	0.35417	0.865601	-0.0975099	0.366101	0.727831	-0.028513	0.792007	0.87498	0.269829	0.0110101	0.170571	0.271828	0.00996966	0.0227793
ENSG00000204569	PPP1R10	0.0771845	0.47218	0.842673	0.0633616	0.555261	0.989132	0.144293	0.207528	0.423607	0.205376	0.0535128	0.09758	0.377737	0.000262885	0.0180514	0.0655737	0.541508	0.999554	-0.0473271	0.659635	0.898015	0.213546	0.0444997	0.999977	-0.238138	0.024623	0.984053	-0.0233367	0.829131	0.982798	-0.0809751	0.450634	0.999994	-0.0551236	0.607899	0.998785	-0.00723677	0.946337	0.998651	-0.0171889	0.872976	0.975584	-0.117511	0.272761	0.605277	-0.0393043	0.716175	0.879982	-0.0984489	0.361481	0.797671	-0.0711849	0.509856	0.920519	-0.0782195	0.46883	0.773674	-0.0229408	0.831986	0.999918	0.0408965	0.705196	0.970132	0.0119972	0.911665	0.999924	-0.16908	0.115305	0.528544	0.0837212	0.43804	0.890505	-0.0671901	0.533948	0.820034	-0.0345078	0.749591	0.847329	-0.146544	0.173066	0.477372	0.206434	0.052267	0.0941856
ENSG00000160613	PCSK7	0.0861478	0.422136	0.820537	0.0978705	0.361532	0.988997	0.424567	0.000107016	0.0167257	0.0978186	0.361788	0.467393	-0.0026095	0.980637	0.991095	-0.0524769	0.625264	0.999554	-0.0477908	0.656509	0.896686	-0.0448778	0.676238	0.999977	-0.0216043	0.840732	0.995635	0.0358754	0.740013	0.968764	-0.163858	0.124938	0.999994	-0.0917701	0.392371	0.998785	-0.100046	0.350904	0.998651	-0.194101	0.0683583	0.784433	-0.231705	0.0289018	0.260091	-0.167951	0.117787	0.395335	-0.183619	0.0868106	0.588765	-0.224694	0.0353201	0.834231	-0.236802	0.0263283	0.337697	-0.157579	0.142578	0.999918	0.00643723	0.952535	0.996689	-0.196362	0.0667143	0.999924	-0.26591	0.012278	0.346319	0.104016	0.334836	0.857469	0.135431	0.208357	0.636544	0.000937383	0.993084	0.99644	-0.273121	0.0100351	0.166674	0.058179	0.588122	0.678634
ENSG00000178685	PARP10	0.240193	0.0233751	0.513693	0.0337927	0.75323	0.992086	-0.230231	0.0425764	0.182875	-0.109621	0.306485	0.408242	-0.155013	0.146919	0.412707	0.182117	0.0876148	0.885569	-0.0985907	0.357993	0.748344	0.0144942	0.89276	0.999977	-0.0444434	0.6792	0.988789	-0.0819888	0.44761	0.913016	0.0377267	0.725584	0.999994	0.0687169	0.52226	0.998785	0.0471917	0.660548	0.998651	0.0678247	0.527688	0.912946	0.113236	0.290709	0.621443	-0.0117964	0.913138	0.968528	0.0748075	0.488502	0.859806	0.0714296	0.508398	0.920477	0.0400403	0.711092	0.899684	0.111708	0.300118	0.999918	0.223223	0.0365698	0.952817	0.0141367	0.895993	0.999924	0.0350207	0.745995	0.918602	-0.0440015	0.683959	0.94575	-0.122969	0.253704	0.665268	-0.0726093	0.501403	0.665318	0.0685329	0.525787	0.776969	-0.096883	0.36642	0.467284
ENSG00000127419	TMEM175	0.0547765	0.610165	0.891631	0.0115895	0.91416	0.995455	-0.220894	0.0519604	0.201395	-0.36155	0.000499201	0.00175553	-0.100529	0.348572	0.632788	0.0892078	0.405778	0.999554	0.0627506	0.559089	0.859587	0.0405098	0.706233	0.999977	0.102725	0.33809	0.984053	-0.0783793	0.46792	0.920105	0.089332	0.405122	0.999994	0.141501	0.185931	0.998785	0.115095	0.28281	0.998651	0.117715	0.271922	0.841795	0.195411	0.0664793	0.343133	0.0446999	0.679216	0.863343	0.102288	0.342966	0.787177	0.193325	0.0711236	0.834231	0.188214	0.0790731	0.431545	0.0783513	0.468079	0.999918	0.0648221	0.548492	0.959664	0.0670869	0.534578	0.999924	0.196604	0.0663721	0.468802	0.00437876	0.967703	0.996507	-0.0407201	0.706409	0.897396	-0.0742916	0.491514	0.657908	0.222095	0.037553	0.257806	-0.347625	0.000844228	0.00267311
ENSG00000198315	ZKSCAN8	-0.149033	0.16335	0.690597	0.0533525	0.619496	0.989132	0.163295	0.153146	0.357214	-0.0102364	0.92415	0.948073	-0.0762868	0.477363	0.732449	-0.0755544	0.481614	0.999554	0.105552	0.324894	0.724217	-0.16969	0.111885	0.999977	0.00910574	0.932507	0.997945	0.311611	0.00312338	0.574859	-0.126207	0.23859	0.999994	-0.0858801	0.423585	0.998785	-0.0859017	0.423467	0.998651	-0.155425	0.145834	0.797371	-0.228202	0.0314848	0.268363	-0.0940803	0.38328	0.675614	-0.101549	0.346485	0.788469	-0.144793	0.178314	0.840813	-0.130384	0.225974	0.593115	-0.0821334	0.446807	0.999918	-0.0884975	0.412261	0.953394	-0.10026	0.352672	0.999924	-0.186346	0.0821498	0.488625	0.0304427	0.778281	0.966838	0.019161	0.859357	0.953334	-0.096598	0.370622	0.551782	-0.201376	0.05992	0.306628	-0.0467155	0.663765	0.743568
ENSG00000138032	PPM1B	0.0899659	0.401783	0.809371	-0.00853728	0.936712	0.996021	0.287722	0.0106393	0.095268	-0.0709904	0.508555	0.608471	0.275464	0.00898203	0.0969798	-0.32016	0.0022236	0.821712	0.0893347	0.405107	0.778989	0.0644587	0.548419	0.999977	0.0325044	0.762354	0.991579	0.0721701	0.504001	0.930565	0.0346932	0.746873	0.999994	-0.00252093	0.981294	0.998945	0.0191452	0.858662	0.998651	-0.132888	0.214438	0.822538	-0.220622	0.0377469	0.286051	-0.0201036	0.852515	0.94449	-0.0643257	0.551564	0.884254	-0.157683	0.142309	0.834231	-0.219798	0.0396243	0.365907	0.0392332	0.716667	0.999918	0.12632	0.240897	0.952817	-0.0120507	0.911273	0.999924	-0.209292	0.0503487	0.445771	0.074686	0.48921	0.904866	0.262407	0.0135173	0.570258	0.166106	0.121936	0.280143	-0.242227	0.0229794	0.215921	-0.0548458	0.609712	0.698358
ENSG00000136718	IMP4	0.201645	0.0581012	0.605396	0.160353	0.133325	0.988997	0.245366	0.0303687	0.1546	0.223617	0.035158	0.0681603	0.183211	0.085696	0.313899	-0.0124698	0.907668	0.999554	-0.163379	0.126061	0.500826	0.0208648	0.846116	0.999977	-0.049371	0.645903	0.988727	-0.163047	0.129058	0.766284	-0.0177615	0.868782	0.999994	0.00711586	0.947232	0.998785	0.00589664	0.956264	0.998651	-0.0230535	0.830204	0.97011	0.0670223	0.532594	0.796721	0.102062	0.34404	0.645491	0.0511155	0.636242	0.912562	-0.0119843	0.911759	0.989599	-0.00246587	0.981809	0.995617	-0.148962	0.166008	0.999918	-0.0959883	0.373663	0.952817	-0.0727697	0.500455	0.999924	0.0232228	0.829952	0.949022	-0.0746158	0.489619	0.905235	0.132641	0.217968	0.642541	0.316343	0.00267648	0.0509021	0.0297571	0.78315	0.912879	0.252924	0.0167858	0.0356955
ENSG00000109445	ZNF330	0.0760703	0.478617	0.845556	0.0393568	0.714227	0.991469	0.321737	0.00407332	0.0604609	0.631726	3.17637027791307e-11	1.40611829792041e-09	0.044515	0.678711	0.852465	-0.0486854	0.650496	0.999554	0.114102	0.287011	0.689557	-0.0339891	0.751842	0.999977	-0.0336304	0.754378	0.991579	-0.0616624	0.568191	0.942426	0.0117315	0.913112	0.999994	0.072981	0.49671	0.998785	0.061366	0.567809	0.998651	0.0629085	0.558098	0.919746	0.052151	0.627416	0.849871	0.225915	0.0343099	0.234439	0.0796178	0.460895	0.849214	0.0303254	0.779114	0.971837	0.10736	0.319441	0.673928	-0.0657588	0.542716	0.999918	-0.179575	0.0941081	0.952817	0.0710464	0.510681	0.999924	0.107242	0.319975	0.701942	-0.0646979	0.54926	0.915854	0.107471	0.318939	0.700723	0.260096	0.0143926	0.0932623	0.09471	0.38009	0.673968	0.654642	3.44346773317739e-12	1.89036384317912e-10
ENSG00000171720	HDAC3	0.0399065	0.710412	0.922937	0.0670003	0.532729	0.989132	0.130736	0.253914	0.473892	-0.00610471	0.954722	0.969724	0.0611721	0.569036	0.791295	-0.223007	0.0356733	0.821712	0.0155875	0.884725	0.970251	-0.0221342	0.83688	0.999977	0.106303	0.321442	0.984053	-0.0787964	0.465548	0.919818	0.111236	0.299369	0.999994	0.109785	0.305755	0.998785	0.116882	0.275354	0.998651	0.0285178	0.790788	0.961462	0.0768955	0.473845	0.759832	0.206723	0.0533055	0.281491	0.0778912	0.470704	0.8516	0.0531288	0.622992	0.947929	0.0645762	0.550012	0.822213	-0.0611515	0.571407	0.999918	-0.152991	0.15472	0.952817	0.00542552	0.959988	0.999924	0.101459	0.346915	0.717527	0.00150666	0.988885	0.998418	0.196819	0.0660697	0.570258	0.226067	0.0341861	0.138828	0.0866069	0.422358	0.708848	0.0101928	0.924472	0.947058
ENSG00000178425	NT5DC1	0.0366274	0.733275	0.931054	-0.108131	0.313142	0.988997	0.00518656	0.964054	0.983091	-0.498428	6.67260127373837e-07	5.50913262307145e-06	-0.00463593	0.965608	0.985502	-0.0359155	0.738271	0.999554	-0.031047	0.772715	0.938189	-0.0269874	0.801779	0.999977	0.128507	0.230071	0.984053	0.0523606	0.628034	0.94931	-0.00151214	0.988779	0.999994	0.0943428	0.379179	0.998785	0.0233387	0.828135	0.998651	-0.0290821	0.786746	0.961117	-0.0995142	0.353486	0.670614	-0.127278	0.237318	0.546381	-0.0842129	0.435345	0.835484	-0.0185574	0.863744	0.982798	-0.125457	0.244153	0.608875	0.060988	0.572438	0.999918	0.0978754	0.364298	0.952817	-0.117875	0.274054	0.999924	-0.160648	0.134863	0.546699	0.138003	0.199767	0.79639	-0.0840162	0.436422	0.768818	-0.22375	0.0361181	0.143248	-0.141608	0.188156	0.49567	-0.523742	1.38837981555895e-07	1.29652739867682e-06
ENSG00000119280	C1orf198	0.126293	0.238267	0.732041	0.191108	0.0728131	0.988997	0.218154	0.0550151	0.207909	0.281793	0.00746627	0.0181222	0.188217	0.0773355	0.298967	-0.106211	0.321866	0.999554	-0.262369	0.0129963	0.163089	-0.0125537	0.907049	0.999977	-0.0514389	0.63213	0.988727	-0.0220991	0.838065	0.983179	-0.0329633	0.7591	0.999994	0.0637797	0.552649	0.998785	-0.0270658	0.801215	0.998651	-0.0967887	0.366889	0.873407	0.0487717	0.649917	0.863209	0.131111	0.223373	0.529388	0.118185	0.272787	0.74468	0.0118954	0.912411	0.989659	0.0885864	0.41179	0.741887	-0.075105	0.486769	0.999918	-0.074381	0.490991	0.956251	0.0020017	0.985233	0.999924	0.103379	0.337819	0.712086	-0.128945	0.231181	0.813506	0.0642528	0.552016	0.82956	0.194984	0.0686861	0.203329	0.101531	0.346571	0.64855	0.313859	0.00274307	0.00742356
ENSG00000105329	TGFB1	0.186072	0.080835	0.641315	0.0706146	0.510808	0.989132	-0.122652	0.284712	0.506865	0.155128	0.146617	0.226282	-0.0254234	0.813051	0.921119	0.0133866	0.900912	0.999554	0.125879	0.23982	0.642504	-0.0642268	0.549862	0.999977	-0.0848168	0.429368	0.984053	0.0503244	0.641481	0.952214	0.115153	0.282566	0.999994	0.114444	0.285559	0.998785	0.100447	0.348968	0.998651	0.0784909	0.464692	0.897014	0.206764	0.0518843	0.316242	0.121562	0.259219	0.570205	0.235495	0.0271943	0.510189	0.0866268	0.422251	0.900415	0.191981	0.0731494	0.423047	-0.0113089	0.916714	0.999918	-0.0887674	0.410832	0.952834	0.0876442	0.416801	0.999924	0.233435	0.0286083	0.398892	-0.192003	0.0731164	0.718158	0.19434	0.0696248	0.570258	0.160909	0.134222	0.296468	0.244859	0.0214903	0.212686	0.158368	0.138262	0.212261
ENSG00000178878	APOLD1	-0.16491	0.122502	0.671084	-0.0838111	0.434879	0.98901	-0.172277	0.131492	0.328508	-0.508211	3.69249123499671e-07	3.30861208593202e-06	-0.0676386	0.528824	0.76683	-0.00961876	0.928714	0.999554	0.0488332	0.649505	0.894203	-0.0121589	0.90996	0.999977	0.203863	0.0553368	0.984053	-0.130558	0.225349	0.826189	0.063144	0.556623	0.999994	-0.0880971	0.411672	0.998785	-0.101046	0.346087	0.998651	-0.0590407	0.582597	0.926014	-0.133351	0.212829	0.544331	-0.188701	0.0782865	0.331116	-0.0496194	0.646163	0.915871	-0.000173272	0.998722	0.999442	-0.00802108	0.940875	0.983705	-0.0990921	0.358337	0.999918	-0.0470971	0.663029	0.964996	-0.0411079	0.703743	0.999924	-0.0167801	0.876686	0.965812	-0.0316428	0.769779	0.966074	-0.11155	0.300808	0.690654	-0.15672	0.144794	0.309523	-0.0552704	0.609029	0.825875	-0.526102	1.19149759392201e-07	1.13612735743086e-06
ENSG00000168792	ABHD15	-0.0910276	0.396229	0.806998	-0.0137173	0.898477	0.995122	-0.125572	0.273315	0.494788	-0.518391	1.95558540916352e-07	1.92651089124319e-06	-0.0939459	0.381197	0.660051	0.0484109	0.652339	0.999554	-0.0449007	0.676082	0.903953	-0.0755495	0.481642	0.999977	0.232502	0.0283398	0.984053	0.0833558	0.440048	0.909908	-0.0269496	0.802051	0.999994	-0.034137	0.750797	0.998785	0.00267662	0.980139	0.998651	-0.104896	0.327926	0.859515	-0.104474	0.329885	0.654601	-0.0589383	0.585438	0.811521	0.0283271	0.793333	0.956761	-0.0328945	0.760939	0.970157	-0.0621253	0.565284	0.829994	0.0197822	0.854847	0.999918	0.116081	0.281475	0.952817	-0.095126	0.377991	0.999924	-0.0720478	0.504726	0.813148	-0.0628263	0.560896	0.918995	-0.0660549	0.540896	0.823134	-0.160615	0.134945	0.297327	-0.101804	0.345271	0.648026	-0.528679	1.00689125925868e-07	9.85853154829934e-07
ENSG00000070404	FSTL3	-0.0790226	0.461663	0.83841	0.00697633	0.948266	0.996021	-0.0618572	0.590574	0.7598	0.0842124	0.432675	0.536422	-0.0239678	0.823576	0.925784	-0.14988	0.160943	0.963745	-0.172856	0.105257	0.462706	0.0255528	0.812117	0.999977	-0.00214374	0.984093	0.999101	-0.11083	0.30396	0.862836	-0.1056	0.324673	0.999994	-0.193772	0.0688374	0.998785	-0.234065	0.0272641	0.998651	-0.19324	0.0696166	0.784433	-0.033497	0.755321	0.907754	-0.111207	0.302307	0.611279	-0.117115	0.27718	0.747118	-0.154269	0.151263	0.834231	-0.0609488	0.572686	0.833179	-0.064233	0.552139	0.999918	0.0785794	0.466781	0.955317	0.00787485	0.941951	0.999924	-0.0245839	0.820149	0.946371	-0.042849	0.691815	0.94776	-0.0234477	0.82833	0.943738	0.0131199	0.903437	0.945519	-0.0267206	0.804814	0.923758	0.0902845	0.400112	0.501248
ENSG00000068903	SIRT2	0.157227	0.141163	0.679954	0.0910155	0.396291	0.988997	-0.123102	0.282937	0.504783	-0.342478	0.00101908	0.00327208	-0.0784247	0.46507	0.723836	0.00192862	0.985689	0.999554	-0.190217	0.0741838	0.396075	-0.0191388	0.858708	0.999977	0.0361427	0.736675	0.990803	-0.237147	0.0261037	0.642533	0.153034	0.152212	0.999994	-0.00992502	0.926451	0.998785	-0.047584	0.657902	0.998651	0.0580608	0.588882	0.926659	0.0181485	0.865949	0.952646	-0.0067079	0.950542	0.982679	0.0674411	0.532418	0.876965	0.0798806	0.459412	0.909742	0.00835291	0.938434	0.98274	0.103779	0.335942	0.999918	0.0895609	0.406645	0.952834	0.0160798	0.881795	0.999924	0.0331819	0.758913	0.924985	-0.103603	0.336766	0.858459	-0.168426	0.116737	0.585644	-0.135306	0.208782	0.38568	0.0299683	0.78165	0.912524	-0.352444	0.000705757	0.00228473
ENSG00000140307	GTF2A2	0.048291	0.653145	0.904162	-0.0567951	0.597043	0.989132	0.229385	0.0433639	0.184618	0.462391	5.07071199429276e-06	3.19797616711898e-05	0.158116	0.138899	0.402176	-0.0865906	0.419746	0.999554	0.151245	0.157121	0.544361	0.164353	0.123787	0.999977	-0.0776259	0.469642	0.984053	-0.116073	0.281509	0.855292	0.00770012	0.942907	0.999994	0.0103406	0.92338	0.998785	0.025515	0.81239	0.998651	-0.00833494	0.938209	0.99063	-0.00990802	0.926577	0.97607	0.161516	0.132742	0.41617	0.0377216	0.727146	0.938465	-0.0433642	0.688299	0.958132	0.0297841	0.782958	0.929807	-0.0586482	0.587288	0.999918	-0.108966	0.312213	0.952817	0.0426276	0.693327	0.999924	0.0530856	0.623276	0.869387	-0.0348328	0.747312	0.960559	0.180451	0.0924881	0.579856	0.300424	0.00445593	0.0594295	0.0148905	0.890481	0.960135	0.504532	4.62273238799327e-07	3.66123220649364e-06
ENSG00000073060	SCARB1	-0.0635087	0.554341	0.874214	-0.0340121	0.75168	0.992086	-0.205502	0.071081	0.237271	-0.344583	0.000943945	0.00306392	-0.191621	0.0720347	0.288666	0.142795	0.181898	0.975344	0.0183496	0.864478	0.964608	-0.031136	0.772081	0.999977	0.172047	0.10692	0.984053	-0.11094	0.303473	0.862836	0.0140009	0.89639	0.999994	-0.01544	0.885808	0.998785	-0.0350545	0.744327	0.998651	-0.0321729	0.764707	0.958759	-0.00254841	0.98109	0.99323	-0.0684057	0.526558	0.772389	0.00450057	0.966805	0.993199	0.0387798	0.719804	0.963949	0.0204099	0.850293	0.954503	-0.0637298	0.555264	0.999918	-0.0185789	0.863588	0.986872	-0.0630351	0.559592	0.999924	0.0325302	0.763509	0.926233	-0.0516061	0.633003	0.935055	-0.0386578	0.720649	0.903162	-0.0821978	0.446449	0.619672	0.0249937	0.817202	0.930202	-0.391755	0.000146757	0.000576553
ENSG00000033178	UBA6	-0.144019	0.178143	0.702221	-0.0588251	0.583977	0.989132	0.0431259	0.707733	0.837414	-0.0492738	0.646554	0.730582	-0.126592	0.237146	0.525421	-0.000802589	0.994044	0.999901	0.0806971	0.452196	0.805057	-0.203314	0.05601	0.999977	0.00719148	0.946672	0.997945	0.319508	0.00241052	0.573554	-0.197815	0.0631392	0.999994	-0.0360498	0.737327	0.998785	0.00924867	0.93145	0.998651	-0.0284478	0.79129	0.961462	-0.0641261	0.550489	0.807038	-0.162036	0.131481	0.414654	-0.109946	0.307854	0.767449	-0.112652	0.296028	0.874148	-0.0657541	0.542745	0.817043	-0.0205326	0.849404	0.999918	0.0504204	0.640844	0.963964	-0.0445759	0.680057	0.999924	-0.117707	0.274745	0.669008	0.134098	0.212913	0.80507	-0.0554069	0.608144	0.854934	-0.164535	0.125556	0.284615	-0.0980672	0.363355	0.661355	-0.0644693	0.548354	0.643416
ENSG00000139540	SLC39A5	-0.0678386	0.527603	0.863675	-0.0456817	0.670771	0.990089	0.13299	0.24575	0.465332	0.0894559	0.404468	0.508912	-0.116696	0.276121	0.565061	-0.0642726	0.549577	0.999554	-0.484313	1.51794490266255e-06	0.00107936	-0.0142758	0.894367	0.999977	-0.103164	0.336021	0.984053	-0.0440746	0.683462	0.96004	-0.0336234	0.754427	0.999994	-0.0788167	0.462834	0.998785	-0.0946846	0.377447	0.998651	-0.055379	0.606235	0.930168	0.0314878	0.769577	0.914724	-0.0269701	0.803028	0.921614	0.0139091	0.897659	0.976281	-0.00428754	0.968376	0.997458	-0.0370647	0.731716	0.907975	0.100201	0.352958	0.999918	0.0862702	0.424171	0.953977	-0.09084	0.399949	0.999924	-0.108577	0.313954	0.699249	-0.0770152	0.475724	0.901478	-0.21519	0.0440671	0.570258	-0.186596	0.0817321	0.223232	-0.0401559	0.710295	0.87854	0.064808	0.54625	0.641464
ENSG00000141699	FAM134C	0.00322855	0.976045	0.994971	-0.0475886	0.657871	0.989295	0.0141014	0.902475	0.952385	-0.235935	0.0260234	0.0531452	0.272349	0.00982231	0.10087	-0.0181092	0.866237	0.999554	0.0617977	0.565084	0.862023	0.235975	0.025997	0.999977	0.045643	0.671034	0.988727	0.0198395	0.854431	0.986659	-0.0147931	0.890562	0.999994	-0.0150374	0.888767	0.998785	0.0391464	0.71569	0.998651	-0.0243331	0.820932	0.968245	-0.178935	0.0933914	0.392376	-0.0660542	0.5409	0.781852	-0.189346	0.0772537	0.572457	-0.0801124	0.458106	0.909742	-0.180379	0.0926195	0.448584	-0.154635	0.150284	0.999918	-0.0609404	0.572739	0.961464	-0.0741077	0.492589	0.999924	-0.194541	0.0693314	0.471977	0.226571	0.0337775	0.680123	0.102999	0.339605	0.712463	0.0757878	0.482805	0.650178	-0.217654	0.041643	0.265938	-0.231161	0.0292906	0.0576447
ENSG00000176248	ANAPC2	-0.0416412	0.698418	0.921367	0.122623	0.252292	0.988997	-0.116475	0.309851	0.532033	-0.414599	5.35894949198479e-05	0.000250629	-0.320309	0.00221241	0.0480495	0.00218486	0.983788	0.999554	0.0196318	0.855107	0.962363	-0.224506	0.034419	0.999977	0.227464	0.0320537	0.984053	-0.0787484	0.46582	0.919818	0.072468	0.499748	0.999994	0.164989	0.122321	0.998785	0.140499	0.189098	0.998651	0.0782101	0.466296	0.897014	0.247727	0.0192517	0.223148	0.0012188	0.991008	0.996661	0.0142517	0.895152	0.976263	0.121738	0.258525	0.862236	0.202937	0.0579235	0.400385	0.0491582	0.649234	0.999918	-0.049548	0.646638	0.964553	-0.0824954	0.444799	0.999924	0.109326	0.310606	0.697145	0.138276	0.19887	0.79639	0.0137304	0.898967	0.96661	-0.156267	0.145973	0.310798	0.213728	0.0455596	0.275659	-0.427534	2.93061639862202e-05	0.000139721
ENSG00000157796	WDR19	0.00256499	0.980967	0.996875	-0.103686	0.333568	0.988997	0.109011	0.342088	0.563733	0.3575	0.000583066	0.00200649	8.54552111410722e-05	0.999366	0.999858	-0.0370311	0.730447	0.999554	0.237	0.0253378	0.239192	-0.0224964	0.834248	0.999977	-0.0518411	0.629466	0.988727	0.14336	0.182694	0.801409	-0.0907139	0.397865	0.999994	0.0567882	0.597088	0.998785	0.081695	0.446605	0.998651	0.00383677	0.971534	0.996602	-0.0019967	0.985184	0.994709	0.0864014	0.423464	0.704565	-0.0651619	0.546393	0.883657	-0.0454787	0.67394	0.956347	0.0647406	0.548996	0.821626	0.00985591	0.927384	0.999918	-0.0242694	0.822411	0.982538	0.0357754	0.740712	0.999924	-0.106837	0.321818	0.703164	0.12494	0.246116	0.823128	0.103697	0.336326	0.710017	0.0987818	0.359851	0.541377	-0.0204902	0.849711	0.945069	0.326931	0.00176557	0.00505979
ENSG00000167699	GLOD4	0.14659	0.170438	0.695404	0.128259	0.230977	0.988997	-0.0846797	0.461048	0.66041	-0.405498	8.0760101452082e-05	0.000359268	-0.0243775	0.820611	0.924698	0.0272405	0.799959	0.999554	-0.0944915	0.378425	0.762272	-0.157695	0.139967	0.999977	0.130347	0.223409	0.984053	-0.0288913	0.789311	0.975271	-0.0103417	0.923372	0.999994	0.0617552	0.565352	0.998785	0.0393792	0.714072	0.998651	0.0309162	0.773646	0.960026	0.079473	0.459106	0.749777	-0.00846733	0.937592	0.977866	0.00968183	0.928663	0.985771	0.00463096	0.965844	0.997127	-0.0451811	0.675955	0.885024	0.0194479	0.857274	0.999918	0.0241394	0.823347	0.982538	-0.135894	0.206791	0.999924	-0.00921243	0.932113	0.982851	0.0313324	0.771975	0.966074	0.102091	0.343905	0.71467	0.0162903	0.880259	0.931567	-0.000720901	0.994681	0.998111	-0.380982	0.000230234	0.000859081
ENSG00000078177	N4BP2	-0.156395	0.143306	0.681765	-0.13186	0.218036	0.988997	0.113159	0.32392	0.54553	0.371505	0.000337848	0.0012521	-0.189333	0.075565	0.295441	0.0382684	0.721803	0.999554	0.0486858	0.650494	0.894654	-0.15829	0.138458	0.999977	-0.0499535	0.642011	0.988727	0.170215	0.112848	0.759334	-0.0290379	0.787062	0.999994	0.00672122	0.950155	0.998785	-0.0566197	0.598179	0.998651	-0.0417855	0.697424	0.949398	-0.110537	0.302436	0.6312	0.0286975	0.790693	0.914817	0.0107353	0.920925	0.982848	-0.0495517	0.646613	0.952444	-0.0328278	0.761409	0.920731	0.094152	0.382916	0.999918	-0.0084416	0.937782	0.995063	0.00994338	0.926741	0.999924	-0.0893336	0.407842	0.757021	-0.0498101	0.644895	0.937037	-0.0643295	0.551541	0.829264	-0.0961973	0.372619	0.553686	-0.0772991	0.474094	0.743555	0.324086	0.00194648	0.00550251
ENSG00000126254	RBM42	0.0770028	0.473226	0.843118	0.0970593	0.365545	0.988997	-0.174636	0.12621	0.321294	0.115649	0.280482	0.380747	0.0170206	0.874209	0.947087	0.09772	0.362275	0.999554	0.0531879	0.620579	0.883595	0.0261789	0.807601	0.999977	0.0170621	0.873905	0.996411	-0.116479	0.279818	0.85505	0.0383212	0.721435	0.999994	0.113684	0.288793	0.998785	0.131688	0.218643	0.998651	0.118221	0.269852	0.841795	0.335966	0.0012873	0.109768	0.197879	0.0645954	0.305738	0.154081	0.151767	0.653931	0.18463	0.08506	0.834231	0.289896	0.00614995	0.249207	-0.0646445	0.54959	0.999918	-0.126447	0.240419	0.952817	0.114667	0.287417	0.999924	0.242562	0.0227851	0.385618	-0.0841261	0.43582	0.888813	0.0967989	0.369623	0.73044	0.218149	0.0411695	0.153949	0.323702	0.00209478	0.101403	0.14803	0.166234	0.246695
ENSG00000157017	GHRL	-0.369416	0.000367073	0.0909205	-0.319024	0.00231014	0.988997	-0.010306	0.928642	0.965989	0.0707603	0.509934	0.609758	0.106172	0.322045	0.608692	-0.0190562	0.859312	0.999554	0.0114427	0.915243	0.979123	0.0047769	0.964563	0.999977	0.154867	0.147305	0.984053	0.148508	0.167317	0.788809	-0.129896	0.22503	0.999994	0.0560611	0.6018	0.998785	0.102694	0.338238	0.998651	-0.0627972	0.558796	0.919946	0.0773248	0.471372	0.757858	0.0588651	0.585904	0.811786	-0.122308	0.256285	0.734166	-0.0300482	0.781082	0.972184	0.115792	0.282681	0.645321	-0.0846083	0.433184	0.999918	0.0638169	0.554723	0.960117	0.0601523	0.577722	0.999924	0.0458703	0.671294	0.88985	0.241222	0.0235709	0.675037	0.218672	0.0406744	0.570258	0.148277	0.167986	0.33838	0.0755887	0.483959	0.749647	0.0875694	0.414489	0.515748
ENSG00000175354	PTPN2	0.171412	0.108242	0.656213	0.0595557	0.579307	0.989132	0.190962	0.0939834	0.274214	0.368986	0.000373372	0.00136599	0.0196884	0.854695	0.938712	-0.119289	0.265517	0.999554	-0.164999	0.122298	0.493942	0.0022426	0.983359	0.999977	-0.0202369	0.850692	0.995668	-0.0980402	0.363487	0.883465	0.107588	0.315593	0.999994	0.179642	0.092083	0.998785	0.0519006	0.629072	0.998651	0.0800156	0.456036	0.89563	0.122295	0.253574	0.58751	0.312059	0.00307835	0.144036	0.248484	0.0195749	0.500926	0.114278	0.289064	0.872419	0.172593	0.107833	0.466559	0.115103	0.285577	0.999918	-0.0188036	0.861955	0.986872	0.0885963	0.411738	0.999924	0.208835	0.0508642	0.446264	-0.183639	0.0867766	0.730666	0.0658197	0.542341	0.824089	0.226861	0.0335436	0.137709	0.196655	0.0663005	0.319465	0.425138	3.28336486337122e-05	0.000154801
ENSG00000196455	PIK3R4	0.18745	0.0785721	0.637304	-0.0154605	0.885658	0.995122	0.166138	0.146023	0.347893	-0.0168847	0.875206	0.913079	0.402659	9.15612871703608e-05	0.0105901	-0.0436396	0.684692	0.999554	0.11279	0.292624	0.695406	-0.017145	0.873298	0.999977	-0.0935248	0.383344	0.984053	0.0515454	0.633403	0.950974	-0.089412	0.4047	0.999994	-0.00922841	0.9316	0.998785	0.0613639	0.567823	0.998651	0.0723112	0.500679	0.906876	-0.0703113	0.512629	0.784117	-0.141083	0.189815	0.489873	-0.151875	0.157788	0.656351	-0.098531	0.361079	0.88991	-0.148555	0.167181	0.536134	-0.143399	0.182575	0.999918	0.00359387	0.97349	0.996852	-0.00460258	0.966053	0.999924	-0.152317	0.156567	0.569616	0.198986	0.0630848	0.708076	0.158257	0.140844	0.59823	0.0815379	0.45012	0.622769	-0.144077	0.180495	0.486414	-0.0306816	0.775318	0.835125
ENSG00000169826	CSGALNACT2	0.0319191	0.76651	0.938479	0.0458472	0.669647	0.990089	0.284924	0.0114586	0.0983864	0.507271	3.91157481516302e-07	3.47912239212593e-06	0.0645519	0.54784	0.778045	-0.0799373	0.456478	0.999554	0.177148	0.0967644	0.445818	-0.0200963	0.851718	0.999977	-0.069216	0.519235	0.984053	-0.00464197	0.965763	0.997535	0.0254352	0.812966	0.999994	0.0272874	0.799622	0.998785	-0.000199256	0.998521	0.999782	0.00905415	0.932889	0.988784	-0.0395005	0.713229	0.891245	0.112942	0.294778	0.603835	0.0111643	0.917776	0.981654	-0.0885745	0.411853	0.899333	0.00507703	0.962556	0.990501	-0.00313245	0.976893	0.999918	-0.129325	0.229797	0.952817	0.0290378	0.788268	0.999924	-0.019422	0.857461	0.958752	-0.0274651	0.799488	0.971909	0.112611	0.296206	0.689369	0.159618	0.137417	0.300388	-0.0189509	0.860884	0.949249	0.514407	2.51402336282069e-07	2.16625062518317e-06
ENSG00000073464	CLCN4	-0.0287539	0.789096	0.944079	-0.063291	0.555702	0.989132	-0.188119	0.099074	0.28246	-0.399358	0.000105803	0.000456995	0.0928539	0.38678	0.664774	0.0253676	0.813454	0.999554	0.200769	0.0592234	0.356746	0.116314	0.277707	0.999977	0.0236644	0.825774	0.995079	0.121734	0.258541	0.842496	0.0362016	0.736262	0.999994	-0.0344248	0.748766	0.998785	0.00517978	0.961576	0.998651	-0.0206466	0.847706	0.97298	-0.257267	0.0149387	0.207487	-0.132448	0.218647	0.523513	-0.13621	0.205727	0.697013	-0.0371601	0.731052	0.967575	-0.184587	0.0851325	0.441403	0.00956766	0.929502	0.999918	0.117717	0.274702	0.952817	0.00601202	0.955667	0.999924	-0.183066	0.0877814	0.494141	0.164804	0.124929	0.757514	-0.0111648	0.917772	0.972853	-0.108327	0.315077	0.498707	-0.23174	0.0298184	0.238433	-0.425815	3.17989498754834e-05	0.000150502
ENSG00000215218	UBE2QL1	0.165774	0.120527	0.669965	-0.0735572	0.493308	0.989132	0.226732	0.0459129	0.189913	0.226261	0.0329985	0.0647264	0.150001	0.160601	0.432103	-0.0304888	0.776693	0.999554	0.142527	0.182728	0.580429	0.157777	0.139758	0.999977	0.00182344	0.986469	0.999101	-0.147245	0.170998	0.791321	0.0494908	0.645102	0.999994	0.009642	0.928543	0.998785	0.0960933	0.370358	0.998651	0.0346385	0.747259	0.955432	0.0112854	0.916404	0.971848	0.101837	0.345114	0.645723	0.052368	0.627986	0.909319	0.0566393	0.600176	0.944912	0.0208193	0.847326	0.953439	-0.0114785	0.91547	0.999918	-0.0584608	0.588485	0.962878	-0.0492145	0.648859	0.999924	-0.0643395	0.551479	0.837523	-0.0227625	0.833274	0.976797	0.118047	0.27335	0.675855	0.224583	0.0354128	0.141692	-0.0198774	0.854156	0.946896	0.24255	0.022011	0.0451114
ENSG00000140367	UBE2Q2	-0.0697861	0.515791	0.861229	-0.108343	0.312189	0.988997	-0.0295967	0.797003	0.892836	-0.181893	0.0880112	0.148056	-0.202754	0.0567049	0.254083	-0.0338094	0.753112	0.999554	0.101856	0.342217	0.737107	-0.10259	0.338729	0.999977	0.176698	0.097628	0.984053	0.204207	0.0563393	0.712867	-0.129358	0.226973	0.999994	-0.139883	0.191064	0.998785	-0.102369	0.339778	0.998651	-0.13943	0.192519	0.816384	-0.138531	0.195432	0.524868	-0.157059	0.143916	0.431588	-0.0988203	0.359664	0.79625	-0.160588	0.135012	0.834231	-0.218843	0.0405129	0.366802	-0.0356575	0.741536	0.999918	0.0865148	0.422853	0.953977	-0.0871271	0.419566	0.999924	-0.0482407	0.655361	0.882134	0.0317223	0.769216	0.966009	0.0104599	0.922947	0.975097	-0.0280655	0.7952	0.87725	-0.150884	0.160549	0.461148	-0.161801	0.129811	0.201435
ENSG00000105612	DNASE2	0.0822382	0.443578	0.828688	-0.0283623	0.791903	0.993513	0.0418906	0.715742	0.842239	-0.0650273	0.54489	0.641246	0.141067	0.187299	0.465252	0.00187729	0.98607	0.999554	-0.0419277	0.696444	0.910666	0.0419357	0.696389	0.999977	-0.00722177	0.946448	0.997945	-0.0723361	0.503018	0.930497	0.223361	0.0353736	0.999994	0.140226	0.189969	0.998785	0.163986	0.12464	0.998651	0.0853488	0.426468	0.888287	0.0515334	0.631504	0.85208	0.22232	0.0373551	0.241867	0.17365	0.105661	0.601638	0.156147	0.146288	0.834231	0.110196	0.306748	0.665222	0.0675071	0.532016	0.999918	0.000266877	0.998031	0.999578	0.102542	0.341763	0.999924	0.135654	0.207601	0.622295	-0.0702546	0.515416	0.910703	0.0879767	0.415028	0.757041	0.168312	0.116989	0.272955	0.109311	0.310676	0.620321	-0.0320901	0.765295	0.827241
ENSG00000114544	SLC41A3	0.163232	0.126407	0.673256	0.0359974	0.737696	0.992086	0.0293458	0.798688	0.893846	0.173093	0.104773	0.171229	0.119204	0.26586	0.555369	0.00271351	0.979866	0.999554	-0.186911	0.0794514	0.407593	-0.0233104	0.82834	0.999977	-0.1101	0.304363	0.984053	-0.0915687	0.396163	0.895988	0.0823538	0.442935	0.999994	0.0240419	0.82304	0.998785	0.0481198	0.654295	0.998651	0.0687858	0.521841	0.911317	0.129586	0.226147	0.560078	0.160621	0.13493	0.419571	0.129008	0.230952	0.7154	0.107043	0.320879	0.879895	0.0560348	0.604078	0.851694	-0.05349	0.620628	0.999918	0.0094025	0.930716	0.994523	0.0590901	0.58447	0.999924	0.0781864	0.469019	0.794312	-0.0980415	0.363481	0.869268	0.0746281	0.489547	0.796304	0.237919	0.0256069	0.119914	0.108389	0.314799	0.622828	0.180159	0.0911341	0.150666
ENSG00000101298	SNPH	0.135997	0.20381	0.714782	0.0240574	0.822928	0.994393	-0.129012	0.260284	0.481118	0.0650253	0.544902	0.641246	-0.0975888	0.362922	0.645809	0.120186	0.261916	0.999554	0.207335	0.0512261	0.33317	0.0669494	0.533041	0.999977	-0.0827253	0.440873	0.984053	-0.092706	0.390298	0.895227	0.0156107	0.884554	0.999994	0.0314058	0.77016	0.998785	0.0164655	0.878281	0.998651	0.0552921	0.606801	0.930168	-0.0617883	0.565143	0.815951	-0.116327	0.280449	0.591127	-0.0647708	0.548809	0.884006	0.0184828	0.864287	0.982954	-0.100961	0.3493	0.697125	0.0311872	0.773003	0.999918	0.135979	0.206505	0.952817	0.0271902	0.801454	0.999924	-0.0870064	0.420213	0.764921	0.0839385	0.436847	0.889776	-0.0688991	0.523573	0.81373	-0.0286356	0.791133	0.874432	-0.0854862	0.428409	0.712794	0.0528269	0.622955	0.709464
ENSG00000147050	KDM6A	-0.0170404	0.874064	0.968128	-0.131502	0.219301	0.988997	0.218334	0.0548096	0.207415	0.287033	0.00638689	0.0158802	0.183354	0.0854466	0.313435	0.0403002	0.707683	0.999554	0.089104	0.406327	0.78018	0.137648	0.198324	0.999977	-0.0767633	0.474608	0.984053	0.0288345	0.789716	0.975271	-0.273261	0.00956959	0.999994	-0.0536627	0.617458	0.998785	-0.015628	0.884427	0.998651	-0.124862	0.24367	0.831493	-0.0883211	0.410479	0.716291	-0.0528006	0.625145	0.832427	-0.104467	0.332729	0.78038	-0.0924026	0.391858	0.894697	-0.00357974	0.973594	0.99344	-0.0854247	0.428743	0.999918	-0.0223599	0.836181	0.983911	-0.0892129	0.408478	0.999924	-0.148763	0.16658	0.579577	0.080585	0.45545	0.895031	-0.0225735	0.834638	0.945329	0.0179428	0.868216	0.924027	-0.0940644	0.383361	0.676818	0.254698	0.0160086	0.0342635
ENSG00000196177	ACADSB	-0.242836	0.0218503	0.509744	-0.2208	0.0375883	0.988997	-0.107358	0.349498	0.570488	-0.0731574	0.495667	0.596222	0.087367	0.415573	0.687292	-0.064467	0.548368	0.999554	0.0860329	0.422757	0.789036	0.10459	0.329348	0.999977	-0.0546894	0.610733	0.988727	0.211782	0.0476125	0.704069	-0.0640897	0.550716	0.999994	-0.0659361	0.539271	0.998785	-0.0854516	0.42591	0.998651	-0.0359673	0.737907	0.955432	-0.242795	0.0218734	0.233455	-0.113359	0.292988	0.602362	-0.202142	0.0589334	0.549803	-0.136001	0.206429	0.846556	-0.234812	0.0276566	0.339283	0.0375793	0.728135	0.999918	0.0876305	0.416874	0.953977	0.0322565	0.765441	0.999924	-0.254002	0.0169411	0.358735	0.168692	0.116153	0.74956	-0.0707957	0.512178	0.809013	-0.160143	0.136111	0.298601	-0.270727	0.0107363	0.169996	-0.0916975	0.392747	0.494164
ENSG00000188783	PRELP	0.291041	0.00565686	0.328786	0.106492	0.320578	0.988997	0.0275982	0.810446	0.90044	-0.226821	0.0325561	0.0640714	0.0498018	0.643024	0.834819	0.158571	0.137753	0.946936	0.118735	0.267761	0.671411	0.0240469	0.823004	0.999977	-0.0748632	0.485644	0.984053	-0.190173	0.0759469	0.738407	0.0531225	0.621009	0.999994	-0.120011	0.262615	0.998785	-0.0831558	0.438491	0.998651	0.0714423	0.505853	0.90798	0.0205344	0.848524	0.945375	-0.170145	0.112998	0.387768	0.0121125	0.91082	0.979657	0.00346759	0.974421	0.998027	-0.0139755	0.897173	0.97079	-0.0107148	0.921075	0.999918	0.117127	0.277132	0.952817	0.0325074	0.76367	0.999924	-0.0447746	0.678709	0.892872	-0.0720914	0.504468	0.908131	-0.0424203	0.694745	0.892246	0.0472729	0.661848	0.787718	-0.00400704	0.970444	0.990265	-0.240821	0.0230048	0.0468288
ENSG00000084072	PPIE	-0.080535	0.453107	0.833823	-0.0569967	0.59574	0.989132	-0.204824	0.0720378	0.239008	-0.102366	0.339791	0.443937	0.0177254	0.869046	0.944493	0.0461098	0.667867	0.999554	0.11494	0.283462	0.68634	0.0220771	0.837294	0.999977	0.065856	0.539766	0.984574	-0.097229	0.36749	0.8856	0.102073	0.341184	0.999994	0.147376	0.168133	0.998785	0.174653	0.101633	0.998651	0.171917	0.10719	0.786587	0.16722	0.117279	0.427942	0.16896	0.115566	0.391593	0.103902	0.335367	0.782295	0.17322	0.10654	0.834231	0.18219	0.0893365	0.445009	-0.00129137	0.990473	0.999918	-0.138967	0.196611	0.952817	0.0673099	0.533218	0.999924	0.170118	0.113055	0.526132	-0.00750734	0.944656	0.992537	0.0749337	0.487766	0.795454	0.0757968	0.482754	0.650178	0.174422	0.104095	0.382427	-0.116384	0.277417	0.373134
ENSG00000210196	MT-TP	-0.139743	0.191514	0.707606	-0.140163	0.190167	0.988997	-0.420588	0.000126079	0.0173484	0.0943997	0.378891	0.484137	-0.294385	0.00510552	0.0740247	0.190573	0.0736337	0.860869	0.12692	0.235925	0.638318	-0.012524	0.907268	0.999977	-0.0544018	0.612614	0.988727	0.00622756	0.954079	0.997159	0.0477258	0.656947	0.999994	0.0787601	0.463157	0.998785	0.0722708	0.500919	0.998651	0.222241	0.0363284	0.783719	0.301118	0.00413793	0.14226	0.0784081	0.467756	0.735166	0.0921504	0.393157	0.813447	0.215491	0.0437652	0.834231	0.31329	0.00295769	0.230099	0.0830883	0.441523	0.999918	-0.0912244	0.397949	0.952817	0.107961	0.316726	0.999924	0.277118	0.00895325	0.333894	-0.00945122	0.930358	0.989869	-0.174949	0.103038	0.583663	-0.13921	0.195824	0.37017	0.332186	0.00156731	0.0924269	0.103772	0.333163	0.433074
ENSG00000099904	ZDHHC8	0.0360196	0.73754	0.931844	0.0386103	0.71942	0.991469	-0.251493	0.0263447	0.144573	-0.43499	2.04617310979316e-05	0.00010819	-0.202927	0.0564893	0.253594	0.132889	0.214434	0.991425	0.00159129	0.988192	0.997145	-0.113562	0.289312	0.999977	0.054303	0.613261	0.988727	-0.045088	0.676585	0.96004	0.00116004	0.991392	0.999994	-0.0229151	0.831208	0.998785	-0.0400024	0.709747	0.998651	0.0652659	0.543412	0.916557	0.125204	0.242372	0.577161	-0.165569	0.123163	0.402029	-0.0398754	0.71223	0.935678	0.0775659	0.472565	0.911961	0.0704541	0.514221	0.799857	0.0179658	0.868048	0.999918	0.0268526	0.803869	0.980695	-0.063607	0.556028	0.999924	0.0727913	0.500328	0.810252	0.0326768	0.762474	0.965549	-0.140053	0.193104	0.627517	-0.24263	0.0227459	0.113692	0.106519	0.323269	0.630196	-0.462537	5.03136891127909e-06	2.96383526523422e-05
ENSG00000106025	TSPAN12	-0.116427	0.277238	0.753328	-0.230117	0.0300494	0.988997	-0.102028	0.374078	0.590874	-0.023617	0.826118	0.875265	0.0258636	0.809875	0.919222	0.145266	0.174376	0.973031	0.073841	0.491637	0.826538	0.100078	0.350753	0.999977	-0.0194416	0.856497	0.995847	-0.0628293	0.560877	0.941423	0.061039	0.569879	0.999994	0.070521	0.511369	0.998785	0.0568854	0.59646	0.998651	0.0485091	0.651679	0.938951	-0.0158208	0.883011	0.959184	0.0684569	0.526247	0.772389	0.00783939	0.942212	0.987636	0.0193331	0.858107	0.981919	-0.0413565	0.702035	0.896655	0.0484951	0.65366	0.999918	-0.0246793	0.819462	0.982538	0.00206684	0.984752	0.999924	-0.0532388	0.622272	0.868839	0.0217894	0.840304	0.977125	0.127715	0.235701	0.654236	0.0689029	0.52355	0.683132	-0.0518616	0.631318	0.83856	-0.0356875	0.739873	0.806845
ENSG00000124713	GNMT	-0.0625726	0.560206	0.876233	-0.0730497	0.496304	0.989132	0.0865879	0.450972	0.651679	-0.143508	0.179703	0.266806	-0.114327	0.286055	0.575373	-0.144999	0.175176	0.973031	-0.223314	0.035413	0.280194	0.0191432	0.858676	0.999977	-0.026477	0.805454	0.992659	-0.167779	0.11817	0.764809	0.00725067	0.946234	0.999994	-0.140997	0.18752	0.998785	-0.169389	0.112532	0.998651	-0.0820166	0.444812	0.893975	-0.0391709	0.715519	0.891607	-0.142071	0.186702	0.486113	-0.118666	0.270826	0.743476	-0.0526897	0.625872	0.948248	-0.0701122	0.51627	0.801344	0.0374427	0.729085	0.999918	0.0477487	0.658655	0.964953	-0.0842147	0.435335	0.999924	-0.0901271	0.403673	0.75454	0.0383155	0.723022	0.952691	-0.101759	0.345485	0.715926	-0.124459	0.247955	0.428093	-0.0676098	0.531391	0.780579	-0.164254	0.124017	0.194401
ENSG00000111737	RAB35	0.000431458	0.996798	0.999585	0.00198184	0.985294	0.998994	0.204717	0.072191	0.239249	0.508182	3.69901630437042e-07	3.31303199434916e-06	0.123454	0.249071	0.538518	-0.0473129	0.65973	0.999554	0.00374353	0.972225	0.994109	0.0647885	0.546371	0.999977	-0.0422751	0.694053	0.989404	-0.120528	0.263325	0.845573	0.0494204	0.645573	0.999994	-0.00818803	0.939296	0.998785	-0.00627531	0.953458	0.998651	-0.041757	0.69762	0.949413	-0.0424596	0.692785	0.882242	0.188604	0.078442	0.331356	0.0752465	0.485946	0.858868	-0.00963085	0.929038	0.991916	0.0682591	0.527446	0.808044	-0.0392236	0.716733	0.999918	-0.128262	0.233684	0.952817	0.0286994	0.790679	0.999924	-0.00249827	0.98157	0.995829	-0.121953	0.25768	0.829485	0.0516621	0.632634	0.864435	0.16124	0.133414	0.295388	0.00538192	0.960309	0.987324	0.522063	1.54689494991089e-07	1.42662661027686e-06
ENSG00000145390	USP53	-0.148803	0.164006	0.691227	0.0241927	0.821949	0.994393	0.202299	0.0756951	0.244865	0.255039	0.015863	0.0347857	0.0843477	0.431933	0.699726	-0.175786	0.0993979	0.908548	-0.00945198	0.929947	0.983055	0.0105032	0.922179	0.999977	-0.0478216	0.656301	0.988727	0.0803134	0.456975	0.915892	-0.121477	0.256787	0.999994	-0.0857679	0.424193	0.998785	-0.102463	0.339332	0.998651	-0.158827	0.137109	0.797371	-0.144594	0.176398	0.503477	-0.113841	0.290928	0.600371	-0.153284	0.153922	0.6548	-0.133608	0.214603	0.847898	-0.0868531	0.421035	0.745063	-0.0542074	0.615943	0.999918	-0.0644058	0.551068	0.959664	-0.0652218	0.546023	0.999924	-0.113967	0.290388	0.681459	0.0927971	0.389831	0.875571	0.0189706	0.860741	0.953906	-0.0133035	0.902092	0.944756	-0.128051	0.23446	0.548602	0.234181	0.0271856	0.0540955
ENSG00000146085	MUT	-0.148429	0.165081	0.692236	-0.138535	0.195419	0.988997	-0.159646	0.162664	0.36996	-0.522627	1.49187382447735e-07	1.53586970767322e-06	0.14738	0.168122	0.441268	0.0234803	0.827108	0.999554	0.018636	0.862383	0.964073	0.0165919	0.877353	0.999977	0.102704	0.338191	0.984053	0.108723	0.313298	0.865741	-0.0935315	0.38331	0.999994	-0.0942022	0.379893	0.998785	-0.0540952	0.614622	0.998651	-0.0365683	0.73369	0.955146	-0.156899	0.142005	0.45945	-0.231526	0.0299741	0.223732	-0.217901	0.041406	0.521139	-0.108548	0.314082	0.879632	-0.208096	0.0517084	0.391359	-0.0357234	0.741076	0.999918	0.0524367	0.627534	0.963402	-0.0461436	0.66945	0.999924	-0.124678	0.247116	0.649086	0.208162	0.0516324	0.700945	-0.0516125	0.632961	0.864517	-0.227604	0.0329526	0.136628	-0.189678	0.0767268	0.338396	-0.559173	1.22971011151662e-08	1.60053008757349e-07
ENSG00000106367	AP1S1	-0.0983714	0.359068	0.794939	-0.0521864	0.627182	0.989132	-0.238059	0.0358337	0.168411	-0.131876	0.217979	0.311681	0.0482778	0.653233	0.839614	0.0615814	0.566449	0.999554	0.111708	0.297312	0.700286	0.0384635	0.720443	0.999977	0.0917765	0.392338	0.984053	-0.103961	0.335089	0.874819	0.0394349	0.713685	0.999994	-0.00951228	0.929501	0.998785	0.0340726	0.751253	0.998651	0.0318664	0.766884	0.958824	-0.0427841	0.690556	0.881292	0.0827171	0.443572	0.71737	0.0357138	0.741143	0.941828	0.0856854	0.42733	0.901476	-0.0169114	0.875729	0.964352	-0.0407035	0.706524	0.999918	-0.0376365	0.727737	0.974108	-0.0025332	0.981312	0.999924	0.0221837	0.837454	0.952291	-0.0189602	0.860817	0.980383	0.0903374	0.402572	0.749029	0.119514	0.267391	0.449272	-0.0235615	0.82751	0.934743	-0.110225	0.303808	0.402537
ENSG00000004779	NDUFAB1	0.108822	0.310043	0.772476	0.109195	0.308377	0.988997	0.113882	0.320822	0.543037	0.114043	0.287261	0.388272	0.0698551	0.515375	0.758123	-0.0888076	0.407895	0.999554	0.0237334	0.825275	0.954822	0.00978129	0.927513	0.999977	0.0701988	0.513306	0.984053	-0.0409775	0.704639	0.963519	0.173742	0.103457	0.999994	0.140712	0.188423	0.998785	0.152127	0.154687	0.998651	0.140835	0.188033	0.815864	0.203817	0.0553922	0.323752	0.232824	0.0290398	0.22226	0.19001	0.0762019	0.569312	0.133087	0.216414	0.848736	0.17986	0.0935792	0.450369	0.0879066	0.415402	0.999918	0.0157874	0.883929	0.986872	0.196876	0.0659896	0.999924	0.214458	0.0448096	0.435454	-0.10789	0.317043	0.851513	0.0964878	0.37117	0.730919	0.273887	0.00981933	0.0788807	0.219557	0.039847	0.263444	0.155	0.146954	0.223095
ENSG00000010810	FYN	0.0175284	0.870489	0.967364	-0.0718053	0.503688	0.989132	0.0401192	0.727283	0.849292	-0.0044536	0.96696	0.978292	0.194978	0.0670955	0.27803	0.0966114	0.367772	0.999554	0.239278	0.0239238	0.232038	0.178154	0.0948526	0.999977	0.0461102	0.667864	0.988727	-0.022452	0.835515	0.983008	-0.112429	0.294184	0.999994	-0.126984	0.235687	0.998785	-0.062227	0.562379	0.998651	-0.0563292	0.600061	0.929048	-0.0547324	0.610452	0.840937	-0.12438	0.248256	0.559248	-0.172153	0.108748	0.605787	-0.122594	0.255169	0.860567	-0.0989715	0.358925	0.704376	-0.157079	0.143864	0.999918	-0.0909936	0.399149	0.952834	-0.0288213	0.78981	0.999924	-0.102491	0.342006	0.714495	0.0839427	0.436825	0.889776	0.0651435	0.546506	0.826773	0.087644	0.416802	0.593199	-0.101508	0.346683	0.64855	0.0111535	0.917378	0.941264
ENSG00000128881	TTBK2	0.0344577	0.748534	0.934533	0.0161906	0.880297	0.995122	0.233001	0.0400791	0.177665	0.166788	0.118241	0.189226	0.170288	0.110609	0.358016	-0.0448265	0.676588	0.999554	0.133887	0.210983	0.611806	-0.0715391	0.505276	0.999977	-0.101841	0.342287	0.984053	0.184582	0.0851415	0.739467	-0.0942126	0.37984	0.999994	-0.0607671	0.571601	0.998785	-0.0335516	0.754935	0.998651	-0.111922	0.29638	0.850645	-0.243459	0.0215032	0.232897	-0.0406672	0.706773	0.876554	-0.064808	0.548579	0.884006	-0.134735	0.210728	0.847898	-0.139021	0.196437	0.565384	-0.0208681	0.846973	0.999918	0.098616	0.360662	0.952817	0.0276896	0.797884	0.999924	-0.204437	0.0560558	0.453925	0.0200032	0.853243	0.978967	0.0383074	0.723078	0.904326	0.0522908	0.628493	0.76409	-0.221007	0.038523	0.260062	0.13514	0.206702	0.293841
ENSG00000186111	PIP5K1C	0.0568324	0.596803	0.889165	0.123524	0.248798	0.988997	-0.19251	0.0912993	0.270132	-0.54917	2.50869423013e-08	3.365305748039e-07	-0.204231	0.054888	0.249406	0.0654826	0.542071	0.999554	-0.0229519	0.830941	0.956684	-0.0536165	0.617761	0.999977	0.128396	0.230475	0.984053	0.00983886	0.927509	0.994186	-0.0243492	0.820816	0.999994	-0.0589383	0.583253	0.998785	-0.121466	0.25683	0.998651	-0.0550173	0.608593	0.930436	-0.0197798	0.854027	0.948133	-0.224177	0.035755	0.238264	-0.0856133	0.42772	0.830145	0.00420608	0.968976	0.997458	-0.0180517	0.867423	0.961125	-0.0221487	0.837707	0.999918	0.0237481	0.826165	0.982538	-0.0923353	0.392204	0.999924	0.0261109	0.809182	0.943249	0.0356308	0.741723	0.958857	-0.195011	0.0686481	0.570258	-0.296288	0.00506431	0.0621411	0.0132388	0.902566	0.965987	-0.57625	3.44309469824111e-09	5.51903145543949e-08
ENSG00000000419	DPM1	0.055082	0.608171	0.891161	0.0183919	0.864168	0.995122	0.292937	0.00924803	0.0892875	0.438265	1.74275746769315e-05	9.42547748188812e-05	0.217796	0.0403334	0.212021	-0.171594	0.107862	0.924671	0.0955677	0.372994	0.759307	0.124993	0.243173	0.999977	-0.0704183	0.511986	0.984053	-0.124428	0.248071	0.837564	0.0753259	0.482944	0.999994	0.0739145	0.491206	0.998785	0.0441215	0.681397	0.998651	0.0313399	0.770629	0.95993	0.000399627	0.997034	0.998907	0.205355	0.0549377	0.28583	0.0891012	0.409067	0.821351	-0.00999456	0.926365	0.991636	0.0633923	0.557365	0.825786	-0.0523057	0.628395	0.999918	-0.228807	0.0320134	0.952817	0.0528893	0.624562	0.999924	0.0997211	0.355279	0.723353	-0.0732921	0.497377	0.906244	0.173842	0.10527	0.585003	0.292058	0.00576165	0.0651076	0.0589702	0.585234	0.811542	0.457907	6.42431855180092e-06	3.67816102885993e-05
ENSG00000258317	RP11-603J24.5	-0.203068	0.0563138	0.602089	-0.0694091	0.518067	0.989132	-0.292415	0.00937986	0.090004	-0.0200649	0.851947	0.894985	-0.339283	0.00114357	0.0352474	0.162	0.129334	0.936948	0.0579909	0.589331	0.871515	-0.109821	0.305598	0.999977	-0.0212155	0.843562	0.995635	0.070366	0.514748	0.933557	-0.0673028	0.530876	0.999994	-0.0203065	0.850185	0.998785	-0.00643319	0.952288	0.998651	0.224376	0.0345265	0.783719	0.183635	0.0849609	0.378603	-0.0550594	0.610398	0.825583	-0.00897945	0.933826	0.986261	0.231969	0.0296523	0.834231	0.181927	0.0898086	0.445683	0.0241995	0.822914	0.999918	-0.0345228	0.749486	0.974631	0.0947905	0.379683	0.999924	0.0915114	0.39646	0.750023	0.0300053	0.781386	0.967351	-0.256804	0.0157248	0.570258	-0.311323	0.00315254	0.0537877	0.174136	0.104673	0.383494	-0.0395002	0.713231	0.784743
ENSG00000163945	UVSSA	-0.0706258	0.51074	0.858715	-0.0116333	0.913837	0.995455	-0.277472	0.0139128	0.107874	-0.297627	0.00461702	0.0120197	-0.251925	0.0172371	0.135162	0.191108	0.0728142	0.860869	0.110882	0.30092	0.70411	-0.12799	0.231965	0.999977	0.0602188	0.575083	0.986599	0.129068	0.230734	0.830213	-0.141635	0.185511	0.999994	-0.00625566	0.953604	0.998785	-0.0202791	0.850385	0.998651	0.00191356	0.985801	0.998331	0.0123828	0.908309	0.968893	-0.237068	0.0261548	0.216718	-0.15766	0.14237	0.640602	-0.0249556	0.817476	0.976596	-0.0513212	0.634884	0.867384	-0.0643122	0.551648	0.999918	0.0241764	0.823081	0.982538	-0.061238	0.570863	0.999924	-0.0521443	0.629457	0.870933	0.175552	0.101837	0.740163	-0.062868	0.560636	0.834974	-0.287955	0.0065181	0.068241	-0.0314713	0.770992	0.907824	-0.340306	0.00110228	0.00336522
ENSG00000156411	C14orf2	0.0680621	0.52624	0.862925	0.0791884	0.460721	0.98901	0.201552	0.0768057	0.246494	0.131206	0.220349	0.314336	0.10638	0.321093	0.60794	-0.201314	0.0585227	0.841071	-0.0425452	0.692196	0.909047	0.0446245	0.677964	0.999977	0.106642	0.319894	0.984053	-0.0593332	0.582923	0.943983	0.158753	0.137294	0.999994	0.133232	0.213243	0.998785	0.0997886	0.352153	0.998651	0.0435127	0.68556	0.946005	0.116522	0.276845	0.608265	0.231454	0.0300269	0.223732	0.183536	0.0869558	0.588765	0.072518	0.501942	0.919269	0.130661	0.224979	0.592382	0.0809605	0.453345	0.999918	-0.0219902	0.838852	0.984106	0.142595	0.185067	0.999924	0.161808	0.132032	0.543756	-0.124007	0.249689	0.825566	0.108889	0.312559	0.697187	0.222802	0.0369348	0.144952	0.153195	0.154166	0.453047	0.169857	0.111529	0.178087
ENSG00000101384	JAG1	-0.114828	0.283935	0.75641	0.0710134	0.508417	0.989132	0.0838551	0.46544	0.664032	0.308417	0.00327669	0.00896094	-0.0475116	0.65839	0.841605	-0.00292843	0.978271	0.999554	-0.317623	0.00242099	0.060037	-0.0216143	0.840659	0.999977	-0.0976765	0.362489	0.984053	0.0669499	0.535415	0.93828	-0.000172295	0.998721	0.999994	0.120423	0.26097	0.998785	0.0224533	0.834561	0.998651	-0.0394504	0.713577	0.952369	0.112234	0.295028	0.62407	0.141863	0.187355	0.486898	0.207986	0.0518345	0.543039	0.106298	0.324278	0.881154	0.183953	0.0862297	0.44217	0.0732485	0.497633	0.999918	-0.00469156	0.965397	0.996852	0.0312176	0.772788	0.999924	0.0931735	0.387902	0.746123	-0.178799	0.0955622	0.732341	-0.0926462	0.390605	0.741482	-0.0538416	0.61833	0.756362	0.154942	0.149466	0.44668	0.337211	0.00123153	0.0037033
ENSG00000239521	GATS	-0.0193153	0.857419	0.964451	0.0358876	0.738466	0.992086	0.200208	0.0788362	0.250323	0.33158	0.00150246	0.00456486	0.0197299	0.854391	0.938625	-0.126188	0.23866	0.999554	0.118736	0.267755	0.671411	0.00108554	0.991945	0.999977	0.0841076	0.43325	0.984053	0.157853	0.141876	0.77363	0.036328	0.735375	0.999994	0.0639878	0.551351	0.998785	0.0411418	0.701864	0.998651	-0.0457688	0.67018	0.942146	-0.101301	0.344868	0.664781	0.177069	0.0988675	0.366347	0.035571	0.742142	0.942329	0.00830988	0.938751	0.992855	-0.00613203	0.954783	0.987928	-0.0575809	0.594119	0.999918	-0.0857665	0.426891	0.953977	0.0778877	0.470724	0.999924	-0.0470458	0.663374	0.886003	-0.00802444	0.940851	0.991665	0.214464	0.044803	0.570258	0.234207	0.0280717	0.125147	-0.0469444	0.664056	0.855061	0.318651	0.00233914	0.0064727
ENSG00000139946	PELI2	-0.00103379	0.992329	0.998714	-0.0291368	0.786354	0.993513	0.192973	0.0905084	0.268976	0.473107	2.8414838944002e-06	1.93641039071756e-05	0.0753454	0.48283	0.735738	-0.0951951	0.374868	0.999554	-0.223899	0.0349226	0.278391	0.0477297	0.65692	0.999977	-0.080076	0.455695	0.984053	0.10893	0.312372	0.865741	-0.00361969	0.973144	0.999994	0.0630735	0.557064	0.998785	0.0153721	0.886307	0.998651	-0.0410531	0.702476	0.949666	0.00114052	0.991537	0.997391	0.160638	0.134889	0.419571	0.111285	0.301963	0.764368	0.0187191	0.862569	0.982545	0.0916074	0.395963	0.730485	0.000967097	0.992865	0.999918	-0.102593	0.341525	0.952817	-0.00271924	0.97994	0.999924	0.051958	0.630683	0.87154	-0.104837	0.331011	0.85629	0.0181891	0.866423	0.956187	0.11864	0.270931	0.453161	0.0588809	0.585803	0.811812	0.457079	6.70858371742966e-06	3.82302911051333e-05
ENSG00000149313	AASDHPPT	-0.00732783	0.945663	0.987275	-0.031617	0.768658	0.992405	0.268987	0.0172497	0.119354	0.293136	0.00530561	0.0135513	0.298379	0.00450985	0.0694831	-0.0820065	0.444868	0.999554	0.0704091	0.512041	0.835522	0.0626518	0.559709	0.999977	-0.135737	0.204684	0.984053	0.279039	0.00847082	0.616215	-0.112457	0.294063	0.999994	0.0285777	0.790359	0.998785	0.0787744	0.463075	0.998651	-0.115994	0.279041	0.841795	-0.126793	0.236398	0.571266	0.0550252	0.610621	0.82567	-0.0360121	0.739058	0.941129	-0.168269	0.117083	0.834231	-0.0986037	0.360723	0.705641	-0.082755	0.443363	0.999918	-0.0568292	0.598952	0.963255	-0.0938107	0.384651	0.999924	-0.130568	0.225312	0.635736	0.0939326	0.38403	0.874531	0.183634	0.0867851	0.579471	0.213032	0.0462849	0.16434	-0.140507	0.19165	0.498703	0.304372	0.0037318	0.00973957
ENSG00000124780	KCNK17	0.231945	0.0287312	0.538034	0.226894	0.0324984	0.988997	0.128387	0.262621	0.482949	-0.136213	0.203086	0.29433	-0.0866939	0.419189	0.689629	-0.0658741	0.539654	0.999554	-0.0971825	0.364934	0.754099	-0.128653	0.229535	0.999977	0.119526	0.264563	0.984053	0.0192513	0.858701	0.987685	-0.0097844	0.92749	0.999994	0.131167	0.220486	0.998785	0.0488701	0.649258	0.998651	-0.0531685	0.620706	0.933285	0.0247151	0.818169	0.934535	0.077996	0.470106	0.735968	0.124733	0.246905	0.726513	-0.0483283	0.654775	0.953298	0.0498904	0.644362	0.870179	0.0181865	0.866442	0.999918	-0.0631616	0.558803	0.960908	-0.154334	0.151088	0.999924	0.00887187	0.934617	0.983444	-0.126427	0.240496	0.818501	0.0129109	0.904968	0.968156	-0.0210354	0.845761	0.910106	0.0170669	0.874596	0.954613	-0.123913	0.247301	0.340369
ENSG00000147130	ZMYM3	-0.0683348	0.524581	0.862553	-0.109383	0.307541	0.988997	-0.323187	0.0039004	0.0591485	-0.465662	4.25781092894262e-06	2.74383924195697e-05	-0.105713	0.324153	0.610842	0.132124	0.217109	0.993557	0.0201912	0.851026	0.96127	-0.0131248	0.90284	0.999977	0.00382145	0.971648	0.998668	0.09095	0.399376	0.897877	-0.0352913	0.74266	0.999994	-0.0144595	0.893016	0.998785	0.00237171	0.982401	0.998651	0.00693126	0.948599	0.991777	-0.0359011	0.738372	0.900344	-0.152176	0.156955	0.44974	-0.0644523	0.55078	0.884006	0.0238047	0.825757	0.977392	-0.04259	0.693584	0.89299	0.0613232	0.570326	0.999918	0.187952	0.0794983	0.952817	0.018684	0.862824	0.999924	-0.0575647	0.594224	0.855319	0.0889661	0.409781	0.883047	-0.13545	0.208291	0.636526	-0.262458	0.0134983	0.0903814	-0.0492723	0.648474	0.848181	-0.504391	4.66251317110533e-07	3.69133367724572e-06
ENSG00000126001	CEP250	0.116822	0.2756	0.752623	0.033402	0.755993	0.992086	0.136859	0.232158	0.450711	0.624309	6.27238261330376e-11	2.40337371367216e-09	0.120567	0.260393	0.550135	0.012323	0.908749	0.999554	0.139067	0.193693	0.593125	0.0374354	0.727619	0.999977	-0.174255	0.102427	0.984053	-0.0185609	0.863719	0.988152	0.0372473	0.728934	0.999994	0.0591013	0.58221	0.998785	0.0470887	0.661243	0.998651	0.0966984	0.367339	0.873568	-0.0279847	0.794613	0.924498	0.150404	0.161899	0.456065	0.031932	0.767734	0.94963	0.0238131	0.825697	0.977392	0.0433036	0.688712	0.890593	-0.0166984	0.877282	0.999918	-0.0912143	0.398002	0.952817	0.0643721	0.551276	0.999924	-0.0180599	0.867364	0.962065	-0.00861655	0.936495	0.990908	0.026189	0.808622	0.937229	0.143781	0.1814	0.354119	-0.00408326	0.969882	0.989912	0.629738	3.81852327535626e-11	1.26308736513612e-09
ENSG00000135093	USP30	0.215103	0.0429334	0.567881	0.0726197	0.498849	0.989132	0.169695	0.137463	0.336081	0.479995	1.93788642932624e-06	1.39033327753661e-05	0.0663989	0.536422	0.771325	-0.0117039	0.913316	0.999554	0.237689	0.0249032	0.236507	-0.0146902	0.891319	0.999977	-0.107654	0.315297	0.984053	0.116976	0.277757	0.853365	-0.078396	0.465233	0.999994	0.0207658	0.846837	0.998785	0.0540285	0.615059	0.998651	0.0238231	0.824624	0.968934	0.0813518	0.448523	0.742696	0.141149	0.189607	0.48957	0.0613471	0.570175	0.890504	0.0392729	0.716392	0.963635	0.0783783	0.467925	0.773071	-0.0281893	0.794317	0.999918	0.00553827	0.959157	0.996689	0.103225	0.338544	0.999924	0.0232136	0.830018	0.949022	-0.0483105	0.654894	0.938194	0.139463	0.195005	0.627957	0.270208	0.0108941	0.0826328	0.0632695	0.55813	0.798748	0.501305	5.61742390159381e-07	4.33757616132716e-06
ENSG00000085491	SLC25A24	-0.0482311	0.653547	0.904162	-0.109244	0.308158	0.988997	0.183449	0.107902	0.295171	0.322337	0.00206587	0.00602164	0.0765115	0.476063	0.731631	-0.0634147	0.554929	0.999554	0.212686	0.0453849	0.31539	0.086451	0.420498	0.999977	-0.0109211	0.919094	0.997945	0.115047	0.285812	0.856179	-0.0744921	0.487816	0.999994	-0.121895	0.255142	0.998785	-0.107119	0.317719	0.998651	-0.134006	0.210573	0.82072	-0.272127	0.00988485	0.188157	-0.0502275	0.642123	0.842175	-0.145216	0.177036	0.67307	-0.21027	0.0492591	0.834231	-0.231321	0.0301239	0.345321	0.000403505	0.997023	0.999918	0.0153899	0.886832	0.986872	-0.0971146	0.368057	0.999924	-0.283246	0.00749328	0.328914	0.0776313	0.47219	0.901132	0.114293	0.289003	0.684792	0.0997999	0.354897	0.537557	-0.28755	0.00659734	0.147598	0.320097	0.00222827	0.0061997
ENSG00000164897	TMUB1	0.195085	0.0669425	0.62207	0.0652079	0.543771	0.989132	-0.0978875	0.393875	0.607405	-0.151217	0.157197	0.239523	-0.0386258	0.719312	0.874039	0.000562441	0.995826	0.999901	-0.0824988	0.44213	0.799071	0.0001624	0.998795	0.999977	0.078256	0.466034	0.984053	-0.258502	0.015025	0.616215	0.0957684	0.371986	0.999994	0.0827401	0.440792	0.998785	0.0387164	0.718681	0.998651	0.0696904	0.516368	0.909261	0.265769	0.0118271	0.196013	0.0757013	0.483307	0.743873	0.0945225	0.381039	0.807541	0.109108	0.311581	0.879632	0.194905	0.0688015	0.41603	-0.00873796	0.935602	0.999918	-0.0505444	0.640022	0.963964	0.0374006	0.729378	0.999924	0.212175	0.0471917	0.44249	-0.0626518	0.561987	0.919063	0.0243788	0.821624	0.941909	0.0792746	0.462836	0.633953	0.259701	0.0145471	0.184578	-0.129782	0.225439	0.315624
ENSG00000163795	ZNF513	0.0788625	0.462574	0.838564	0.112508	0.293842	0.988997	0.147385	0.197851	0.412694	0.462441	5.05712259202262e-06	3.19037273043125e-05	0.145916	0.172434	0.446597	-0.02181	0.839237	0.999554	0.165172	0.121901	0.493706	-0.0334088	0.755946	0.999977	0.00233172	0.982698	0.998831	-0.0743794	0.491	0.927931	-0.00310979	0.976926	0.999994	-0.00672141	0.950154	0.998785	0.0567715	0.597196	0.998651	0.0773935	0.470978	0.899388	0.0972719	0.36449	0.679413	0.196554	0.0664434	0.308921	0.0384926	0.721795	0.937941	0.0485025	0.65361	0.953298	0.0826844	0.443753	0.757402	-0.1719	0.109277	0.999918	-0.219863	0.0395651	0.952817	0.0659431	0.541583	0.999924	0.128741	0.231928	0.639167	-0.0435316	0.687158	0.946697	0.227749	0.0328378	0.570258	0.361503	0.00053912	0.0365751	0.108339	0.31502	0.622841	0.484089	1.53743376962723e-06	1.03856646139169e-05
ENSG00000254470	AP5B1	-0.0221193	0.836988	0.959158	0.0188577	0.860762	0.995093	-0.0108575	0.924835	0.96488	0.513557	2.65133062837819e-07	2.49383295904325e-06	-0.252982	0.0167599	0.132587	0.0792566	0.460334	0.999554	-0.0679528	0.526907	0.843546	-0.0980677	0.360561	0.999977	-0.129079	0.227984	0.984053	-0.0546065	0.613343	0.948632	-0.0531564	0.620786	0.999994	-0.019223	0.858093	0.998785	-0.0773996	0.470942	0.998651	0.0115863	0.914183	0.986666	0.140998	0.187516	0.516181	0.0103027	0.924102	0.97246	0.0475035	0.6603	0.920279	0.0305676	0.777395	0.971674	0.139715	0.19419	0.563271	0.0118003	0.91311	0.999918	-0.0890238	0.409476	0.952834	-0.0246588	0.819609	0.999924	0.0752729	0.485793	0.803859	-0.101596	0.346261	0.862585	-0.0557057	0.606207	0.854591	-0.0217358	0.840692	0.906433	0.142552	0.185201	0.492811	0.49644	7.50818221373351e-07	5.58110893672523e-06
ENSG00000154229	PRKCA	-0.0163812	0.878899	0.96902	0.00346022	0.974327	0.998507	-0.225194	0.0474468	0.192861	-0.0959808	0.370922	0.476706	-0.185347	0.0820452	0.306855	0.143809	0.178781	0.9752	0.0813016	0.448804	0.803184	-0.119812	0.263415	0.999977	-0.0784096	0.465156	0.984053	0.280996	0.00800284	0.616215	-0.00439252	0.967413	0.999994	0.111917	0.2964	0.998785	0.0833668	0.437326	0.998651	0.110145	0.304162	0.853257	0.0690813	0.52005	0.78886	-0.011716	0.913728	0.968602	0.0492598	0.648557	0.916417	0.122828	0.254254	0.859855	0.056025	0.604142	0.851726	0.132274	0.219258	0.999918	0.220197	0.0392585	0.952817	0.155448	0.148123	0.999924	0.0314383	0.771226	0.929022	0.0621462	0.565153	0.919121	-0.14346	0.182387	0.621487	-0.175252	0.102434	0.253357	0.0717997	0.506198	0.765237	-0.0999395	0.351422	0.452232
ENSG00000144455	SUMF1	0.0126085	0.906645	0.977528	-0.026877	0.802573	0.993698	-0.153024	0.181046	0.39202	0.0581103	0.588563	0.679823	-0.0361698	0.736485	0.883072	0.110421	0.302947	0.999554	0.0263426	0.806421	0.949413	-0.0339257	0.752291	0.999977	0.0513302	0.632851	0.988727	0.000355184	0.99738	0.999349	0.101022	0.346201	0.999994	0.0383163	0.721469	0.998785	-0.0311079	0.772281	0.998651	-0.00935488	0.930665	0.988784	0.0300544	0.779794	0.919039	0.150155	0.162603	0.456809	0.193537	0.0708084	0.562973	0.213046	0.0462707	0.834231	0.129349	0.229711	0.597195	0.0539607	0.617552	0.999918	0.0269987	0.802823	0.980695	0.0855376	0.428131	0.999924	0.137563	0.201217	0.614541	-0.218812	0.0405427	0.680123	-0.10942	0.310191	0.695756	0.0806756	0.454942	0.626731	0.123325	0.252325	0.565782	0.0746718	0.486764	0.585986
ENSG00000126947	ARMCX1	0.0734878	0.493718	0.853224	-0.0085201	0.936839	0.996021	-0.0676397	0.556259	0.734179	0.178594	0.0940273	0.156294	0.277288	0.00851969	0.0943041	-0.0250575	0.815694	0.999554	0.239448	0.0238216	0.231495	0.0562869	0.600335	0.999977	-0.0536841	0.617317	0.988727	0.10271	0.340971	0.877329	-0.0415341	0.699156	0.999994	-0.0491918	0.647102	0.998785	0.0400917	0.709128	0.998651	0.0302555	0.778358	0.960399	-0.13161	0.218919	0.5515	0.0438899	0.684719	0.865791	-0.0816463	0.449515	0.843495	-0.116085	0.281458	0.8707	-0.153837	0.152426	0.519387	-0.104183	0.334053	0.999918	-0.048611	0.652886	0.964553	0.00760801	0.943915	0.999924	-0.165871	0.122472	0.534099	0.0878863	0.41551	0.884035	0.20529	0.0550168	0.570258	0.258086	0.0151938	0.0950287	-0.184568	0.0851652	0.352317	0.178963	0.0933396	0.153714
ENSG00000197771	MCMBP	0.192865	0.0701705	0.62522	0.059894	0.57715	0.989132	0.0413684	0.719138	0.843902	-0.251829	0.0172811	0.0374298	0.141728	0.18522	0.463238	0.0784839	0.464732	0.999554	-0.034377	0.749104	0.929638	-0.108738	0.31042	0.999977	0.0813426	0.448575	0.984053	0.0887816	0.410756	0.902909	-0.219618	0.0386496	0.999994	-0.0805572	0.452982	0.998785	-0.0704653	0.511704	0.998651	-0.251364	0.0174954	0.783719	0.015624	0.884457	0.959688	-0.140013	0.193231	0.494267	-0.119808	0.266209	0.740672	-0.141663	0.187983	0.840813	-0.0390875	0.717674	0.901938	-0.169195	0.115054	0.999918	-0.0329934	0.760242	0.977023	-0.234082	0.0281579	0.999924	-0.00706358	0.947923	0.987408	0.0768096	0.476906	0.901612	0.119152	0.268855	0.672344	0.0843594	0.434543	0.609416	-0.0240317	0.824123	0.932994	-0.219261	0.0389743	0.0735242
ENSG00000129197	RPAIN	0.0382921	0.721638	0.927078	0.0881459	0.411412	0.988997	0.283617	0.0118597	0.0999401	0.17103	0.109042	0.176968	0.129404	0.226805	0.513763	-0.275712	0.00891778	0.821712	0.0596306	0.578829	0.867437	0.0509231	0.635554	0.999977	0.103586	0.334034	0.984053	0.0497021	0.645613	0.952285	-0.0253585	0.81352	0.999994	0.0244712	0.819933	0.998785	0.0115782	0.914243	0.998651	-0.0764903	0.476185	0.900004	-0.138608	0.195181	0.524365	0.0231114	0.830756	0.934285	-0.135909	0.20674	0.698126	-0.126314	0.240919	0.857828	-0.152513	0.156028	0.523506	-0.0791912	0.463308	0.999918	-0.0450278	0.676993	0.968067	-0.0215613	0.841954	0.999924	-0.104567	0.332266	0.70971	0.168912	0.115672	0.748829	0.270461	0.0108169	0.570258	0.156904	0.144316	0.30896	-0.152954	0.154821	0.453641	0.172166	0.106675	0.171666
ENSG00000149218	ENDOD1	-0.0430063	0.689031	0.91874	-0.0783869	0.465285	0.98901	0.164312	0.15057	0.354122	0.459511	5.90520144405637e-06	3.65883327114464e-05	0.157724	0.139894	0.403163	-0.0263715	0.806214	0.999554	0.157423	0.140661	0.521488	0.0577384	0.590956	0.999977	-0.000978388	0.99274	0.999101	0.166808	0.120346	0.765417	0.0814573	0.447933	0.999994	0.0530555	0.621449	0.998785	0.0921758	0.390273	0.998651	0.0545753	0.61148	0.931179	-0.0633003	0.555645	0.810257	0.189052	0.0777235	0.330023	0.00557747	0.958868	0.992104	-0.00662617	0.951144	0.994779	0.00478837	0.964684	0.991269	-0.0146252	0.892421	0.999918	-0.0608083	0.573573	0.961469	0.145465	0.176288	0.999924	-0.0128888	0.905129	0.974545	0.0416454	0.700052	0.948716	0.135425	0.208378	0.636544	0.225523	0.0346317	0.139885	-0.0308065	0.775701	0.910073	0.486637	1.32916297901353e-06	9.15410954695648e-06
ENSG00000179454	KLHL28	-0.138075	0.196922	0.709966	-0.151162	0.15735	0.988997	0.0234958	0.838207	0.918026	0.218724	0.039468	0.0752953	0.108137	0.313115	0.600486	-0.0441444	0.681241	0.999554	0.28652	0.00648618	0.107789	-0.024644	0.818683	0.999977	0.0107702	0.920207	0.997945	0.137917	0.200051	0.810091	0.0299911	0.780246	0.999994	0.0399184	0.71033	0.998785	0.000193763	0.998562	0.999782	-0.0206454	0.847714	0.97298	-0.151427	0.156616	0.478249	-0.000571306	0.995785	0.998381	-0.126125	0.24163	0.721653	-0.114923	0.286334	0.872419	-0.0746755	0.489271	0.785438	-0.0256867	0.812225	0.999918	-0.171697	0.109703	0.952817	0.00461917	0.965931	0.999924	-0.0518756	0.631226	0.871801	0.156672	0.14492	0.766666	0.143414	0.18253	0.621722	-0.0110731	0.918445	0.955112	-0.0983209	0.362108	0.660127	0.195736	0.0660196	0.114758
ENSG00000185800	DMWD	0.0468981	0.662531	0.9071	0.0199804	0.852563	0.994968	0.00293491	0.979655	0.990492	0.398675	0.000108991	0.00046872	-0.25543	0.0156972	0.128379	0.0741981	0.489539	0.999554	0.053166	0.620723	0.883595	-0.0939139	0.381359	0.999977	-0.0463382	0.666319	0.988727	0.0458006	0.671765	0.959383	-0.00854651	0.936644	0.999994	-0.0161494	0.8806	0.998785	-0.0246374	0.818731	0.998651	0.0675004	0.529668	0.913796	0.171743	0.107551	0.41332	0.0440314	0.683756	0.865342	0.0973462	0.36691	0.799893	0.0884201	0.412672	0.899333	0.192309	0.0726504	0.422238	0.056058	0.603928	0.999918	0.0537214	0.619115	0.963387	0.070951	0.511251	0.999924	0.079484	0.461651	0.79087	-0.140008	0.193249	0.792686	-0.0864021	0.42346	0.762563	0.0103926	0.923441	0.958022	0.177271	0.0984759	0.372255	0.37641	0.000277426	0.00100947
ENSG00000151689	INPP1	0.272388	0.00981135	0.403429	0.0769608	0.473468	0.98901	0.28465	0.0115415	0.0986984	0.285115	0.00676496	0.016655	0.164883	0.122564	0.378012	-0.0440671	0.681769	0.999554	0.0304061	0.777284	0.939992	-0.0128937	0.904543	0.999977	-0.0854525	0.425905	0.984053	-0.277649	0.00881763	0.616215	0.12871	0.229328	0.999994	0.0419304	0.696426	0.998785	0.0471056	0.661129	0.998651	0.222177	0.0363835	0.783719	0.18725	0.0788981	0.367156	0.0812597	0.451672	0.72344	0.0426882	0.692913	0.930074	0.0804758	0.456063	0.909495	0.0939798	0.383791	0.72169	-0.032773	0.761796	0.999918	-0.105577	0.327592	0.952817	0.0799621	0.458952	0.999924	0.145191	0.177111	0.59159	-0.0231556	0.830437	0.976358	0.026263	0.808092	0.93698	0.135924	0.20669	0.383319	0.157166	0.143638	0.44008	0.296504	0.00478122	0.0120477
ENSG00000133794	ARNTL	0.135673	0.204901	0.716183	-0.0352971	0.742619	0.992086	0.20233	0.0756499	0.244835	0.664871	1.19948495580502e-12	1.10917706624352e-10	0.162808	0.127408	0.38538	-0.0506724	0.637221	0.999554	0.0580134	0.589186	0.871515	0.0692127	0.519255	0.999977	-0.171663	0.107718	0.984053	0.0342075	0.751699	0.969188	0.033621	0.754444	0.999994	0.132318	0.216426	0.998785	0.0913948	0.394318	0.998651	0.0908178	0.397322	0.879458	0.0361886	0.736353	0.899757	0.276439	0.00912957	0.165841	0.141744	0.187731	0.681543	0.057567	0.594209	0.944411	0.0962267	0.372473	0.713992	-0.00189538	0.986017	0.999918	-0.105245	0.329123	0.952817	0.0761136	0.48092	0.999924	0.0489175	0.650839	0.880281	-0.0943842	0.381739	0.874531	0.126331	0.240855	0.656933	0.291991	0.00577343	0.0651076	0.0718201	0.506077	0.765221	0.684992	1.33004718350094e-13	1.50647610328376e-11
ENSG00000206527	HACD2	-0.00585405	0.956579	0.989887	-0.0372848	0.728672	0.992086	0.0665108	0.562883	0.738606	-0.259207	0.0141726	0.0315273	0.00885812	0.934338	0.971705	0.0748764	0.485567	0.999554	-0.276012	0.00884068	0.129215	-0.0280615	0.794061	0.999977	-0.0678397	0.527597	0.984053	0.0110123	0.918891	0.993793	-0.0957939	0.371858	0.999994	-0.121338	0.257336	0.998785	-0.191365	0.0724226	0.998651	-0.177886	0.0953595	0.786587	-0.116927	0.275168	0.607411	-0.256112	0.0160177	0.18806	-0.0893928	0.40753	0.820427	-0.185634	0.0833467	0.834231	-0.209041	0.0506315	0.389009	0.102847	0.340321	0.999918	0.259776	0.0145176	0.952817	-0.110666	0.304677	0.999924	-0.13464	0.211051	0.626085	-0.0322794	0.765279	0.965691	-0.228495	0.0322551	0.570258	-0.321366	0.00226573	0.0485487	-0.160085	0.136254	0.429399	-0.266346	0.011638	0.0259612
ENSG00000166135	HIF1AN	-0.0693547	0.518396	0.861633	-0.0359258	0.738199	0.992086	-0.168062	0.141343	0.341438	-0.539947	4.74322658927662e-08	5.75773468007522e-07	-0.0925078	0.38856	0.666329	0.101565	0.343604	0.999554	0.00606459	0.955019	0.988204	0.000740181	0.994507	0.999977	0.12256	0.252538	0.984053	0.0906161	0.401116	0.898808	-0.106032	0.322688	0.999994	-0.13714	0.200002	0.998785	-0.0755867	0.481426	0.998651	-0.0773358	0.471309	0.899388	-0.180582	0.0903648	0.387748	-0.310429	0.00324492	0.144036	-0.257969	0.0152418	0.478955	-0.121794	0.258306	0.862236	-0.264561	0.0127431	0.294561	-0.0450783	0.676651	0.999918	0.0970312	0.36847	0.952817	-0.150459	0.161744	0.999924	-0.241172	0.0236008	0.390022	0.209543	0.050067	0.698541	-0.118677	0.270781	0.673715	-0.311596	0.00312489	0.0535556	-0.264982	0.0125965	0.178166	-0.569688	5.66387581280026e-09	8.31047956002272e-08
ENSG00000103429	BFAR	0.0946123	0.377813	0.802693	0.096696	0.367351	0.988997	0.0823825	0.47334	0.671002	-0.0580165	0.589166	0.680368	0.257144	0.0149884	0.125341	-0.134055	0.210404	0.989973	-0.100889	0.346841	0.739811	-0.0251299	0.815171	0.999977	-0.0649171	0.545573	0.984661	-0.0276783	0.797964	0.976601	-0.0212769	0.843115	0.999994	-0.00412318	0.96941	0.998945	-0.00857415	0.936439	0.998651	-0.023538	0.82669	0.969185	-0.00478952	0.964469	0.988828	0.0237562	0.826107	0.932447	-0.0218328	0.83999	0.964993	-0.00336633	0.975168	0.998098	-0.0228306	0.832782	0.947779	-0.0619058	0.566662	0.999918	-0.00741167	0.94536	0.995605	-0.0456454	0.672814	0.999924	-0.0441777	0.682761	0.894611	0.022728	0.833523	0.976797	0.0139997	0.896996	0.965846	0.126908	0.238697	0.418249	-0.0338743	0.754041	0.899884	-0.0328261	0.760073	0.823135
ENSG00000141076	UTP4	0.217794	0.0403347	0.55768	0.00723359	0.946361	0.996021	0.203388	0.0741	0.242029	0.455961	7.11160170174807e-06	4.30002862559054e-05	0.0816474	0.446871	0.710814	0.00349796	0.974047	0.999554	0.143115	0.180911	0.577439	0.0306274	0.775705	0.999977	-0.105765	0.323914	0.984053	-0.12367	0.250989	0.838369	-0.0281481	0.79344	0.999994	-0.0166972	0.876581	0.998785	0.00600185	0.955484	0.998651	0.0386353	0.719246	0.952525	0.0805545	0.452997	0.745782	0.121037	0.2613	0.5721	0.0199938	0.853311	0.967941	0.0279638	0.795926	0.975492	0.0518891	0.631137	0.866093	-0.0750182	0.487274	0.999918	-0.0624485	0.563259	0.960908	0.0317746	0.768846	0.999924	0.0370621	0.731734	0.912875	-0.0274914	0.7993	0.971909	0.139924	0.193519	0.627649	0.315167	0.00278177	0.0514824	0.05946	0.582116	0.810135	0.470545	3.26933452754474e-06	2.01367004677608e-05
ENSG00000137364	TPMT	0.140114	0.190325	0.706768	0.0858321	0.423845	0.98901	0.303647	0.00688056	0.0775498	0.422028	3.80046648849053e-05	0.000185791	0.162592	0.127921	0.385952	-0.102592	0.338723	0.999554	0.0347556	0.746433	0.928855	0.0305854	0.776004	0.999977	-0.0642329	0.549824	0.985353	-0.157493	0.142796	0.774136	-0.00786554	0.941682	0.999994	-0.0637907	0.55258	0.998785	-0.0357487	0.739443	0.998651	0.0238838	0.824185	0.968934	0.0557622	0.603742	0.837856	-0.0036868	0.972805	0.990357	-0.035946	0.739519	0.94119	-0.086543	0.422701	0.900829	-0.0188387	0.8617	0.958744	-0.0481044	0.656273	0.999918	-0.0552436	0.609203	0.963307	0.100968	0.349267	0.999924	0.0387872	0.719753	0.909461	-0.00508969	0.962463	0.99522	0.0646237	0.549718	0.82868	0.140817	0.190661	0.364471	0.0264202	0.806966	0.924928	0.431856	2.3820848371825e-05	0.000116342
ENSG00000139718	SETD1B	-0.0239375	0.823796	0.954763	0.186133	0.080733	0.988997	0.0220633	0.847949	0.923253	0.0101375	0.924881	0.948542	-0.120892	0.259104	0.54903	0.109232	0.308213	0.999554	0.121488	0.256745	0.659974	-0.158389	0.13821	0.999977	0.0130396	0.903468	0.997029	0.191831	0.0733773	0.735325	-0.127559	0.233555	0.999994	0.0336482	0.754252	0.998785	-0.0168801	0.875239	0.998651	0.0178731	0.867965	0.975174	0.0631203	0.556771	0.81144	-0.124123	0.249242	0.559825	-0.094955	0.378853	0.806469	0.0078473	0.942154	0.993496	0.0706168	0.513247	0.799363	-0.125778	0.242937	0.999918	-0.114013	0.290192	0.952817	-0.00739186	0.945506	0.999924	0.0599241	0.579169	0.849996	0.101177	0.348262	0.864176	-0.012104	0.910882	0.970076	-0.0887623	0.410859	0.588491	0.0813079	0.451403	0.728	-0.0272015	0.800239	0.85465
ENSG00000135372	NAT10	0.0924318	0.388952	0.805126	0.0441979	0.680876	0.990089	0.151407	0.185753	0.398595	0.627296	4.7791992585644e-11	1.9421097612049e-09	0.0023996	0.982194	0.991969	-5.56737e-05	0.999587	0.999972	0.0307557	0.77479	0.939031	0.0389998	0.716709	0.999977	-0.169192	0.112958	0.984053	0.0985331	0.361068	0.882355	-0.13873	0.194786	0.999994	0.0556284	0.604612	0.998785	0.0527807	0.62326	0.998651	-0.00794968	0.94106	0.991276	0.0796746	0.457964	0.749077	0.117092	0.277279	0.58851	0.0466248	0.666206	0.922044	0.0113456	0.916445	0.990354	0.0941526	0.382913	0.720866	-0.096254	0.372336	0.999918	-0.11543	0.284202	0.952817	-0.0466672	0.665921	0.999924	0.0166183	0.877866	0.966282	-0.0361979	0.73776	0.957575	0.0341448	0.75214	0.915844	0.169109	0.115242	0.271052	0.0643111	0.551655	0.79411	0.641174	1.29982691277064e-11	5.40883974942119e-10
ENSG00000138750	NUP54	0.106998	0.318273	0.775907	-0.0382444	0.72197	0.991767	0.352759	0.00153661	0.0390387	0.592361	9.6724495080025e-10	2.22124706913355e-08	0.0888022	0.407924	0.681981	-0.0595954	0.579054	0.999554	0.0833729	0.437293	0.796309	-0.0237919	0.82485	0.999977	-0.153006	0.152288	0.984053	-0.043695	0.686045	0.96004	-0.0366431	0.733165	0.999994	0.031306	0.77087	0.998785	0.0379799	0.723815	0.998651	0.0143382	0.893908	0.981646	0.0757929	0.480227	0.764352	0.125126	0.24541	0.556087	0.074291	0.491517	0.861687	-0.0521996	0.629093	0.948774	0.0636422	0.555809	0.825213	-0.0369107	0.732788	0.999918	-0.073036	0.498884	0.956807	0.0691832	0.521858	0.999924	0.0715557	0.507648	0.8148	-0.0698669	0.517742	0.910921	0.200444	0.0611381	0.570258	0.282145	0.00773887	0.0722937	0.0760665	0.481192	0.74811	0.598487	5.85869130986794e-10	1.22878963097895e-08
ENSG00000275700	AATF	0.226178	0.033065	0.550854	-0.0184771	0.863545	0.995122	0.0825679	0.472341	0.669952	0.429284	2.6956432678471e-05	0.000137735	0.0641654	0.550244	0.779809	-0.050547	0.638055	0.999554	-0.166571	0.118728	0.489061	0.0803524	0.454135	0.999977	-0.137861	0.197623	0.984053	-0.212606	0.0467345	0.701408	0.066191	0.537701	0.999994	0.0462139	0.667161	0.998785	0.0664288	0.536238	0.998651	0.0988711	0.356621	0.869853	0.140989	0.187545	0.516181	0.154234	0.151356	0.442354	0.0871536	0.419424	0.825623	0.00355279	0.973793	0.998001	0.033143	0.759187	0.919903	-0.00143128	0.989441	0.999918	-0.0672562	0.533545	0.959664	-0.0472545	0.661971	0.999924	0.0257803	0.811554	0.9441	-0.0876616	0.416708	0.884035	0.0685777	0.525516	0.815265	0.237979	0.0255688	0.11987	0.060296	0.576812	0.807893	0.457476	6.57085530897383e-06	3.75379504553843e-05
ENSG00000111707	SUDS3	-0.00993496	0.926377	0.983169	0.0196898	0.854684	0.994968	-0.14634	0.201084	0.415979	-0.342072	0.0010342	0.00331191	-0.292653	0.00538492	0.0757529	0.118252	0.269727	0.999554	-0.233156	0.0278855	0.250512	-0.130629	0.2224	0.999977	0.0139724	0.896599	0.997029	0.181442	0.090682	0.744881	-0.0513427	0.632768	0.999994	0.0162853	0.879602	0.998785	-0.0327704	0.760467	0.998651	-0.0128252	0.905048	0.984066	0.0434635	0.685898	0.878739	-0.146107	0.174366	0.469882	-0.0198511	0.854347	0.967941	0.0372757	0.730247	0.967575	0.00806715	0.940536	0.983653	0.091157	0.398299	0.999918	0.181162	0.0911892	0.952817	-0.0195057	0.856854	0.999924	0.00110615	0.991839	0.998027	0.0492418	0.648677	0.937037	-0.243838	0.0220578	0.570258	-0.349013	0.000860153	0.0372768	0.024946	0.817545	0.930262	-0.34885	0.000806866	0.00256846
ENSG00000186868	MAPT	0.253336	0.0166026	0.482171	0.0498053	0.643	0.989132	-0.12309	0.282986	0.504828	-0.0799294	0.456522	0.559256	-0.0240121	0.823256	0.925579	0.0801605	0.455218	0.999554	0.232467	0.0283642	0.252523	0.132791	0.214775	0.999977	-0.0286072	0.790148	0.991579	-0.00993884	0.926775	0.994036	-0.0979441	0.36117	0.999994	-0.0626307	0.559841	0.998785	-0.0945328	0.378216	0.998651	-0.034974	0.744894	0.955432	-0.140756	0.188281	0.517121	-0.211134	0.0483117	0.268809	-0.225802	0.0344021	0.519509	-0.0701134	0.516262	0.921626	-0.159316	0.138172	0.505	0.0226431	0.834135	0.999918	0.106164	0.324895	0.952817	-0.0630207	0.559682	0.999924	-0.140785	0.190764	0.60482	0.216866	0.042406	0.681447	-0.0770627	0.475451	0.790014	-0.145408	0.176458	0.348154	-0.158093	0.141261	0.436777	-0.109967	0.304948	0.403765
ENSG00000131381	RBSN	0.0699023	0.515091	0.86087	0.0128976	0.904514	0.995243	0.176719	0.121681	0.315084	0.537944	5.4331961152343e-08	6.46441683308559e-07	0.164329	0.123843	0.379872	-0.0283379	0.792078	0.999554	0.143154	0.180792	0.577439	-0.0028826	0.978611	0.999977	-0.127637	0.233268	0.984053	0.0678469	0.529948	0.935906	-0.0614602	0.567214	0.999994	0.039883	0.710575	0.998785	0.0297988	0.78162	0.998651	-0.0278605	0.795504	0.962527	-0.103386	0.334974	0.657668	0.0972228	0.367521	0.663598	-0.0241828	0.823034	0.961706	-0.082141	0.446765	0.904838	-0.0249758	0.81733	0.941588	-0.114353	0.288747	0.999918	-0.160954	0.134113	0.952817	-0.0460558	0.670042	0.999924	-0.0876064	0.417003	0.763276	0.0464318	0.667506	0.939931	0.160886	0.13428	0.593798	0.191904	0.0732672	0.210847	-0.0844346	0.434132	0.716756	0.530178	9.12364708227642e-08	9.07826882801737e-07
ENSG00000131013	PPIL4	0.0801673	0.455179	0.835205	-0.0994666	0.353717	0.988997	0.150206	0.18931	0.40278	0.555694	1.58000519334678e-08	2.26125160185677e-07	0.237456	0.0250498	0.163987	-0.0617657	0.565285	0.999554	0.0871544	0.416713	0.786739	0.115697	0.280283	0.999977	-0.25063	0.0178385	0.984053	0.035653	0.741568	0.968985	0.0290651	0.786868	0.999994	0.123234	0.249918	0.998785	0.074204	0.489505	0.998651	0.0603963	0.573955	0.923739	0.030732	0.774959	0.917054	0.202158	0.0589126	0.293028	0.0685086	0.525934	0.875116	-0.029708	0.783499	0.972822	0.0822417	0.446206	0.759345	0.0425742	0.693692	0.999918	-0.0962143	0.372535	0.952817	0.08708	0.419818	0.999924	0.0254121	0.814196	0.944472	-0.00689784	0.949143	0.993334	0.175457	0.102026	0.5834	0.187562	0.0801363	0.220924	0.0526978	0.625819	0.835093	0.567961	6.44506781277698e-09	9.26077906855234e-08
ENSG00000227063	RPL41P1	-0.10667	0.319767	0.776973	-0.0675618	0.529293	0.989132	-0.309131	0.00588917	0.071823	0.125541	0.241095	0.337793	-0.316141	0.00254354	0.0518832	0.14624	0.171474	0.972393	-0.103569	0.334117	0.730663	-0.0440737	0.681724	0.999977	-0.00881834	0.934633	0.997945	-0.0255824	0.812974	0.979615	0.0784167	0.465115	0.999994	0.0803243	0.454294	0.998785	0.0518151	0.629638	0.998651	0.205902	0.0528904	0.783719	0.370535	0.00035114	0.0971641	0.104352	0.333267	0.636318	0.152505	0.156052	0.656003	0.233184	0.0287848	0.834231	0.34609	0.000956949	0.212073	0.10274	0.34083	0.999918	-0.0795107	0.4615	0.955317	0.112047	0.298645	0.999924	0.337889	0.00128365	0.271146	-0.0881832	0.41393	0.884035	-0.207548	0.0523404	0.570258	-0.115269	0.284876	0.468252	0.396802	0.000129452	0.0614904	0.136532	0.20202	0.288491
ENSG00000114520	SNX4	-0.303802	0.00380024	0.277356	-0.224302	0.0345876	0.988997	-0.1651	0.148594	0.351529	-0.0792998	0.460088	0.562776	-0.221725	0.0367753	0.201963	-0.0420165	0.695833	0.999554	0.00563584	0.958196	0.989448	-0.224691	0.0342672	0.999977	0.0137411	0.898302	0.997029	0.207291	0.0526397	0.709407	-0.115368	0.281664	0.999994	-0.019774	0.854069	0.998785	0.0120372	0.910857	0.998651	0.0139117	0.897046	0.98218	0.0745477	0.48749	0.767783	-0.0324378	0.764161	0.902741	-0.0872905	0.418691	0.825248	-0.0353509	0.743682	0.967973	-0.0392189	0.716765	0.901748	-0.03025	0.779649	0.999918	-0.0430882	0.690181	0.969022	-0.112008	0.298815	0.999924	-0.0368863	0.732958	0.913224	0.154608	0.150355	0.766666	0.119256	0.268434	0.672127	0.0289301	0.789035	0.873257	-0.00188019	0.986129	0.995399	-0.0762339	0.477669	0.577443
ENSG00000101843	PSMD10	-0.0820302	0.444736	0.829063	-0.0540446	0.614953	0.989132	0.05404	0.638422	0.793016	0.290622	0.00572972	0.014501	0.285221	0.00674346	0.0839786	-0.00742719	0.944927	0.999554	0.158427	0.138114	0.518505	0.0284735	0.791106	0.999977	-0.0157924	0.883221	0.996411	0.0557605	0.605852	0.947557	-0.0205937	0.848091	0.999994	-0.00601673	0.955374	0.998785	0.0702086	0.513246	0.998651	0.0252159	0.81455	0.967039	-0.140793	0.188166	0.517121	0.127444	0.236701	0.545806	-0.0528946	0.624527	0.908412	-0.0718049	0.506167	0.920477	-0.104083	0.334522	0.686477	-0.138944	0.196688	0.999918	-0.128753	0.231881	0.952817	-0.0197146	0.855337	0.999924	-0.0962371	0.372421	0.734271	0.0986114	0.360685	0.867671	0.258873	0.0148756	0.570258	0.345316	0.000984191	0.0377806	-0.14724	0.171012	0.474981	0.310608	0.00305156	0.00815973
ENSG00000146950	SHROOM2	-0.120735	0.259724	0.746076	-0.127015	0.235573	0.988997	-0.345934	0.00192048	0.0427811	-0.241204	0.0227815	0.0474751	-0.167643	0.11634	0.367695	0.114573	0.285014	0.999554	0.188369	0.0770931	0.404395	-0.0402346	0.708138	0.999977	-0.00876449	0.935031	0.997945	0.0909707	0.399268	0.897877	-0.0124751	0.907628	0.999994	-0.0820144	0.444824	0.998785	-0.0233286	0.828209	0.998651	0.0323635	0.763354	0.958759	-0.0370113	0.730586	0.897261	-0.196404	0.0666552	0.309393	-0.103626	0.336657	0.783063	0.0273175	0.800543	0.975816	-0.0387737	0.719846	0.902513	0.0208056	0.847426	0.999918	0.128076	0.234365	0.952817	0.0451614	0.676088	0.999924	-0.0819842	0.447636	0.780329	0.105474	0.328067	0.855499	-0.067802	0.530222	0.817897	-0.141881	0.187299	0.360695	-0.0469967	0.663704	0.855061	-0.29352	0.00524342	0.013048
ENSG00000179833	SERTAD2	0.00756669	0.943895	0.987111	0.0494644	0.645279	0.989132	0.201036	0.07758	0.247946	0.378794	0.000251806	0.000966976	0.0504579	0.638649	0.832303	-0.00613914	0.954467	0.999554	-0.0687928	0.521799	0.84029	-0.149005	0.16343	0.999977	-0.146322	0.171231	0.984053	-0.113881	0.290756	0.856265	-0.080917	0.45096	0.999994	-0.02282	0.831898	0.998785	-0.0828474	0.440197	0.998651	-0.00711264	0.947256	0.991616	0.141123	0.187122	0.515981	0.0346065	0.748899	0.894797	0.110216	0.30666	0.767108	0.0670674	0.534697	0.928408	0.199513	0.0623748	0.410375	-0.0684227	0.526454	0.999918	-0.082414	0.44525	0.953977	0.052295	0.628466	0.999924	0.144231	0.180025	0.595012	-0.194903	0.0688036	0.714865	-0.0781014	0.469504	0.786796	0.0437993	0.685335	0.803431	0.190339	0.0756854	0.336714	0.361415	0.00050181	0.00168915
ENSG00000104218	CSPP1	0.0554538	0.605748	0.891161	-0.0872661	0.416114	0.988997	0.131743	0.250245	0.469824	0.647804	6.81543710356891e-12	4.2583178491548e-10	0.139488	0.192333	0.472286	-0.0187359	0.861653	0.999554	0.122795	0.251624	0.654127	0.0429536	0.689392	0.999977	-0.171216	0.108651	0.984053	-0.00352904	0.973968	0.997655	0.0128073	0.90518	0.999994	0.0739932	0.490743	0.998785	0.0432625	0.687275	0.998651	0.0322037	0.764489	0.958759	-0.0397959	0.711179	0.890514	0.223602	0.0362446	0.238943	0.10497	0.330393	0.77969	-0.0164466	0.879118	0.984442	0.0453811	0.674601	0.88442	-0.00474081	0.965034	0.999918	-0.100256	0.352692	0.952817	0.0138626	0.897999	0.999924	-0.00184734	0.986371	0.99698	-0.0926895	0.390383	0.875744	0.168653	0.116238	0.585644	0.290273	0.00608058	0.0660295	-0.000683952	0.994954	0.998265	0.662997	1.45972123277716e-12	9.58074446976704e-11
ENSG00000093000	NUP50	-0.0120424	0.910819	0.978695	0.0433443	0.686714	0.990089	0.357603	0.00130775	0.0366386	0.23731	0.0251417	0.0516131	0.127888	0.232343	0.520351	0.0229535	0.830929	0.999554	0.0258099	0.810262	0.950729	-0.0182262	0.865381	0.999977	-0.0691004	0.519935	0.984053	0.118149	0.272934	0.851753	-0.21026	0.0479606	0.999994	-0.166073	0.119851	0.998785	-0.11467	0.284604	0.998651	-0.178888	0.093478	0.786377	-0.191721	0.0718826	0.35494	-0.107189	0.320218	0.625521	-0.160936	0.134156	0.633885	-0.234425	0.0279216	0.834231	-0.184044	0.086071	0.44217	-0.227336	0.0331648	0.999918	-0.146174	0.174167	0.952817	-0.212319	0.0470378	0.999924	-0.185755	0.0831435	0.488942	0.0492312	0.648747	0.937037	0.0763882	0.479334	0.792202	0.11673	0.278775	0.461321	-0.221483	0.0380964	0.259311	0.222275	0.0362988	0.0691921
ENSG00000143256	PFDN2	0.176574	0.0978671	0.651365	0.00519057	0.961496	0.997055	0.117044	0.307476	0.529846	0.492487	9.47323540945177e-07	7.44335860759266e-06	0.177577	0.0959463	0.332924	-0.0368203	0.731924	0.999554	0.157767	0.139785	0.520651	0.122616	0.252321	0.999977	-0.133926	0.210848	0.984053	-0.230285	0.0308904	0.663458	0.0361509	0.736618	0.999994	0.0263611	0.806289	0.998785	0.053858	0.616176	0.998651	0.0869542	0.417788	0.886312	0.0579566	0.589551	0.830472	0.173266	0.106446	0.37826	0.0598902	0.579384	0.89311	0.00783974	0.94221	0.993496	0.0415938	0.700406	0.896036	-0.0536869	0.61934	0.999918	-0.130718	0.224776	0.952817	0.0440073	0.68392	0.999924	0.0463618	0.667978	0.888662	-0.0448835	0.677971	0.943406	0.18097	0.0915391	0.579856	0.313941	0.00289553	0.0523029	0.0446067	0.679848	0.862966	0.520501	1.70968193380361e-07	1.55131453618482e-06
ENSG00000101335	MYL9	-0.165052	0.122176	0.670492	-0.00928306	0.931196	0.996021	-0.287007	0.0108438	0.0961291	-0.341286	0.00106402	0.00339177	-0.036643	0.733166	0.880965	-0.10887	0.309829	0.999554	-0.00856788	0.936485	0.984514	0.152766	0.15294	0.999977	0.102245	0.340367	0.984053	-0.204975	0.0553992	0.712824	0.159594	0.135198	0.999994	-0.0204732	0.848969	0.998785	0.031684	0.768181	0.998651	0.108764	0.310304	0.853257	0.060762	0.571634	0.819153	0.00146713	0.989176	0.995974	0.0853277	0.429269	0.831599	0.102879	0.340171	0.884944	0.107326	0.319594	0.674116	0.030791	0.775811	0.999918	-0.0276814	0.797942	0.979975	0.0799617	0.458955	0.999924	0.116537	0.279574	0.673014	-0.108543	0.314109	0.850826	-0.114986	0.286071	0.683094	-0.0974456	0.366419	0.547719	0.111513	0.300971	0.610331	-0.338028	0.00119614	0.00361152
ENSG00000150768	DLAT	-0.0916247	0.393125	0.806163	-0.159779	0.134739	0.988997	-0.217227	0.0560815	0.209937	-0.041312	0.700688	0.775866	0.0790453	0.461534	0.720868	0.09615	0.370075	0.999554	0.245117	0.020603	0.214333	0.0459156	0.669183	0.999977	-0.0320364	0.765676	0.991579	0.240097	0.024248	0.63862	-0.257196	0.0149674	0.999994	-0.145514	0.173633	0.998785	-0.108801	0.310137	0.998651	-0.134126	0.210162	0.82072	-0.152992	0.152326	0.473232	-0.234471	0.0278898	0.220889	-0.28493	0.00713073	0.47094	-0.188065	0.0793147	0.834231	-0.202591	0.0583611	0.400385	-0.126876	0.238815	0.999918	0.0605291	0.575337	0.961647	-0.0998969	0.354427	0.999924	-0.199664	0.0621729	0.459989	0.245305	0.0212465	0.66906	0.0732176	0.497815	0.800249	-0.0127324	0.906276	0.947203	-0.208318	0.0514532	0.288873	-0.0472357	0.660251	0.740429
ENSG00000115267	IFIH1	-0.0757611	0.480412	0.846319	-0.033709	0.753822	0.992086	0.196603	0.0844925	0.259282	0.630745	3.47908368780736e-11	1.50490260308773e-09	-0.125693	0.240521	0.529557	0.0306758	0.77536	0.999554	-0.032864	0.759804	0.933764	-0.0412185	0.701334	0.999977	-0.0979811	0.360988	0.984053	0.0365929	0.735004	0.968764	0.0181191	0.866164	0.999994	0.0982976	0.359431	0.998785	0.0693066	0.518687	0.998651	-0.00452419	0.966437	0.995322	0.0490632	0.647964	0.86219	0.193588	0.0707338	0.317379	0.150781	0.160838	0.65861	-0.0319139	0.767861	0.970736	0.11248	0.296772	0.657017	-0.00479753	0.964616	0.999918	-0.0989545	0.359008	0.952817	0.0148505	0.890774	0.999924	0.102269	0.343057	0.715085	-0.13097	0.223876	0.811289	0.0640071	0.553541	0.830291	0.140152	0.192784	0.366776	0.0950497	0.378376	0.672927	0.644925	9.03854768807832e-12	4.07047669260081e-10
ENSG00000041802	LSG1	0.056874	0.596533	0.889165	0.18543	0.081906	0.988997	0.265931	0.0186095	0.123572	0.0901564	0.400784	0.505253	-0.0530454	0.621516	0.822181	-0.0974533	0.363593	0.999554	0.0836263	0.435896	0.795904	-0.127	0.235626	0.999977	0.0125948	0.906746	0.997029	-0.01722	0.87348	0.989821	-0.0344332	0.748707	0.999994	0.178501	0.0942008	0.998785	0.181161	0.089319	0.998651	0.0767173	0.474873	0.900004	0.224101	0.0347547	0.278546	0.0688537	0.523847	0.771458	0.188345	0.0788616	0.576952	0.155212	0.148749	0.834231	0.216048	0.0432101	0.37309	0.00702034	0.948241	0.999918	-0.0494961	0.646984	0.964553	0.0276912	0.797873	0.999924	0.194028	0.0700821	0.473726	-0.0402278	0.7098	0.95005	0.0474577	0.660607	0.878487	0.0803764	0.456621	0.628254	0.234258	0.0280366	0.23231	0.095187	0.374909	0.475806
ENSG00000136271	DDX56	0.14574	0.172958	0.698708	0.0837599	0.435161	0.98901	-0.0497735	0.66519	0.810494	-0.375954	0.000282596	0.00106981	0.0369034	0.731342	0.880063	-0.0110639	0.918039	0.999554	0.0698692	0.51529	0.837005	0.256071	0.0154291	0.999977	0.0594049	0.58027	0.987104	-0.122609	0.255108	0.840251	0.0332534	0.757046	0.999994	0.0620427	0.563539	0.998785	0.0725662	0.499166	0.998651	0.0307476	0.774848	0.960026	0.0491644	0.647286	0.861754	-0.0345224	0.749489	0.895039	-0.0643815	0.551218	0.88404	0.056491	0.601132	0.944912	0.0444724	0.68076	0.886517	-0.0380212	0.725065	0.999918	-0.0168029	0.87652	0.986872	-0.0511354	0.636111	0.999924	0.0203057	0.851049	0.956665	0.144357	0.179641	0.788292	0.0613504	0.570154	0.83939	0.0310605	0.773901	0.863742	0.037396	0.72941	0.888302	-0.359304	0.000544237	0.00181639
ENSG00000112531	QKI	-0.0568156	0.596911	0.889165	-0.0202382	0.850683	0.994968	0.139993	0.221536	0.43902	0.23556	0.0262682	0.0535454	-0.144666	0.176179	0.452095	-8.91552e-05	0.999338	0.999972	-0.158978	0.13673	0.516487	-0.0520268	0.628237	0.999977	-0.124106	0.246558	0.984053	0.117379	0.276091	0.852157	-0.0537295	0.617019	0.999994	-0.0460435	0.668316	0.998785	-0.128098	0.231569	0.998651	-0.140979	0.187575	0.815864	-0.114628	0.284779	0.616034	-0.0394733	0.715007	0.87942	0.0344714	0.749847	0.944675	-0.152264	0.156714	0.834231	-0.0542638	0.615575	0.858611	0.099133	0.358138	0.999918	0.0787603	0.465753	0.955317	-0.0817272	0.449065	0.999924	-0.119975	0.265537	0.662759	-0.134667	0.210958	0.804177	-0.0255634	0.81311	0.938949	-0.0254031	0.814261	0.889412	-0.0978999	0.364177	0.661869	0.218591	0.0395912	0.074472
ENSG00000048140	TSPAN17	0.0267648	0.803381	0.948162	0.136436	0.202341	0.988997	0.214649	0.0591359	0.215705	-0.118607	0.268282	0.367418	0.0474016	0.659132	0.841605	0.0384967	0.720211	0.999554	0.0277722	0.796138	0.94762	-0.056058	0.60182	0.999977	0.147136	0.168834	0.984053	-0.0984081	0.361681	0.882402	-0.0175903	0.870035	0.999994	-0.121383	0.257159	0.998785	-0.0995678	0.353225	0.998651	-0.15383	0.150066	0.79801	-0.130768	0.221907	0.555121	-0.0502014	0.642296	0.842175	-0.11125	0.302116	0.764368	-0.161196	0.133521	0.834231	-0.203415	0.0573231	0.399821	-0.266389	0.0121168	0.999918	-0.231378	0.0300824	0.952817	-0.190954	0.0747272	0.999924	-0.0315006	0.770785	0.928927	0.0221114	0.837977	0.977125	0.120337	0.264085	0.669296	0.0624607	0.563183	0.715909	-0.136692	0.204112	0.514508	-0.0924729	0.388741	0.490131
ENSG00000150764	DIXDC1	-0.112013	0.295987	0.764494	-0.162467	0.128218	0.988997	-0.146618	0.20022	0.415173	-0.341104	0.00107104	0.0034098	0.166119	0.119746	0.373304	-0.000119584	0.999113	0.999972	0.121387	0.257143	0.659974	-0.00267363	0.980161	0.999977	-0.00871136	0.935424	0.997945	0.0320541	0.766871	0.971508	-0.10104	0.346118	0.999994	-0.0991111	0.355449	0.998785	-0.10968	0.306223	0.998651	-0.13488	0.207583	0.820162	-0.274153	0.00932762	0.185005	-0.254373	0.0167753	0.188859	-0.229167	0.0317371	0.515877	-0.163683	0.127553	0.834231	-0.244182	0.0218651	0.321608	-0.0141428	0.895949	0.999918	0.0721087	0.504365	0.956807	-0.10468	0.331741	0.999924	-0.234171	0.0280966	0.398542	0.189185	0.0775101	0.722405	-0.0192825	0.858475	0.953099	-0.212043	0.0473328	0.166553	-0.282919	0.00756552	0.151209	-0.371464	0.000338394	0.00120106
ENSG00000116793	PHTF1	-0.177819	0.0954866	0.649105	-0.0753292	0.482925	0.989132	0.0539899	0.638734	0.793261	0.340737	0.0010853	0.0034485	-0.00998012	0.926044	0.969276	-0.0515812	0.631187	0.999554	0.304294	0.0037411	0.0768384	-0.107183	0.317429	0.999977	-0.00943498	0.930073	0.997945	-0.040512	0.707842	0.963802	0.0352243	0.743132	0.999994	-0.00548467	0.959317	0.998785	0.0644922	0.548211	0.998651	0.0936265	0.382825	0.876147	-0.00174501	0.987051	0.995231	0.0509149	0.637569	0.839372	-0.0565745	0.600594	0.899112	-0.0682072	0.527761	0.926172	-0.0166027	0.87798	0.965574	-0.148428	0.167548	0.999918	-0.22229	0.037382	0.952817	0.00989792	0.927075	0.999924	0.0355191	0.742505	0.91661	0.0622636	0.564417	0.919121	0.189579	0.0768842	0.571313	0.148504	0.167328	0.337511	0.000222903	0.998355	0.99955	0.335386	0.00131404	0.00390904
ENSG00000083720	OXCT1	-0.170133	0.11094	0.659325	-0.292533	0.00540474	0.988997	-0.3166	0.00474244	0.0643648	0.0282116	0.792984	0.849317	0.133227	0.213259	0.498044	0.0157745	0.883352	0.999554	0.259092	0.0142168	0.17225	0.133067	0.213817	0.999977	-0.00782929	0.941951	0.997945	0.148753	0.166608	0.788809	-0.050147	0.64072	0.999994	0.00581032	0.956903	0.998785	0.0472747	0.659988	0.998651	-0.0403415	0.707397	0.950693	-0.186063	0.0808487	0.369719	0.0234162	0.828557	0.933409	-0.111475	0.301135	0.764368	-0.00666187	0.950881	0.994779	-0.0857729	0.426856	0.747762	0.0386238	0.720885	0.999918	0.167612	0.118541	0.952817	0.12108	0.261129	0.999924	-0.125308	0.244718	0.648018	0.17916	0.0948825	0.732341	0.03603	0.738933	0.911012	0.00420501	0.968984	0.984434	-0.155399	0.148253	0.444844	0.0363832	0.734988	0.802738
ENSG00000134321	RSAD2	-0.0027488	0.979604	0.996545	0.014284	0.894307	0.995122	0.222169	0.0505862	0.19847	0.722697	1.33226762955019e-15	1.31996001430577e-12	-0.0341046	0.751026	0.890714	-0.0389588	0.716995	0.999554	0.0094367	0.93006	0.983074	-0.0645829	0.547648	0.999977	-0.102939	0.337083	0.984053	0.0390505	0.71793	0.964883	0.0568343	0.59679	0.999994	0.139081	0.193647	0.998785	0.118808	0.267463	0.998651	0.117487	0.27286	0.841795	0.183536	0.0851318	0.378878	0.288282	0.00645482	0.159787	0.214213	0.0450605	0.530605	0.10961	0.309346	0.879285	0.203232	0.0575514	0.399944	0.0592741	0.583299	0.999918	-0.0307878	0.775833	0.978539	0.170551	0.11213	0.999924	0.186723	0.0815215	0.488099	-0.152623	0.155727	0.771356	0.0696188	0.519234	0.812208	0.241023	0.0236896	0.116068	0.213869	0.0454145	0.275464	0.743787	0	0
ENSG00000186260	MKL2	-0.119995	0.262678	0.747434	-0.0238026	0.824773	0.994477	-0.183104	0.108577	0.295867	-0.575932	3.52806051040488e-09	6.42774316808091e-08	-0.049871	0.642562	0.834684	0.035455	0.741508	0.999554	-0.0131562	0.902609	0.975786	-0.0324112	0.763016	0.999977	0.0983703	0.359074	0.984053	0.126389	0.240638	0.83358	-0.0953745	0.373965	0.999994	-0.169221	0.112895	0.998785	-0.15713	0.141411	0.998651	-0.167765	0.116072	0.791025	-0.273391	0.00953393	0.186671	-0.320661	0.0023197	0.139895	-0.212908	0.0464158	0.532897	-0.180207	0.092937	0.834231	-0.278535	0.00859512	0.263378	-0.0448094	0.678474	0.999918	0.0855616	0.428001	0.953977	-0.168257	0.117112	0.999924	-0.262883	0.0133426	0.347603	0.122042	0.257331	0.82931	-0.140742	0.1909	0.626231	-0.304746	0.00389052	0.0565661	-0.300731	0.00441348	0.128163	-0.614588	1.48968393176574e-10	3.81703988723128e-09
ENSG00000168944	CEP120	-0.118061	0.270505	0.750782	-0.211152	0.0470004	0.988997	0.13918	0.224258	0.4421	0.404407	8.47623634310235e-05	0.000375706	-0.00546583	0.959456	0.982482	0.00635896	0.952838	0.999554	0.135144	0.206688	0.607296	-0.0431952	0.687736	0.999977	-0.0714769	0.505647	0.984053	0.0897238	0.405788	0.901049	-0.125678	0.24058	0.999994	-0.144737	0.175965	0.998785	-0.122112	0.25429	0.998651	-0.0806227	0.452614	0.89545	-0.158749	0.137305	0.454105	-0.0572251	0.596405	0.817825	-0.101189	0.348205	0.788723	-0.140668	0.191135	0.842692	-0.0723733	0.502798	0.793598	-0.0692018	0.521746	0.999918	-0.0987949	0.359788	0.952817	-0.0541524	0.616301	0.999924	-0.146147	0.174246	0.588819	-0.000884603	0.993474	0.9986	0.00921187	0.932117	0.977549	0.0148473	0.890796	0.937619	-0.141643	0.188048	0.49567	0.369812	0.000361357	0.00127301
ENSG00000071889	FAM3A	0.1658	0.120469	0.669965	0.17739	0.0963007	0.988997	0.11306	0.324346	0.545952	0.0653634	0.542809	0.639579	-0.0166174	0.877166	0.947818	0.0644011	0.548777	0.999554	-0.132055	0.21735	0.617616	-0.0719537	0.502805	0.999977	0.0569627	0.59596	0.988727	-0.18714	0.0808313	0.739467	0.207295	0.0512718	0.999994	0.200626	0.0594086	0.998785	0.122464	0.252913	0.998651	0.11762	0.272314	0.841795	0.237806	0.0248296	0.244489	0.290514	0.00603661	0.157984	0.307607	0.00355245	0.447903	0.207763	0.0520919	0.834231	0.301054	0.00436925	0.243014	0.0423144	0.695469	0.999918	-0.149978	0.163105	0.952817	0.0343947	0.750385	0.999924	0.286148	0.00687815	0.328784	-0.251622	0.0180372	0.66906	-0.0131147	0.903475	0.967631	0.155882	0.146981	0.312018	0.306802	0.0036448	0.116847	0.0915635	0.393442	0.494798
ENSG00000008130	NADK	-0.0692027	0.519315	0.861633	0.0131256	0.902834	0.995171	-0.200274	0.0787345	0.250146	-0.152726	0.153051	0.234369	-0.0839372	0.434186	0.701389	0.114029	0.28732	0.999554	-0.206925	0.0516978	0.334668	-0.0413078	0.700718	0.999977	0.056004	0.602171	0.988727	-0.172412	0.108208	0.753612	-0.0596227	0.578879	0.999994	-0.156444	0.143177	0.998785	-0.248677	0.0187787	0.998651	-0.111272	0.29921	0.85152	-0.0364724	0.734362	0.898812	-0.236164	0.0267481	0.218	-0.161905	0.131797	0.632763	-0.0837281	0.438002	0.903744	-0.0780484	0.469807	0.774206	-0.155365	0.148343	0.999918	-0.110215	0.306667	0.952817	-0.187838	0.0796846	0.999924	0.00230043	0.983029	0.995857	0.0562044	0.602982	0.92944	-0.108554	0.314056	0.697955	-0.0749935	0.487418	0.654484	-0.0190157	0.860413	0.949249	-0.174089	0.10276	0.166269
ENSG00000101076	HNF4A	-0.06486	0.545927	0.870234	-0.000792996	0.994115	0.999754	0.0052347	0.96372	0.982997	0.155372	0.145973	0.225522	0.038613	0.719402	0.874072	-0.0798046	0.457228	0.999554	-0.199473	0.060916	0.361191	0.0548013	0.610003	0.999977	-0.122849	0.251415	0.984053	0.0241516	0.823259	0.981807	-0.13503	0.207074	0.999994	-0.135673	0.2049	0.998785	-0.161711	0.130028	0.998651	-0.221117	0.0373082	0.783719	-0.23701	0.0253317	0.246546	-0.0984304	0.361572	0.658439	-0.0810992	0.452569	0.845745	-0.191647	0.0736599	0.834231	-0.179513	0.0942239	0.451147	-0.163604	0.127738	0.999918	-0.0674886	0.532129	0.959664	-0.191269	0.0742401	0.999924	-0.204505	0.0559729	0.453925	-0.0394983	0.714834	0.951075	0.0603502	0.576469	0.842407	0.0493521	0.647942	0.778129	-0.229738	0.0313022	0.242109	0.112201	0.295169	0.392993
ENSG00000213626	LBH	-0.168033	0.115482	0.664389	-0.134874	0.207606	0.988997	0.0134287	0.907106	0.955124	-0.111494	0.298242	0.399564	0.145054	0.17501	0.450151	0.101504	0.343895	0.999554	-0.00206392	0.984685	0.995982	-0.0967975	0.366846	0.999977	0.0253048	0.813908	0.992978	-0.178685	0.0957775	0.746068	0.123253	0.249848	0.999994	-0.0538747	0.616067	0.998785	-0.00024303	0.998197	0.999782	0.0218737	0.838773	0.971942	-0.152331	0.154126	0.475356	0.00847873	0.937509	0.977866	0.0455181	0.673674	0.924209	0.00162181	0.988035	0.998173	-0.03136	0.77178	0.925033	-0.077241	0.474428	0.999918	-0.133299	0.215677	0.952817	0.0178525	0.868873	0.999924	-0.149887	0.163363	0.577068	-0.096306	0.372077	0.871697	0.0207947	0.847504	0.949498	0.0144136	0.893968	0.939698	-0.129224	0.230163	0.544162	-0.136841	0.200991	0.287318
ENSG00000101096	NFATC2	0.135071	0.206934	0.717698	0.0732638	0.495039	0.989132	0.283453	0.0119109	0.0999667	0.490542	1.06092598928242e-06	8.21497064868259e-06	0.347707	0.000841693	0.0301416	-0.11153	0.298086	0.999554	0.0763411	0.477048	0.819469	0.140597	0.188786	0.999977	-0.151821	0.155527	0.984053	-0.123029	0.25347	0.839592	0.113058	0.291471	0.999994	0.103803	0.333018	0.998785	0.0491409	0.647443	0.998651	0.0356326	0.740259	0.955432	-0.107002	0.318252	0.646068	0.218803	0.0405503	0.251201	0.127888	0.23506	0.718857	0.00749636	0.944737	0.993791	0.0322703	0.765343	0.92246	0.0249434	0.817563	0.999918	-0.111714	0.300094	0.952817	0.0852799	0.429529	0.999924	0.0208698	0.846961	0.954431	-0.124222	0.248861	0.825011	0.0802203	0.457499	0.779412	0.233115	0.0288335	0.126965	-0.0177943	0.869297	0.952808	0.48404	1.54177458266958e-06	1.04094233805962e-05
ENSG00000120053	GOT1	0.155423	0.145841	0.683724	0.180355	0.0907779	0.988997	0.1043	0.363475	0.581844	0.108353	0.312148	0.414246	0.363048	0.00047109	0.0227075	-0.0605261	0.57313	0.999554	0.012516	0.907327	0.977365	0.0642795	0.549534	0.999977	-0.0871879	0.416533	0.984053	-0.159339	0.138115	0.770719	0.0718284	0.503551	0.999994	0.101888	0.342061	0.998785	0.0781279	0.466766	0.998651	0.0513071	0.633004	0.934398	0.0304583	0.776911	0.917703	0.100207	0.352929	0.652541	-0.0411353	0.703554	0.933775	0.002672	0.980288	0.998104	0.0447012	0.679207	0.885572	-0.0753581	0.485298	0.999918	-0.123209	0.252774	0.952817	0.0607214	0.574122	0.999924	0.0859731	0.425774	0.766829	0.117682	0.274848	0.835328	0.0662503	0.539697	0.822845	0.124799	0.246655	0.426486	0.0559517	0.604616	0.823385	0.12672	0.236669	0.32832
ENSG00000134198	TSPAN2	-0.173689	0.103564	0.651365	-0.170299	0.110586	0.988997	-0.200897	0.07779	0.248389	-0.398557	0.000109555	0.000470855	0.0110455	0.918174	0.965948	0.160177	0.133757	0.941507	0.099557	0.353278	0.745356	0.069449	0.517826	0.999977	0.0378445	0.72476	0.989562	0.133075	0.216456	0.822039	-0.0303392	0.777761	0.999994	-0.0881991	0.411128	0.998785	-0.0316001	0.768778	0.998651	-0.0615554	0.566613	0.922483	-0.212679	0.0453926	0.302206	-0.172941	0.107115	0.379273	-0.194775	0.0689908	0.562526	-0.123669	0.250991	0.859751	-0.194998	0.0686659	0.41603	0.0343471	0.750719	0.999918	0.11414	0.289652	0.952817	-0.0484205	0.654158	0.999924	-0.183882	0.0863532	0.492227	0.178896	0.095379	0.732341	-0.135632	0.207677	0.636086	-0.252735	0.017517	0.100886	-0.234092	0.0281512	0.232796	-0.420992	3.98909849699258e-05	0.000183541
ENSG00000049540	ELN	0.0149866	0.88914	0.971763	-0.051639	0.630804	0.989132	0.0134783	0.906765	0.954958	-0.257998	0.0146459	0.0324381	0.0251103	0.815313	0.922375	-0.0677551	0.528113	0.999554	-0.0959856	0.370898	0.758119	-0.0508142	0.636278	0.999977	-0.108166	0.312988	0.984053	-0.212586	0.0467555	0.701408	0.0470732	0.661348	0.999994	-0.0800336	0.455934	0.998785	-0.052481	0.625236	0.998651	0.0535746	0.618036	0.932882	0.0314095	0.770134	0.914873	-0.188532	0.0785592	0.331475	-0.107933	0.316848	0.771485	-0.0575664	0.594212	0.944411	-0.0533237	0.621716	0.86173	0.0849066	0.431558	0.999918	0.190676	0.0751592	0.952817	-0.0315287	0.770585	0.999924	-0.077523	0.472811	0.797335	0.105571	0.32762	0.855499	-0.163666	0.127591	0.590645	-0.164312	0.126075	0.2854	-0.030004	0.781396	0.912484	-0.294518	0.00508452	0.0127165
ENSG00000103202	NME4	0.0425941	0.691861	0.91982	0.108047	0.313523	0.988997	0.0355076	0.757604	0.867995	0.0631796	0.5564	0.651424	0.0244131	0.820353	0.924698	0.0338576	0.752771	0.999554	-0.0594551	0.579949	0.867437	-0.049324	0.646218	0.999977	0.0204857	0.848878	0.995635	-0.173264	0.106449	0.751247	0.164911	0.122499	0.999994	0.0626568	0.559678	0.998785	0.0689941	0.520578	0.998651	0.0601912	0.575259	0.923948	0.0705438	0.511233	0.783205	0.246542	0.020582	0.200243	0.31373	0.00291553	0.438346	0.193817	0.0703945	0.834231	0.181838	0.0899668	0.445683	0.04558	0.673256	0.999918	-0.0190902	0.859872	0.98678	0.114502	0.288118	0.999924	0.153719	0.152743	0.565677	-0.313543	0.00293337	0.489099	0.0655998	0.543694	0.824798	0.258751	0.0149247	0.0944803	0.153419	0.153557	0.451991	0.0871613	0.416676	0.517698
ENSG00000137673	MMP7	-0.0666009	0.53518	0.866196	0.0190746	0.859177	0.994968	0.0128911	0.91081	0.957299	0.342998	0.00100002	0.00321881	-0.103705	0.333479	0.619389	0.0458892	0.669363	0.999554	-0.247263	0.0194861	0.206602	-0.00349625	0.974059	0.999977	-0.139836	0.191215	0.984053	0.133395	0.215342	0.821292	-0.0597796	0.577879	0.999994	0.050325	0.639534	0.998785	0.000509848	0.996217	0.999479	-0.0915734	0.393391	0.878049	0.129518	0.226393	0.56042	0.1989	0.0632009	0.303287	0.202317	0.0587094	0.549803	0.0534983	0.620573	0.947702	0.153066	0.154517	0.522393	0.00628731	0.953639	0.999918	0.0176997	0.869986	0.986872	0.0959096	0.374057	0.999924	0.15598	0.146726	0.558502	-0.226342	0.0339626	0.680123	-0.0438779	0.6848	0.888136	0.127562	0.236267	0.415716	0.166642	0.120719	0.408469	0.384405	0.000199874	0.000758449
ENSG00000125648	SLC25A23	-0.092835	0.386878	0.804382	-0.150976	0.157869	0.988997	-0.336913	0.0025596	0.0475877	-0.0773856	0.471023	0.573039	-0.212513	0.0455647	0.226474	0.125565	0.241004	0.999554	-0.0840057	0.433809	0.794898	0.0259089	0.809548	0.999977	-0.111991	0.296082	0.984053	-0.0100934	0.925639	0.993851	0.0855687	0.425273	0.999994	0.0450187	0.675279	0.998785	-0.0207047	0.847283	0.998651	0.0851876	0.427346	0.889147	0.167003	0.117762	0.427942	-0.00744943	0.945082	0.980173	0.102464	0.342136	0.786755	0.159417	0.137919	0.834231	0.219141	0.040234	0.366575	0.176443	0.100085	0.999918	0.148635	0.16695	0.952817	0.142993	0.183829	0.999924	0.14064	0.191225	0.605022	-0.0695555	0.519615	0.911048	-0.278955	0.00849155	0.570258	-0.250357	0.018644	0.103387	0.221331	0.0382324	0.259462	-0.0944582	0.378594	0.479663
ENSG00000103043	VAC14	0.212279	0.0458089	0.577636	0.0837424	0.435257	0.98901	-0.134767	0.239438	0.458725	0.156793	0.142277	0.220698	0.00524223	0.961114	0.982892	0.110521	0.302505	0.999554	0.121942	0.254957	0.658144	0.054427	0.612449	0.999977	0.00359154	0.973353	0.998668	0.0464975	0.667064	0.958004	0.108499	0.31149	0.999994	0.230079	0.0300774	0.998785	0.184293	0.0838303	0.998651	0.0844731	0.431247	0.889957	0.227422	0.032086	0.270899	0.214462	0.0448056	0.260081	0.162721	0.129836	0.631749	0.220382	0.0390894	0.834231	0.251398	0.0181431	0.313634	0.101439	0.347008	0.999918	-0.00484195	0.964289	0.99682	0.16331	0.128434	0.999924	0.164137	0.126485	0.537905	-0.0293319	0.786174	0.96805	-0.0387102	0.720286	0.90306	0.0805038	0.455905	0.627619	0.252613	0.0175737	0.198483	0.157778	0.139757	0.214039
ENSG00000168575	SLC20A2	-0.0968069	0.366799	0.797124	-0.0611614	0.569103	0.989132	-0.271374	0.0162478	0.116133	-0.496933	7.29232490392917e-07	5.93599812015455e-06	-0.206321	0.0523991	0.24346	0.038655	0.719109	0.999554	-0.159029	0.136604	0.516385	-0.0435196	0.685513	0.999977	0.0776332	0.469601	0.984053	0.0822407	0.446211	0.91285	-0.019072	0.859196	0.999994	0.0196479	0.85499	0.998785	0.0242756	0.821348	0.998651	0.0499837	0.641809	0.937025	0.110847	0.301074	0.630005	-0.0901634	0.403483	0.68997	-0.0379759	0.725379	0.938421	0.105176	0.329442	0.882742	0.0487606	0.651886	0.87376	0.171037	0.111095	0.999918	0.155984	0.146714	0.952817	-0.0344105	0.750274	0.999924	-0.0234829	0.828077	0.948418	0.0862826	0.424104	0.88549	-0.234521	0.0278556	0.570258	-0.308065	0.00350087	0.0551406	0.0501443	0.642676	0.845636	-0.505733	4.2970685432131e-07	3.44394484245346e-06
ENSG00000135218	CD36	-0.0993575	0.354248	0.793059	0.0562169	0.600789	0.989132	-0.0615246	0.592577	0.761477	-0.468196	3.71417749867042e-06	2.44316082950796e-05	-0.0300458	0.779855	0.905684	0.0530084	0.62176	0.999554	-0.136434	0.202349	0.60243	-0.0964301	0.368676	0.999977	0.102121	0.340954	0.984053	0.0114115	0.915962	0.993793	0.0145734	0.892178	0.999994	-0.0507865	0.636462	0.998785	-0.10056	0.348425	0.998651	-0.0819178	0.445362	0.894175	-0.167935	0.115698	0.425358	-0.0841009	0.435958	0.711621	0.0548045	0.612055	0.903791	0.0410006	0.70448	0.96288	-0.0992144	0.357741	0.703943	0.0199485	0.85364	0.999918	-0.016988	0.875171	0.986872	-0.133407	0.2153	0.999924	-0.111443	0.301275	0.689697	-0.132724	0.21768	0.807084	-0.2543	0.0168081	0.570258	-0.287562	0.00659498	0.068446	-0.141005	0.190066	0.497256	-0.46342	4.80035950101154e-06	2.83912570309813e-05
ENSG00000188725	SMIM15	-0.0779456	0.46781	0.841241	-0.182154	0.0875485	0.988997	0.164807	0.149325	0.352572	0.237754	0.0248625	0.0511156	0.177967	0.0952057	0.331745	-0.0767543	0.47466	0.999554	-0.0355298	0.740982	0.927427	0.25368	0.0164506	0.999977	-0.00136692	0.989857	0.999101	0.0762048	0.480394	0.925984	-0.0578284	0.590376	0.999994	-0.0325426	0.762083	0.998785	-0.0595442	0.579381	0.998651	-0.232485	0.0283514	0.783719	-0.195599	0.0662124	0.342721	0.0100636	0.925858	0.973096	-0.0868582	0.421007	0.826599	-0.183504	0.087012	0.834231	-0.132151	0.219689	0.587303	0.012046	0.911307	0.999918	0.00956981	0.929486	0.994523	-0.0455428	0.673507	0.999924	-0.127585	0.236179	0.641553	0.0606159	0.574788	0.920535	0.13817	0.199219	0.631942	0.0723671	0.502835	0.666326	-0.170218	0.112842	0.39525	0.270846	0.010252	0.0233041
ENSG00000180573	HIST1H2AC	0.144534	0.176581	0.7015	-0.132573	0.215535	0.988997	0.0865226	0.451316	0.651951	0.275863	0.00887889	0.0210451	-0.0677966	0.527859	0.766331	-0.0412798	0.700911	0.999554	0.126419	0.237796	0.640879	0.0921266	0.390527	0.999977	-0.141286	0.186606	0.984053	-0.10781	0.317403	0.868477	0.226589	0.0327386	0.999994	0.0806617	0.452395	0.998785	0.0920458	0.390944	0.998651	0.117382	0.273291	0.841795	0.00413838	0.969297	0.990262	0.175883	0.101184	0.370242	0.0796524	0.4607	0.84916	0.02771	0.797738	0.975492	0.0166776	0.877433	0.965358	0.192816	0.071886	0.999918	0.078176	0.469079	0.955671	0.123713	0.250822	0.999924	-0.0184991	0.864169	0.961481	-0.0253617	0.814558	0.974694	0.0341191	0.752321	0.915889	0.0878076	0.41593	0.592536	-0.00285869	0.978912	0.99212	0.320076	0.00222988	0.00620336
ENSG00000151748	SAV1	0.0276219	0.797218	0.946688	0.0424795	0.692648	0.990751	0.275422	0.0146634	0.110594	0.450514	9.42127518244185e-06	5.49308567116247e-05	0.0133059	0.901507	0.958689	-0.0791154	0.461135	0.999554	-0.227748	0.0318335	0.267018	0.05942	0.580173	0.999977	-0.186686	0.0798194	0.984053	0.0096396	0.928973	0.99438	-0.125574	0.240973	0.999994	-0.0170695	0.873852	0.998785	-0.119438	0.264918	0.998651	-0.160978	0.1318	0.797371	-0.0402794	0.707828	0.889316	0.0322816	0.765264	0.903212	-0.0114463	0.915706	0.980605	-0.118772	0.270394	0.866392	-0.0229269	0.832087	0.947718	-0.0693535	0.520831	0.999918	-0.0635871	0.556152	0.960407	-0.0533384	0.62162	0.999924	-0.00436298	0.967819	0.991288	-0.0503079	0.64159	0.936382	0.0437559	0.685631	0.888318	0.0640561	0.553236	0.707085	-0.0170165	0.874963	0.954893	0.4556	7.24623418868475e-06	4.07473374404797e-05
ENSG00000170379	TCAF2	-0.138271	0.196281	0.709966	-0.219417	0.0388323	0.988997	-0.314352	0.00506471	0.0662796	-0.503451	4.93567670734052e-07	4.24979461107016e-06	0.0695012	0.517511	0.759921	-0.0120838	0.910513	0.999554	0.30315	0.00387994	0.0786037	0.134029	0.210493	0.999977	0.165111	0.12204	0.984053	0.0747251	0.488982	0.927845	0.0046667	0.96538	0.999994	0.0568269	0.596838	0.998785	0.110394	0.303065	0.998651	0.0148891	0.889856	0.980479	-0.0747851	0.486101	0.767186	-0.120406	0.263811	0.574934	-0.206256	0.0538583	0.545542	0.046341	0.668118	0.955566	-0.0476633	0.659228	0.877536	-0.0598541	0.579613	0.999918	0.0217173	0.840826	0.98433	0.0600206	0.578557	0.999924	-0.00535556	0.960504	0.9895	0.351085	0.000797071	0.441528	0.148719	0.166708	0.610762	-0.0580406	0.591173	0.736259	-0.0469724	0.663868	0.855061	-0.508691	3.58518766674365e-07	2.94835630807385e-06
ENSG00000189043	NDUFA4	0.0540477	0.614933	0.891631	0.0585824	0.585533	0.989132	0.275012	0.0148174	0.111052	0.227423	0.0320857	0.0632713	0.17312	0.104719	0.34735	-0.178724	0.0937834	0.898303	-0.204495	0.0545681	0.343731	0.0891858	0.405894	0.999977	-0.0340351	0.751517	0.991579	-0.102468	0.342117	0.877329	0.130999	0.221085	0.999994	0.0707901	0.509755	0.998785	0.0445973	0.67815	0.998651	-0.0138442	0.897543	0.982296	0.00594071	0.955937	0.986275	0.20902	0.0506545	0.274296	0.155808	0.147176	0.649585	0.00340567	0.974878	0.998098	0.0344791	0.749793	0.916214	0.0534339	0.620995	0.999918	-0.0209585	0.846318	0.984872	0.0542845	0.61544	0.999924	0.0546711	0.612923	0.864164	-0.140189	0.192669	0.792466	0.0774718	0.473104	0.788418	0.196936	0.0659065	0.198761	0.0318563	0.768269	0.906444	0.257145	0.0149882	0.0323566
ENSG00000079277	MKNK1	0.0147718	0.890719	0.97223	0.018997	0.859745	0.995032	0.13874	0.225742	0.44409	-0.206036	0.0527328	0.096428	-0.055923	0.602697	0.810477	-0.140136	0.190256	0.981591	-0.439367	1.65055628769117e-05	0.0029362	-0.00872715	0.935307	0.999977	-0.00204906	0.984795	0.999101	-0.0887101	0.411135	0.902909	0.0309769	0.773214	0.999994	-0.00891773	0.933898	0.998785	-0.0613057	0.568191	0.998651	-0.00384895	0.971444	0.996602	0.0720814	0.502045	0.777398	-0.0230396	0.831274	0.934597	0.0806252	0.455224	0.847173	0.0537153	0.619155	0.947342	0.019123	0.859634	0.957675	0.136309	0.205395	0.999918	0.0834897	0.439312	0.953977	-0.0986327	0.360581	0.999924	-0.0187017	0.862695	0.960987	-0.113034	0.294384	0.843737	-0.316753	0.00264061	0.570258	-0.29856	0.00472152	0.0609026	0.0305187	0.777742	0.910875	-0.23342	0.0277038	0.0550006
ENSG00000081087	OSTM1	0.00429115	0.968164	0.992399	-0.11988	0.263142	0.988997	0.108942	0.342393	0.56404	0.338511	0.00117565	0.0036905	0.162372	0.128443	0.38657	-0.0216792	0.840188	0.999554	0.237718	0.0248852	0.236507	0.0417518	0.697656	0.999977	0.0323975	0.763112	0.991579	0.0938538	0.384431	0.893012	-0.0755774	0.48148	0.999994	-0.0796142	0.458306	0.998785	-0.079823	0.457124	0.998651	-0.0726938	0.49841	0.905786	-0.174664	0.101611	0.402979	-0.00043569	0.996786	0.998465	-0.116308	0.28053	0.74993	-0.131967	0.220339	0.851767	-0.163759	0.127373	0.491948	-0.0218288	0.84002	0.999918	-0.0149934	0.889729	0.986872	0.00385748	0.971546	0.999924	-0.174088	0.104771	0.514247	0.0683527	0.526879	0.912275	0.151821	0.157938	0.606502	0.156615	0.145065	0.309975	-0.192519	0.0723326	0.33057	0.347286	0.000854851	0.00270304
ENSG00000157259	GATAD1	0.0167128	0.876467	0.968304	0.046568	0.664763	0.990089	-0.121752	0.28829	0.511177	-0.438307	1.73915713412853e-05	9.41089813593713e-05	-0.167359	0.11697	0.369073	0.0119761	0.911308	0.999554	-0.215652	0.0423928	0.305199	-0.153756	0.150265	0.999977	0.116315	0.277704	0.984053	0.128825	0.23162	0.830258	-0.130201	0.223932	0.999994	-0.0775951	0.469819	0.998785	-0.0741912	0.48958	0.998651	-0.0586247	0.585261	0.926044	0.0460526	0.668254	0.871242	-0.194842	0.0688926	0.313735	-0.0784205	0.467685	0.851002	-0.0693085	0.521102	0.923593	-0.0892515	0.408274	0.739803	0.0493608	0.647884	0.999918	0.119573	0.267155	0.952817	-0.154304	0.151169	0.999924	-0.102266	0.343073	0.715085	0.0392979	0.716219	0.951314	-0.20754	0.0523507	0.570258	-0.312574	0.00302733	0.0532431	-0.0592782	0.583272	0.81038	-0.457366	6.60867588209157e-06	3.77125919919905e-05
ENSG00000117472	TSPAN1	-0.0317347	0.767821	0.938808	-0.130325	0.223488	0.988997	-0.193698	0.0892792	0.266977	0.118584	0.268372	0.367473	0.106292	0.321494	0.608256	-0.0270464	0.801354	0.999554	0.281871	0.00744925	0.117205	-0.0106544	0.921062	0.999977	0.00629119	0.95334	0.997945	0.0133567	0.901703	0.993234	0.147481	0.167828	0.999994	0.15646	0.143138	0.998785	0.139419	0.192554	0.998651	0.102204	0.340561	0.86285	0.125281	0.242079	0.576787	0.125452	0.244172	0.554484	0.032882	0.761027	0.947877	0.0938673	0.384363	0.89391	0.158846	0.139353	0.506264	0.0266755	0.805137	0.999918	0.0486142	0.652864	0.964553	0.236816	0.0263192	0.999924	0.168113	0.117429	0.529159	0.112329	0.297425	0.844024	0.23829	0.0253711	0.570258	0.218131	0.0411862	0.153956	0.1737	0.105559	0.384433	0.167049	0.11766	0.186134
ENSG00000109103	UNC119	-0.0154563	0.885688	0.970981	0.0951513	0.375089	0.988997	0.0261082	0.820503	0.907763	0.0635582	0.554032	0.649273	-0.0100286	0.925686	0.969227	-0.0536723	0.617395	0.999554	0.104052	0.331857	0.728965	-0.116292	0.277801	0.999977	0.136601	0.20179	0.984053	-0.189055	0.0777178	0.738407	0.0881976	0.411136	0.999994	-0.0795289	0.458789	0.998785	-0.0107537	0.920329	0.998651	0.060552	0.572966	0.923739	0.0148904	0.889847	0.961804	0.0995977	0.355878	0.653982	0.100936	0.349418	0.789622	0.0831451	0.441209	0.904448	0.0106551	0.921514	0.977534	-0.196379	0.0666899	0.999918	-0.159171	0.138536	0.952817	0.014382	0.894199	0.999924	0.0396492	0.713792	0.906332	-0.142209	0.186271	0.790756	0.19254	0.0723015	0.570258	0.311168	0.00316837	0.0537877	0.0298329	0.782611	0.912748	0.0384968	0.720211	0.790323
ENSG00000107104	KANK1	0.0162475	0.879879	0.969228	-0.0184498	0.863745	0.995122	0.0716077	0.533277	0.717621	-0.480749	1.85742423441937e-06	1.34466139948954e-05	-0.0621255	0.563018	0.787866	0.0317583	0.767653	0.999554	-0.152805	0.152834	0.538229	-8.75324e-06	0.999935	0.999977	0.140067	0.190476	0.984053	-0.0607263	0.574091	0.942871	-0.146821	0.16976	0.999994	-0.26536	0.0119627	0.998785	-0.255728	0.015572	0.998651	-0.204399	0.0546847	0.783719	-0.240221	0.0233585	0.238703	-0.302076	0.00423171	0.151214	-0.177837	0.0973891	0.595111	-0.176477	0.100017	0.834231	-0.238449	0.0252704	0.335469	-0.136405	0.205075	0.999918	-0.0559246	0.604791	0.963307	-0.272859	0.0101098	0.999924	-0.258149	0.0151682	0.356197	-0.0140876	0.896353	0.986057	-0.183937	0.0862578	0.579471	-0.255987	0.0160714	0.097196	-0.27047	0.0108143	0.169996	-0.518159	1.98452131616733e-07	1.76528219342358e-06
ENSG00000113360	DROSHA	-0.0212602	0.843237	0.96153	-0.098493	0.358472	0.988997	-0.365391	0.00100373	0.0339571	-0.461064	5.44028600391044e-06	3.4021818634614e-05	-0.0475355	0.658229	0.841605	0.0812986	0.448821	0.999554	0.0480397	0.654834	0.89603	0.0485391	0.651478	0.999977	0.0515548	0.631362	0.988727	0.104443	0.332842	0.873895	-0.0134649	0.900335	0.999994	0.00338614	0.974876	0.998945	-0.0283992	0.791639	0.998651	-0.0181366	0.866036	0.975174	-0.0558226	0.603349	0.837835	-0.167763	0.118206	0.395928	-0.153449	0.153473	0.65462	-0.0182353	0.866088	0.982954	-0.0600278	0.578511	0.836972	0.0384225	0.72228	0.999918	0.100555	0.351252	0.952817	-0.026414	0.80701	0.999924	-0.0672693	0.533465	0.829403	0.184135	0.085913	0.730666	-0.119948	0.265644	0.670888	-0.253356	0.0172327	0.100239	-0.0613129	0.57039	0.804688	-0.487567	1.2600493963788e-06	8.73595059682019e-06
ENSG00000158545	ZC3H18	0.113335	0.290285	0.759802	0.0482587	0.653361	0.989132	-0.0552317	0.631025	0.7874	0.182425	0.0870702	0.146699	-0.14328	0.180402	0.457261	0.160183	0.133743	0.941507	0.0784554	0.464894	0.812823	-0.0762561	0.47754	0.999977	-0.0257858	0.810436	0.992659	-0.122764	0.254505	0.840251	-0.0523234	0.626277	0.999994	0.0768843	0.473909	0.998785	0.0419916	0.696004	0.998651	0.0924846	0.38868	0.878049	0.188048	0.0776065	0.365806	-0.0494004	0.647621	0.844843	-0.0194521	0.857243	0.968502	0.0435308	0.687164	0.958132	0.122471	0.255648	0.619337	-0.00376858	0.972202	0.999918	-0.0767469	0.477267	0.955671	-0.0995538	0.356091	0.999924	0.0659876	0.541309	0.833517	0.0807614	0.45446	0.894168	-0.0555145	0.607446	0.854765	-0.103611	0.336729	0.520282	0.141463	0.188615	0.496247	0.177883	0.0953654	0.156542
ENSG00000213983	AP1G2	0.0938662	0.381602	0.802974	0.0846063	0.430518	0.98901	0.12616	0.271058	0.492158	-0.395301	0.000126111	0.0005322	0.091042	0.396154	0.672108	-0.144024	0.178126	0.974615	-0.0693169	0.518625	0.839401	0.0467783	0.66334	0.999977	0.127173	0.234984	0.984053	-0.0479188	0.657516	0.955424	0.0807666	0.451805	0.999994	0.00793051	0.941202	0.998785	0.00999484	0.925935	0.998651	-0.070983	0.508599	0.908266	-0.12506	0.242917	0.577596	-0.00152327	0.988762	0.99585	0.014009	0.896928	0.976281	-0.0220896	0.838134	0.980278	-0.119047	0.269277	0.632703	0.0394369	0.715259	0.999918	0.15416	0.151555	0.952817	-0.0311634	0.773172	0.999924	-0.101829	0.345149	0.716316	-0.012335	0.909188	0.987052	0.121072	0.261161	0.669189	0.0159481	0.882756	0.932884	-0.128059	0.234429	0.5486	-0.392845	0.000140102	0.000552887
ENSG00000131828	PDHA1	0.0454576	0.672293	0.911134	0.0284989	0.790923	0.993513	-0.0437687	0.703577	0.834675	-0.438249	1.74415708675824e-05	9.42577454677254e-05	0.0164241	0.878584	0.948499	-0.000806262	0.994017	0.999901	-0.286839	0.00642424	0.10736	0.0205254	0.848589	0.999977	0.0594837	0.579767	0.986736	-0.0402581	0.709591	0.963836	0.0406431	0.70531	0.999994	0.0478463	0.656135	0.998785	-0.023844	0.824473	0.998651	-0.0430287	0.688877	0.947397	-0.0145093	0.89265	0.963032	-0.140566	0.191462	0.491736	-0.0916167	0.395915	0.815181	-0.0428859	0.691563	0.958832	-0.0747348	0.488925	0.785069	0.0638286	0.55465	0.999918	0.131534	0.22187	0.952817	-0.0656843	0.543174	0.999924	-0.0379012	0.725898	0.911432	0.128434	0.23305	0.813875	-0.150151	0.162615	0.608906	-0.296923	0.0049664	0.0617639	-0.0455993	0.673125	0.859119	-0.431788	2.38990217633628e-05	0.000116642
ENSG00000116984	MTR	-0.171022	0.109058	0.656829	-0.0651198	0.544317	0.989132	-0.112987	0.324663	0.546234	-0.520136	1.75002704771998e-07	1.75221668695197e-06	-0.100534	0.348551	0.632788	-0.0361708	0.736478	0.999554	-0.0734894	0.493708	0.827395	-0.0597718	0.577929	0.999977	0.0640621	0.550888	0.98545	0.176845	0.0993002	0.748233	-0.10903	0.309114	0.999994	-0.0709019	0.509085	0.998785	-0.0297353	0.782073	0.998651	-0.0100364	0.925628	0.988211	-0.109925	0.305134	0.634568	-0.26376	0.0130262	0.177791	-0.189649	0.0767731	0.570645	-0.0503169	0.64153	0.951649	-0.131776	0.221012	0.58863	0.00445186	0.967164	0.999918	0.0673758	0.532816	0.959664	-0.145882	0.175038	0.999924	-0.189197	0.0774908	0.483295	0.203305	0.0574601	0.702372	-0.159385	0.137999	0.596967	-0.33808	0.00127501	0.0408811	-0.168415	0.116762	0.401612	-0.547085	2.90193808982764e-08	3.37117386359318e-07
ENSG00000100151	PICK1	0.0681441	0.525741	0.862664	0.0412986	0.700781	0.991064	-0.155236	0.174744	0.384159	-0.222315	0.0362648	0.0699736	-0.135123	0.206761	0.489704	0.038334	0.721345	0.999554	0.0622217	0.562412	0.860517	-0.0309623	0.773318	0.999977	0.105832	0.323606	0.984053	-0.264103	0.0129044	0.616215	0.0570912	0.59513	0.999994	0.0671299	0.531935	0.998785	0.128924	0.22855	0.998651	0.188289	0.0772199	0.784433	0.250556	0.0178731	0.218533	0.0227519	0.83335	0.935406	-2.27738e-05	0.999832	0.99988	0.141074	0.189846	0.841086	0.118877	0.269969	0.633022	-0.0169047	0.875778	0.999918	-0.0442565	0.682226	0.96826	-0.0130905	0.903652	0.999924	0.122609	0.255108	0.656779	0.0848463	0.431887	0.887557	-0.00517559	0.96183	0.987976	-0.100548	0.351283	0.534425	0.17342	0.106131	0.38506	-0.214143	0.0438935	0.081286
ENSG00000126821	SGPP1	-0.043857	0.683205	0.916018	-0.104511	0.329713	0.988997	0.106157	0.354947	0.574654	0.522012	1.551992825366e-07	1.585211719419e-06	-0.0767759	0.474535	0.730643	-0.0698023	0.515694	0.999554	0.162199	0.128858	0.505375	-0.101704	0.342938	0.999977	-0.0621102	0.563114	0.986599	0.169593	0.114189	0.759334	-0.0974843	0.363439	0.999994	-0.00519645	0.961453	0.998785	-0.0285595	0.79049	0.998651	-0.0697462	0.516032	0.909261	-0.0259849	0.809	0.930556	0.027739	0.797531	0.918947	-0.0665567	0.537819	0.879125	-0.0976996	0.365164	0.890492	-0.00355479	0.973778	0.99344	-0.0353384	0.74377	0.999918	-0.0779979	0.470095	0.955671	-0.0179206	0.868378	0.999924	-0.0187911	0.862046	0.960703	0.0533207	0.621735	0.931842	0.158694	0.139738	0.597581	0.156544	0.145251	0.310072	-0.0175152	0.871329	0.953971	0.530159	9.13561106763439e-08	9.08582810101343e-07
ENSG00000142910	TINAGL1	0.0882407	0.410907	0.814543	0.144954	0.175312	0.988997	-0.0492547	0.668475	0.81278	0.253068	0.0167213	0.0363878	-0.155128	0.146615	0.412616	-0.0312854	0.771017	0.999554	-0.185704	0.0814468	0.412709	-0.144164	0.177702	0.999977	0.0584698	0.586255	0.988727	-0.140337	0.192193	0.807807	0.110428	0.302916	0.999994	0.0668367	0.533732	0.998785	0.00948597	0.929696	0.998651	0.0623839	0.561392	0.920883	0.258411	0.0144826	0.205767	0.14987	0.163413	0.457746	0.239028	0.024907	0.508934	0.185641	0.0833356	0.834231	0.278534	0.0085953	0.263378	0.152636	0.155691	0.999918	0.100837	0.349895	0.952817	0.188868	0.0780183	0.999924	0.246903	0.0203917	0.375128	-0.247687	0.0199829	0.66906	-0.118504	0.271484	0.674253	0.0353329	0.743808	0.843774	0.300419	0.00445668	0.128429	0.27822	0.0082917	0.0194407
ENSG00000153006	SREK1IP1	-0.0740317	0.490517	0.852376	-0.157455	0.140579	0.988997	0.120486	0.293369	0.516018	0.271657	0.0100182	0.0233859	0.187942	0.077778	0.299917	-0.0819503	0.445181	0.999554	0.16495	0.12241	0.494058	0.227907	0.0317111	0.999977	-0.0251707	0.814876	0.99313	-0.0152006	0.888215	0.991054	-0.0403417	0.707396	0.999994	-0.091496	0.393793	0.998785	-0.0248772	0.816997	0.998651	-0.102823	0.337629	0.862529	-0.194883	0.067232	0.344539	-0.011992	0.911703	0.967702	-0.0911971	0.398091	0.816473	-0.163794	0.127291	0.834231	-0.130423	0.225833	0.593083	-0.103176	0.338773	0.999918	-0.0775833	0.472465	0.955671	-0.058095	0.590824	0.999924	-0.177031	0.0989398	0.508133	0.073207	0.497877	0.906506	0.163906	0.127027	0.590645	0.195498	0.0679459	0.202023	-0.197971	0.0644692	0.315759	0.288562	0.00609917	0.01491
ENSG00000198576	ARC	0.154143	0.149229	0.687018	0.0956532	0.372564	0.988997	0.0853326	0.457587	0.657225	0.254272	0.0161924	0.0354243	-0.0303384	0.777766	0.904893	-0.100813	0.347206	0.999554	-0.0560386	0.601946	0.876019	-0.0519276	0.628893	0.999977	-0.0622555	0.5622	0.986513	-0.178003	0.0970705	0.746244	0.0772103	0.472031	0.999994	0.0788548	0.462618	0.998785	0.0262425	0.807143	0.998651	0.10163	0.343292	0.863698	0.170965	0.109178	0.415583	0.110156	0.306927	0.615263	0.130928	0.224024	0.711237	0.0862839	0.424097	0.901035	0.20449	0.0559905	0.396921	0.0517425	0.632104	0.999918	-0.0975589	0.365859	0.952817	0.0372617	0.730344	0.999924	0.146346	0.173653	0.58802	-0.139711	0.194203	0.794387	-0.092569	0.391002	0.741555	0.0411416	0.703511	0.816355	0.201518	0.0597355	0.306225	0.231864	0.0287889	0.0568402
ENSG00000164751	PEX2	-0.018987	0.859817	0.964808	-0.0144015	0.893442	0.995122	0.208124	0.0674735	0.230777	0.215722	0.0423239	0.0799402	0.253868	0.0163683	0.131572	-0.0964985	0.368335	0.999554	0.119633	0.264132	0.667477	0.0316101	0.768707	0.999977	0.0616484	0.566025	0.986599	0.0399143	0.711961	0.963836	0.0534905	0.618589	0.999994	0.0912647	0.394994	0.998785	0.130147	0.224128	0.998651	0.0291575	0.786206	0.961117	-0.035423	0.741733	0.902276	0.17999	0.0933378	0.358366	0.0287683	0.790187	0.956511	0.000572076	0.995779	0.998893	-0.0198861	0.854093	0.955852	-0.0647031	0.549227	0.999918	-0.115857	0.282409	0.952817	0.0381652	0.724066	0.999924	-0.0154284	0.886551	0.969351	0.0592478	0.583466	0.923655	0.255404	0.0163227	0.570258	0.340069	0.00118818	0.040002	-0.0378219	0.726449	0.886942	0.245711	0.0202888	0.0420964
ENSG00000161091	MFSD12	-0.183952	0.0844154	0.645402	-0.0176882	0.869318	0.995122	-0.146886	0.199389	0.414352	0.0143855	0.89356	0.92619	-0.22767	0.0318939	0.186191	0.0887985	0.407944	0.999554	-0.118874	0.267199	0.670931	-0.0608761	0.57091	0.999977	0.0530491	0.621492	0.988727	0.0294714	0.785182	0.975146	0.137124	0.200052	0.999994	0.110464	0.302756	0.998785	0.0740839	0.49021	0.998651	0.069977	0.51464	0.909151	0.226882	0.0325077	0.271916	0.122446	0.255745	0.565946	0.145938	0.174871	0.671511	0.148593	0.16707	0.838266	0.274092	0.00976231	0.272685	0.00634989	0.953178	0.999918	-0.0757163	0.483219	0.955671	0.128044	0.234486	0.999924	0.299182	0.00463138	0.322078	-0.0932218	0.387655	0.875204	-0.10397	0.335048	0.709367	-0.0973991	0.366648	0.547984	0.310171	0.00327199	0.115385	0.0115305	0.914595	0.939151
ENSG00000011105	TSPAN9	0.0818712	0.445622	0.829748	0.0907911	0.397462	0.988997	-0.160926	0.159279	0.365594	-0.183849	0.0845922	0.143301	-0.0494363	0.645466	0.835952	0.00794797	0.941072	0.999554	0.0537174	0.617099	0.882471	-0.0984276	0.358793	0.999977	0.080371	0.454031	0.984053	-0.00976061	0.928084	0.994186	0.117293	0.273657	0.999994	0.125333	0.241884	0.998785	0.169603	0.112071	0.998651	0.157278	0.141032	0.797371	0.12597	0.239477	0.574094	0.0580847	0.590891	0.815085	0.138453	0.19829	0.690451	0.100409	0.351952	0.886472	0.0601066	0.578012	0.836585	0.0437458	0.685699	0.999918	0.12976	0.22822	0.952817	0.0188983	0.861266	0.999924	0.0901395	0.403608	0.75454	-0.0707583	0.512402	0.910236	0.0283085	0.793466	0.931226	0.0717571	0.506451	0.669073	0.0941201	0.383078	0.676598	-0.171386	0.108296	0.173724
ENSG00000198816	ZNF358	0.146722	0.170051	0.694937	0.10306	0.336509	0.988997	0.112247	0.327862	0.549147	0.060713	0.571944	0.665228	-0.0999529	0.351357	0.635184	-0.104406	0.330204	0.999554	-0.0701763	0.513441	0.83615	-0.119239	0.265719	0.999977	0.0774623	0.470582	0.984053	-0.0386787	0.720505	0.965769	0.142249	0.183593	0.999994	0.137539	0.198681	0.998785	0.105462	0.325309	0.998651	0.0745509	0.487471	0.90214	0.244429	0.0209727	0.230511	0.164278	0.126155	0.406113	0.229394	0.0315639	0.514669	0.168664	0.116214	0.834231	0.24039	0.0240704	0.331004	0.136693	0.204109	0.999918	0.0924982	0.391366	0.952817	0.126914	0.238675	0.999924	0.199594	0.0622664	0.459989	-0.166749	0.120479	0.751628	-0.000639952	0.995279	0.998017	0.104887	0.330779	0.514363	0.267371	0.0117913	0.174406	0.0812254	0.449231	0.55001
ENSG00000171466	ZNF562	-0.0439435	0.682613	0.915923	-0.0262555	0.807049	0.993725	0.104689	0.361678	0.580393	0.298293	0.004522	0.0118111	0.120104	0.262243	0.551865	-0.132892	0.214424	0.991425	0.188503	0.0768788	0.40372	0.176894	0.0972515	0.999977	-0.127524	0.233684	0.984053	0.0473734	0.661173	0.956276	0.0547912	0.610069	0.999994	0.0276517	0.797004	0.998785	-0.037901	0.724366	0.998651	-0.028334	0.792106	0.961462	-0.20474	0.0542737	0.321166	0.0971308	0.367976	0.663771	0.00283765	0.979067	0.994726	-0.0616668	0.568164	0.937819	-0.0868764	0.42091	0.744935	0.0364471	0.736021	0.999918	-0.126513	0.240172	0.952817	-0.0132481	0.902498	0.999924	-0.0945423	0.380938	0.740867	0.0331352	0.759243	0.964632	0.118648	0.270898	0.673715	0.0340803	0.752593	0.84948	-0.132055	0.22003	0.532763	0.318212	0.00237383	0.00655908
ENSG00000120057	SFRP5	0.00191566	0.985785	0.997611	0.132119	0.217127	0.988997	-0.0455931	0.69183	0.827634	0.0576842	0.591305	0.682119	-0.1453	0.174272	0.449097	-0.00244952	0.981824	0.999554	-0.375461	0.000288276	0.0143834	-0.142745	0.182053	0.999977	-0.0747898	0.486073	0.984053	-0.064854	0.548294	0.939549	0.0454158	0.672578	0.999994	0.0403779	0.707146	0.998785	-0.0232551	0.828741	0.998651	0.0183011	0.864832	0.975161	0.170955	0.109199	0.415583	0.0881721	0.413989	0.696942	0.171899	0.109278	0.605789	0.177391	0.0982448	0.834231	0.170303	0.112658	0.474391	0.0706666	0.51295	0.999918	0.0534128	0.621133	0.963387	0.0354888	0.742717	0.999924	0.149769	0.163699	0.577228	-0.173083	0.106822	0.745821	-0.109384	0.310349	0.695886	-0.00832221	0.93866	0.967299	0.190993	0.0746678	0.33467	0.0725345	0.499354	0.598309
ENSG00000109846	CRYAB	0.223494	0.0352615	0.551202	0.156132	0.143987	0.988997	0.166787	0.144431	0.345963	0.111571	0.297907	0.399192	0.329925	0.00159176	0.0408867	-0.00700114	0.948082	0.999554	-0.267486	0.0112724	0.148804	0.224083	0.034769	0.999977	-0.195083	0.0669466	0.984053	-0.15629	0.145913	0.774934	-0.0546454	0.611021	0.999994	-0.0192542	0.857865	0.998785	-0.0745986	0.487192	0.998651	-0.068979	0.52067	0.910735	0.0947879	0.376924	0.690342	0.0205156	0.849527	0.943523	0.0315453	0.770468	0.950342	0.00662063	0.951184	0.994779	0.0911835	0.398162	0.732368	-0.0939388	0.383999	0.999918	-0.0826956	0.443691	0.953977	0.030924	0.774868	0.999924	0.170694	0.111823	0.524952	-0.0897287	0.405763	0.881865	-0.0805615	0.455582	0.778293	0.0683841	0.526689	0.685793	0.140837	0.190599	0.497773	0.139871	0.191102	0.276001
ENSG00000108774	RAB5C	0.135985	0.203851	0.714782	0.0508925	0.635757	0.989132	0.317648	0.00459855	0.0636153	0.314115	0.00272003	0.00765597	0.245962	0.0201568	0.146483	-0.16678	0.118259	0.929373	-0.0371965	0.72929	0.923583	0.0277619	0.796212	0.999977	-0.000235353	0.998253	0.999291	-0.110939	0.303479	0.862836	0.0627176	0.559296	0.999994	0.0510748	0.634546	0.998785	0.0749897	0.484905	0.998651	-0.00676866	0.949804	0.991777	-0.029029	0.787126	0.921529	0.211182	0.0482596	0.268809	0.133515	0.214925	0.704733	0.0126156	0.907132	0.988904	0.00959073	0.929333	0.979717	-0.0341744	0.751932	0.999918	-0.0200033	0.853242	0.985456	0.0348195	0.747405	0.999924	-0.0412593	0.702702	0.903102	-0.125528	0.243883	0.822002	0.218997	0.0403685	0.570258	0.346968	0.000926879	0.0375171	-0.0263859	0.807211	0.924928	0.343812	0.000970863	0.00301895
ENSG00000135549	PKIB	-0.12841	0.230426	0.727715	-0.219568	0.0386945	0.988997	-0.166025	0.146301	0.348236	0.249225	0.0185109	0.0396804	0.209411	0.0488906	0.234671	-0.0446319	0.677914	0.999554	0.344989	0.000930036	0.0326312	0.154786	0.147519	0.999977	-0.0535902	0.617934	0.988727	0.0708304	0.511971	0.932873	0.1176	0.272395	0.999994	0.156397	0.143301	0.998785	0.244082	0.0211614	0.998651	0.212216	0.0458747	0.783719	0.105936	0.323125	0.649484	0.19649	0.066533	0.309124	-0.0261899	0.808616	0.958924	0.0971895	0.367685	0.891226	0.0884273	0.412634	0.741887	0.0988034	0.359746	0.999918	0.0345213	0.749497	0.974631	0.26638	0.0121198	0.999924	0.0803416	0.456817	0.787385	0.2311	0.0302863	0.678957	0.243841	0.0220559	0.570258	0.226607	0.0337482	0.138058	0.0893239	0.407893	0.69711	0.287722	0.0062559	0.0152466
ENSG00000101079	NDRG3	0.078707	0.463459	0.838726	-0.0193247	0.85735	0.994968	-0.211733	0.0627518	0.222326	-0.273986	0.00937254	0.0220544	-0.233666	0.0275353	0.172431	0.0610748	0.569652	0.999554	-0.0719585	0.502776	0.831646	-0.0220128	0.837762	0.999977	0.078707	0.463459	0.984053	-0.124005	0.249695	0.838369	0.131907	0.21787	0.999994	0.0115069	0.914769	0.998785	-0.0586529	0.585081	0.998651	0.0482763	0.653243	0.939427	0.0192327	0.858022	0.949726	0.0187719	0.862185	0.948803	0.112599	0.296254	0.760502	0.12848	0.232881	0.855309	0.0573229	0.595776	0.847354	0.175033	0.10287	0.999918	0.0845063	0.433741	0.953977	0.00654846	0.951716	0.999924	0.0298803	0.782275	0.933093	-0.148805	0.166458	0.781432	-0.218448	0.0408852	0.570258	-0.217156	0.0421239	0.155777	0.0507653	0.638559	0.843309	-0.266793	0.0114934	0.02568
ENSG00000166275	BORCS7	-0.0653433	0.542933	0.869512	-0.243954	0.021231	0.988997	-0.0553695	0.630172	0.786949	0.143168	0.180747	0.268117	-0.112035	0.295887	0.584805	0.0194984	0.856081	0.999554	0.0907411	0.397723	0.775047	-0.0966559	0.36755	0.999977	0.0919064	0.391666	0.984053	0.119686	0.266699	0.847191	0.0377865	0.725166	0.999994	0.154183	0.149123	0.998785	0.229991	0.0301425	0.998651	0.161478	0.130589	0.797138	0.207512	0.0510228	0.313735	0.185732	0.0831807	0.341143	0.145835	0.175177	0.672054	0.13169	0.221318	0.851783	0.116252	0.28076	0.643811	0.0998833	0.354493	0.999918	0.0581967	0.590174	0.963255	0.00729114	0.946247	0.999924	0.0685509	0.525678	0.825579	0.0139379	0.897448	0.986281	0.250738	0.0184593	0.570258	0.224267	0.035679	0.142237	0.131295	0.222718	0.535965	0.185097	0.0824652	0.138402
ENSG00000103168	TAF1C	0.0633887	0.555092	0.874806	0.132202	0.216836	0.988997	0.0838147	0.465656	0.664274	-0.283265	0.00714794	0.0174636	-0.122124	0.254243	0.544159	-0.0730688	0.496191	0.999554	-0.108423	0.311832	0.713827	-0.180867	0.0898485	0.999977	0.205757	0.0530615	0.984053	-0.0520434	0.630121	0.950046	0.0503989	0.639042	0.999994	0.121329	0.25737	0.998785	0.104276	0.330807	0.998651	0.0409443	0.703227	0.949666	0.161329	0.130947	0.444815	-0.0528068	0.625104	0.832427	-0.00183102	0.986492	0.996308	0.0739163	0.49371	0.916846	0.0816596	0.449441	0.761365	0.0489207	0.650818	0.999918	0.0824884	0.444838	0.953977	0.00627682	0.953716	0.999924	0.0655488	0.544008	0.834892	0.0837524	0.437868	0.890373	0.0161274	0.881447	0.96092	-0.162924	0.129353	0.28995	0.11504	0.285843	0.597114	-0.300055	0.00427889	0.0109679
ENSG00000140157	NIPA2	0.114843	0.283873	0.75641	0.0610938	0.569531	0.989132	0.429853	8.58046781664346e-05	0.0160075	0.306706	0.00346273	0.00940173	0.165483	0.12119	0.375722	-0.0401279	0.708877	0.999554	0.00973649	0.927844	0.982471	0.0246765	0.818448	0.999977	-0.053933	0.615685	0.988727	0.0359136	0.739746	0.968764	-0.0140104	0.89632	0.999994	-0.0419753	0.696116	0.998785	-0.0489709	0.648582	0.998651	-0.1567	0.142517	0.797371	-0.142369	0.18322	0.510728	0.0389274	0.718782	0.881312	-0.0625233	0.562791	0.887952	-0.143927	0.180951	0.840813	-0.113622	0.291863	0.653028	-0.107569	0.318497	0.999918	-0.0795505	0.461275	0.955317	-0.0477268	0.658802	0.999924	-0.0852757	0.429551	0.769274	0.00360689	0.973394	0.997136	0.1818	0.0900363	0.579471	0.221825	0.0377923	0.146562	-0.124082	0.249402	0.562767	0.32395	0.00195555	0.00552589
ENSG00000154310	TNIK	-0.224776	0.0341977	0.550854	-0.132068	0.217304	0.988997	-0.115159	0.315389	0.537414	-0.177868	0.0953938	0.158212	-0.0915149	0.393694	0.669999	0.0577015	0.591194	0.999554	0.197929	0.0629847	0.365948	-0.0623443	0.561641	0.999977	0.0404205	0.70685	0.989404	0.247782	0.0199338	0.624956	-0.114222	0.286502	0.999994	-0.0629268	0.557984	0.998785	-0.0484817	0.651864	0.998651	-0.0588986	0.583507	0.926044	-0.179245	0.0928156	0.391549	-0.169685	0.113989	0.389498	-0.201912	0.0592281	0.549803	-0.104797	0.331196	0.883959	-0.172396	0.108243	0.46734	-0.00792159	0.941607	0.999918	0.00295907	0.978171	0.996852	-0.0594835	0.581967	0.999924	-0.157937	0.141659	0.55347	0.170231	0.112813	0.748829	-0.0864989	0.422939	0.76214	-0.272492	0.0102152	0.0801006	-0.191954	0.0731898	0.331762	-0.218091	0.0400565	0.0752068
ENSG00000179241	LDLRAD3	0.278444	0.00823759	0.376684	0.083274	0.437839	0.98901	0.0146491	0.898707	0.949837	-0.0741519	0.489811	0.590817	-0.176096	0.0987934	0.336966	0.168915	0.113556	0.927223	0.22478	0.0341942	0.275114	-0.219561	0.0387012	0.999977	0.000433479	0.996783	0.999274	0.0355996	0.741942	0.969103	0.102315	0.340031	0.999994	0.0731602	0.49565	0.998785	0.04559	0.671394	0.998651	0.111799	0.296915	0.850645	0.145267	0.174373	0.500684	0.0615984	0.568593	0.800796	0.149585	0.164223	0.661115	0.0961311	0.37295	0.892667	0.0778074	0.471183	0.774792	0.0976702	0.365309	0.999918	0.0705123	0.513873	0.957734	0.0699747	0.517095	0.999924	0.118292	0.272348	0.667765	-0.146279	0.173853	0.786749	0.0401576	0.710283	0.898555	0.0892302	0.408387	0.586235	0.136157	0.205906	0.516031	-0.0671399	0.531874	0.628224
ENSG00000105426	PTPRS	-0.180364	0.0907614	0.645402	-0.129743	0.225582	0.988997	-0.376558	0.000678882	0.0287674	-0.132165	0.216965	0.310573	-0.36481	0.000439892	0.0226172	0.257394	0.0148877	0.821712	0.0336431	0.754288	0.932014	-0.0513104	0.632982	0.999977	-0.00124498	0.990761	0.999101	0.0257088	0.812066	0.979615	-0.0367418	0.732474	0.999994	0.00978309	0.9275	0.998785	0.004996	0.962939	0.998651	0.110431	0.302902	0.853028	0.16549	0.121174	0.43207	-0.0875896	0.417092	0.699741	-0.0238288	0.825583	0.962481	0.121053	0.261233	0.86375	0.161396	0.133033	0.499696	0.0304495	0.778233	0.999918	-0.0478405	0.658041	0.964953	-0.00357187	0.973652	0.999924	0.135453	0.208283	0.623185	0.0575815	0.594116	0.9269	-0.20145	0.0598236	0.570258	-0.285914	0.00692598	0.0696532	0.171218	0.110711	0.391677	-0.149386	0.162342	0.241713
ENSG00000172775	FAM192A	-0.0773557	0.471195	0.842673	0.114418	0.285669	0.988997	-0.117221	0.306744	0.529285	-0.54213	4.0863063377472e-08	5.0788345079551e-07	-0.0578629	0.590154	0.803158	-0.0907213	0.397826	0.999554	-0.0108762	0.919425	0.980146	-0.0148314	0.890281	0.999977	0.198089	0.0627679	0.984053	-0.0698361	0.517927	0.934014	0.0284274	0.791436	0.999994	-0.0125368	0.907174	0.998785	0.00808279	0.940075	0.998651	0.0479552	0.655403	0.939857	-0.0051403	0.961869	0.988035	-0.102413	0.342375	0.644159	-0.118463	0.271651	0.743593	0.0190108	0.860449	0.981937	-0.0665869	0.537635	0.813411	-0.0159628	0.882649	0.999918	-0.00544714	0.959829	0.996689	-0.0275228	0.799076	0.999924	-0.0438012	0.685322	0.895654	0.153449	0.153476	0.767759	-0.00631876	0.953407	0.986102	-0.141326	0.189046	0.362655	-0.0516077	0.632992	0.839819	-0.559641	1.18871545939925e-08	1.55745679145219e-07
ENSG00000164465	DCBLD1	-0.165659	0.12079	0.670027	-0.153807	0.150129	0.988997	-0.374851	0.000721354	0.0294862	-0.337022	0.00123986	0.00386582	0.0377295	0.725564	0.877016	0.130971	0.221182	0.997966	0.248578	0.0188274	0.202337	-0.0811908	0.449425	0.999977	0.018175	0.865755	0.996411	0.152756	0.155362	0.781002	-0.0161283	0.880755	0.999994	0.0629933	0.557567	0.998785	0.112336	0.294584	0.998651	0.0401771	0.708536	0.950751	0.0223952	0.834983	0.940376	-0.0666701	0.537125	0.779972	-0.146529	0.173111	0.669048	0.00547027	0.959658	0.995595	0.00555152	0.95906	0.989105	0.00513784	0.962108	0.999918	0.152206	0.156873	0.952817	0.0699332	0.517344	0.999924	0.0550426	0.610508	0.86321	0.286323	0.00684245	0.585225	0.0738932	0.493846	0.798489	-0.0801379	0.457962	0.629309	0.0230697	0.831056	0.936634	-0.320573	0.00219281	0.0061174
ENSG00000109270	LAMTOR3	-0.0212183	0.843542	0.96153	-0.0950566	0.375567	0.988997	0.122696	0.284541	0.506701	0.147905	0.166595	0.250714	0.232276	0.028498	0.175427	-0.0998199	0.352002	0.999554	0.195075	0.066957	0.377229	-0.0635054	0.554362	0.999977	0.0668397	0.533714	0.984053	0.137208	0.202395	0.810177	0.0885406	0.409312	0.999994	0.0510439	0.634751	0.998785	0.0748349	0.485809	0.998651	0.0164808	0.878168	0.97681	-0.0629347	0.557934	0.81171	0.175065	0.102806	0.372515	0.0533823	0.621333	0.907856	-0.0212441	0.84425	0.980278	-0.000804719	0.994063	0.998767	0.0997848	0.35497	0.999918	0.0589496	0.585366	0.962518	0.101885	0.344884	0.999924	-0.0347748	0.747718	0.919263	0.00573831	0.957683	0.994045	0.141089	0.189797	0.626231	0.253217	0.017296	0.100268	-0.045956	0.670716	0.858133	0.197328	0.0638043	0.111443
ENSG00000081377	CDC14B	0.00690278	0.94881	0.987937	-0.0131758	0.902465	0.995171	0.231493	0.0414229	0.180442	0.408733	6.98996613535119e-05	0.000316297	0.131915	0.217844	0.502936	-0.16213	0.129022	0.936635	0.0485511	0.651397	0.894722	0.141017	0.187455	0.999977	-0.0885598	0.40921	0.984053	0.0398967	0.712083	0.963836	-0.0104003	0.922939	0.999994	-0.0516651	0.630631	0.998785	-0.0751008	0.484257	0.998651	-0.0739835	0.4908	0.90308	-0.207003	0.0516078	0.315624	0.0573188	0.595803	0.817764	-0.0178042	0.869225	0.971927	-0.0932896	0.387308	0.89391	-0.0739234	0.493669	0.788203	0.0207929	0.847517	0.999918	-0.0708506	0.51185	0.957734	-0.00719542	0.946952	0.999924	-0.130695	0.224857	0.63553	-0.065371	0.545103	0.915854	-0.0207993	0.847472	0.949498	0.0175754	0.870891	0.925963	-0.152909	0.154945	0.453735	0.401566	9.60662322593286e-05	0.000398158
ENSG00000147133	TAF1	-0.134875	0.207603	0.718223	0.0103227	0.923512	0.996021	-0.0288504	0.802017	0.895685	-0.0867871	0.418687	0.522474	-0.240082	0.0234411	0.158913	-0.0154071	0.88605	0.999554	0.0234452	0.827363	0.955596	-0.182631	0.0867096	0.999977	0.0322974	0.763823	0.991579	0.251631	0.0180327	0.621965	-0.202167	0.0574402	0.999994	-0.0953073	0.374303	0.998785	-0.0572517	0.594093	0.998651	-0.0929286	0.386397	0.877757	-0.11888	0.267174	0.600175	-0.154148	0.151587	0.442595	-0.140898	0.190405	0.683616	-0.108727	0.313282	0.879632	-0.0772391	0.474438	0.776278	-0.0034766	0.974355	0.999918	0.049771	0.645155	0.964553	-0.174422	0.104095	0.999924	-0.234081	0.0281588	0.398542	0.10804	0.316367	0.851513	-0.101026	0.348985	0.718208	-0.244771	0.0215389	0.110672	-0.168239	0.11715	0.402547	-0.131902	0.217888	0.306828
ENSG00000276644	DACH1	-0.119084	0.266345	0.74839	-0.169606	0.112066	0.988997	-0.218963	0.0540982	0.205855	-0.431924	2.37429410230305e-05	0.00012313	-0.176832	0.0973709	0.334924	0.129343	0.227026	0.997966	0.132828	0.214646	0.614971	0.00709674	0.947374	0.999977	0.0287836	0.788883	0.991579	0.136124	0.206017	0.812841	0.0100845	0.925272	0.999994	-0.0333513	0.756353	0.998785	-0.015395	0.886139	0.998651	-0.0111901	0.917107	0.987289	-0.105482	0.325215	0.651224	-0.11741	0.275967	0.587573	-0.0226297	0.834232	0.964572	0.0122406	0.90988	0.989389	-0.0596941	0.580629	0.838172	0.128609	0.232409	0.999918	0.139452	0.195041	0.952817	-0.00788699	0.941862	0.999924	-0.0974542	0.366376	0.732286	0.0214257	0.842936	0.977436	-0.111398	0.301469	0.690654	-0.263184	0.0132333	0.0898604	-0.0967731	0.369751	0.665593	-0.452098	8.68563083278318e-06	4.7719364960889e-05
ENSG00000172006	ZNF554	0.0904383	0.399306	0.80839	0.0196112	0.855258	0.994968	0.142523	0.213215	0.430192	0.727421	6.66133814775094e-16	1.0661215500162e-12	0.0447646	0.677009	0.851917	-0.00168407	0.987503	0.999554	0.0725043	0.499534	0.82981	-0.000697711	0.994822	0.999977	-0.119763	0.263608	0.984053	-0.029758	0.783144	0.975146	0.0129076	0.904441	0.999994	0.0884067	0.410024	0.998785	0.0985586	0.35815	0.998651	0.127879	0.232376	0.826594	0.145822	0.172714	0.499255	0.27199	0.0103614	0.168485	0.131321	0.222625	0.709768	0.109123	0.311514	0.879632	0.173971	0.105008	0.463031	0.00422944	0.968804	0.999918	-0.106263	0.324441	0.952817	0.115743	0.282889	0.999924	0.0846202	0.433119	0.771663	-0.0843635	0.434521	0.887903	0.0951606	0.377817	0.734591	0.252983	0.0174032	0.100665	0.146886	0.172055	0.476034	0.740663	0	0
ENSG00000089022	MAPKAPK5	0.105458	0.325327	0.779993	0.0595196	0.579537	0.989132	0.225275	0.0473654	0.192861	0.541709	4.20596624195468e-08	5.19343226291449e-07	-0.0481304	0.654224	0.839941	-0.132564	0.215568	0.992757	0.0672165	0.531404	0.845999	-0.0698977	0.515118	0.999977	-0.0612493	0.568548	0.986599	0.141548	0.188347	0.805877	0.0189841	0.859839	0.999994	0.232193	0.0285565	0.998785	0.264014	0.0124187	0.998651	0.167812	0.115968	0.791025	0.26482	0.0121439	0.196351	0.277203	0.00893135	0.165837	0.199058	0.0629867	0.553584	0.135789	0.207146	0.846556	0.205193	0.0551345	0.395578	0.0345119	0.749563	0.999918	-0.0695444	0.519681	0.959217	0.0993885	0.356894	0.999924	0.149168	0.165415	0.578715	-0.0306551	0.776774	0.966685	0.242101	0.023053	0.570258	0.338076	0.0012752	0.0408811	0.218205	0.0411162	0.265341	0.57415	4.04267241904677e-09	6.29579658313526e-08
ENSG00000114125	RNF7	0.126335	0.238109	0.731663	0.0623556	0.56157	0.989132	0.298771	0.00788257	0.0825438	0.315408	0.00260614	0.0073703	0.218337	0.0398271	0.210797	-0.189963	0.0745787	0.860869	-0.108116	0.313213	0.715332	0.029133	0.786382	0.999977	-0.0172774	0.872328	0.996411	-0.0470721	0.663197	0.956761	0.145318	0.17422	0.999994	0.143556	0.179557	0.998785	0.144055	0.178032	0.998651	0.0541939	0.613975	0.931179	0.0515442	0.631432	0.85208	0.213007	0.046312	0.26375	0.125032	0.245768	0.725929	0.0331032	0.759468	0.970157	0.048709	0.652231	0.873891	0.0574856	0.594731	0.999918	0.0373488	0.729738	0.974108	0.131348	0.222531	0.999924	0.0435345	0.687138	0.896901	-0.0399988	0.711379	0.950179	0.162294	0.13086	0.591395	0.283142	0.00751618	0.0715686	0.0487453	0.651988	0.849396	0.351097	0.000742219	0.00238828
ENSG00000169814	BTD	-0.235403	0.0263711	0.524548	-0.174051	0.102835	0.988997	-0.343238	0.0020945	0.0441576	-0.265273	0.0119918	0.0272978	-0.319803	0.00225041	0.0481528	0.245214	0.0205515	0.821712	-0.0334022	0.755992	0.932818	-0.0642961	0.549431	0.999977	0.0491519	0.64737	0.988727	0.0930675	0.388445	0.894619	-0.0197403	0.854315	0.999994	0.0189995	0.859726	0.998785	0.0160941	0.881006	0.998651	0.118476	0.268813	0.841795	0.109148	0.30859	0.638223	-0.0358442	0.740231	0.891286	0.0355814	0.742069	0.942328	0.169095	0.115271	0.834231	0.110206	0.306703	0.665222	-0.029223	0.786949	0.999918	-0.0549331	0.611219	0.963307	0.0380582	0.724808	0.999924	0.141857	0.187374	0.60153	0.00855381	0.936956	0.990986	-0.138209	0.199089	0.63173	-0.136179	0.205831	0.382163	0.139938	0.193472	0.501019	-0.282547	0.00730181	0.0173863
ENSG00000138821	SLC39A8	0.0908418	0.397197	0.807434	-0.0879204	0.412614	0.988997	0.284837	0.0114848	0.0984557	0.0477386	0.656861	0.739777	0.0157731	0.883362	0.95047	0.0112221	0.916871	0.999554	-0.167565	0.116514	0.485818	0.0233124	0.828326	0.999977	-0.0550626	0.608298	0.988727	-0.0704393	0.51431	0.933557	0.0167813	0.875964	0.999994	-0.0607197	0.571902	0.998785	-0.153813	0.150113	0.998651	-0.116011	0.278971	0.841795	-0.130707	0.222122	0.555121	-0.0773307	0.473913	0.73828	-0.037086	0.731568	0.939708	-0.0611975	0.571118	0.938491	-0.110663	0.304693	0.663746	-0.0369942	0.732207	0.999918	-0.0432465	0.689102	0.968877	-0.0913521	0.397286	0.999924	-0.0327738	0.76179	0.925536	-0.031363	0.771758	0.966074	-0.0488862	0.651048	0.873968	-0.0186181	0.863303	0.921056	-0.0904335	0.40207	0.693482	0.0299101	0.780825	0.839622
ENSG00000118260	CREB1	-0.126528	0.237386	0.731432	-0.206353	0.0523616	0.988997	-0.0684164	0.551723	0.730644	-0.23482	0.0267572	0.0543929	-0.14614	0.171768	0.44552	0.145103	0.174864	0.973031	0.134827	0.207765	0.607982	-0.00944636	0.929989	0.999977	-0.0541492	0.614268	0.988727	0.137756	0.200581	0.810091	-0.137972	0.197258	0.999994	-0.163594	0.125557	0.998785	-0.107665	0.315245	0.998651	-0.155011	0.146924	0.797371	-0.180143	0.0911644	0.38908	-0.258288	0.0151116	0.184949	-0.199634	0.0622135	0.552258	-0.223813	0.0360643	0.834231	-0.19771	0.0648286	0.412441	0.0266543	0.805289	0.999918	0.103455	0.33746	0.952817	-0.137416	0.201704	0.999924	-0.236788	0.0263375	0.395837	0.135685	0.207498	0.801325	-0.0360011	0.739135	0.911044	-0.222349	0.0373303	0.145748	-0.231473	0.0300126	0.238908	-0.263214	0.0126967	0.0279747
ENSG00000175182	FAM131A	-0.0320712	0.765429	0.938186	0.17279	0.105392	0.988997	0.121647	0.28871	0.511487	-0.0346056	0.747491	0.814171	0.053487	0.618612	0.819851	0.0369238	0.731199	0.999554	0.245779	0.0202531	0.211985	0.0249105	0.816756	0.999977	-0.0352234	0.743138	0.991511	-0.151477	0.158894	0.781575	-0.0271721	0.800451	0.999994	-0.160691	0.132498	0.998785	-0.124201	0.246195	0.998651	-0.067769	0.528028	0.913002	-0.213817	0.0442243	0.300293	-0.167563	0.118651	0.396318	-0.265455	0.0124333	0.478955	-0.165492	0.12334	0.834231	-0.176752	0.099481	0.456811	-0.252656	0.0175535	0.999918	-0.217173	0.0421067	0.952817	-0.0682574	0.527457	0.999924	-0.0952919	0.377156	0.738101	0.174138	0.10467	0.743553	0.140771	0.190809	0.626231	0.0785704	0.466832	0.63733	-0.182704	0.0884225	0.35811	-0.0587583	0.584405	0.675583
ENSG00000213672	NCKIPSD	0.0423893	0.693268	0.920259	0.0153358	0.886574	0.995122	-0.336336	0.00260633	0.0480001	-0.454405	7.71023089596312e-06	4.609743219006e-05	-0.244993	0.0206692	0.148295	0.0345288	0.748033	0.999554	0.187883	0.0778729	0.40554	-0.139752	0.191486	0.999977	0.116617	0.27645	0.984053	-0.124703	0.247021	0.836813	-0.033198	0.757438	0.999994	-0.0486234	0.650912	0.998785	-0.0822772	0.443361	0.998651	-0.0306204	0.775755	0.960026	0.0264013	0.805999	0.929413	-0.148241	0.168089	0.463902	-0.0726162	0.501362	0.865762	0.0167937	0.876587	0.983606	-0.00501877	0.962986	0.990646	-0.0289315	0.789025	0.999918	0.0500089	0.643574	0.964434	-0.0392223	0.716742	0.999924	-0.00155873	0.9885	0.997241	0.0654264	0.544762	0.915854	0.0436649	0.68625	0.888557	-0.0445303	0.680367	0.800233	0.0275186	0.799106	0.920692	-0.487483	1.26608665707018e-06	8.76052974859787e-06
ENSG00000134909	ARHGAP32	-0.0175195	0.870554	0.967364	-0.0404036	0.706968	0.991084	-0.00243247	0.983137	0.991756	-0.341694	0.00104846	0.00335055	-0.128363	0.230596	0.518064	0.0316626	0.768333	0.999554	-0.184769	0.0830201	0.416522	-0.0133526	0.901162	0.999977	-0.0458174	0.66985	0.988727	-0.0196821	0.855574	0.987083	-0.123067	0.250567	0.999994	-0.149892	0.160908	0.998785	-0.207737	0.0507662	0.998651	-0.135751	0.204637	0.81804	-0.161309	0.130997	0.44484	-0.342491	0.00108966	0.133835	-0.123489	0.251688	0.730472	-0.130041	0.227206	0.855309	-0.219131	0.0402435	0.366575	0.00736207	0.945725	0.999918	0.157105	0.143796	0.952817	-0.162238	0.130994	0.999924	-0.196658	0.0662962	0.468802	0.00137096	0.989886	0.998418	-0.122575	0.255242	0.666125	-0.286144	0.00687891	0.069646	-0.200199	0.061462	0.309881	-0.400005	0.000102857	0.000423017
ENSG00000163743	RCHY1	0.00204854	0.984799	0.997504	-0.116156	0.278366	0.988997	0.236403	0.0371803	0.171483	0.489205	1.14642671489307e-06	8.78223646173239e-06	0.0515463	0.631419	0.827561	-0.0561261	0.601378	0.999554	0.165783	0.120507	0.492066	0.0406863	0.705012	0.999977	-0.0541669	0.614152	0.988727	0.0904964	0.401741	0.899358	-0.0877307	0.413627	0.999994	-0.0369016	0.731355	0.998785	-0.0673175	0.530787	0.998651	-0.10073	0.347605	0.86637	-0.155699	0.145116	0.462822	-0.0115531	0.914922	0.968947	-0.0929875	0.388854	0.810883	-0.130222	0.226555	0.854949	-0.100206	0.352935	0.699882	-0.0131239	0.903407	0.999918	-0.0152651	0.887743	0.986872	-0.0123856	0.908818	0.999924	-0.125998	0.242108	0.645769	0.0433828	0.688172	0.947153	0.109758	0.308686	0.695003	0.0939524	0.38393	0.563968	-0.142809	0.1844	0.492026	0.489475	1.12864196433193e-06	7.92792866640453e-06
ENSG00000167740	CYB5D2	0.0832011	0.438241	0.826509	-0.0342562	0.749956	0.992086	-0.0553172	0.630496	0.787138	-0.024615	0.818893	0.870123	0.0491765	0.647205	0.836597	0.031688	0.768153	0.999554	0.0750154	0.484755	0.822862	0.0566537	0.597959	0.999977	0.124329	0.245702	0.984053	-0.0765641	0.47832	0.924554	0.183708	0.0848347	0.999994	0.102392	0.339668	0.998785	0.127967	0.232052	0.998651	0.157061	0.141587	0.797371	0.0293738	0.784658	0.921342	0.169313	0.114798	0.390822	0.111545	0.300831	0.764368	0.106011	0.325593	0.881252	0.00909911	0.932946	0.980863	0.00431802	0.968151	0.999918	-0.0640039	0.553561	0.960019	0.118843	0.270107	0.999924	0.111637	0.30043	0.688935	-0.0307789	0.775896	0.966543	0.130301	0.226273	0.647874	0.213865	0.0454184	0.162894	0.0503839	0.641086	0.844776	-0.00152599	0.988676	0.992349
ENSG00000070047	PHRF1	0.0614058	0.567558	0.880061	0.0861485	0.422132	0.98901	-0.23531	0.038092	0.173423	-0.410149	6.55867238545937e-05	0.000299188	-0.0998802	0.351709	0.635724	0.126413	0.237818	0.999554	-0.0696206	0.516789	0.838061	-0.000223214	0.998344	0.999977	0.0146293	0.891767	0.997029	0.0186695	0.86293	0.988152	-0.0266577	0.804152	0.999994	-0.00591478	0.956129	0.998785	-0.00903828	0.933006	0.998651	0.0459491	0.668957	0.941745	0.0715522	0.505197	0.779221	-0.203484	0.0572368	0.290314	-0.0683068	0.527157	0.875411	0.0526869	0.625891	0.948248	0.00403599	0.97023	0.992625	0.0561356	0.603427	0.999918	0.114008	0.290216	0.952817	-0.0464468	0.667405	0.999924	-0.0358971	0.739862	0.915575	0.0894729	0.407108	0.881865	-0.216241	0.0430194	0.570258	-0.306229	0.00371184	0.0559627	0.0219558	0.839101	0.940329	-0.43444	2.10167251557536e-05	0.000104262
ENSG00000143842	SOX13	-0.0847939	0.429493	0.822081	0.00979166	0.927436	0.996021	-0.307322	0.00620124	0.0739902	-0.64387	1.00164321281682e-11	5.69404062455374e-10	-0.0960681	0.370485	0.651845	-0.00808021	0.940094	0.999554	-0.0247173	0.818153	0.951742	-0.0314864	0.769586	0.999977	0.188685	0.0765895	0.984053	0.0718552	0.505869	0.931452	0.0187909	0.861251	0.999994	-0.0454344	0.672451	0.998785	-0.0360995	0.736978	0.998651	-0.0193234	0.85736	0.974491	-0.0309797	0.773194	0.916086	-0.2087	0.0510174	0.275277	-0.0898807	0.404965	0.81929	0.00221959	0.983625	0.998173	-0.0622748	0.564348	0.829869	0.00545397	0.959778	0.999918	0.0666735	0.537105	0.959664	-0.0463897	0.66779	0.999924	-0.0602304	0.577228	0.848732	0.0821126	0.446922	0.89332	-0.135764	0.207232	0.63536	-0.29342	0.00552845	0.0641522	-0.0523508	0.628099	0.836302	-0.672662	5.22248910783674e-13	4.17919647606351e-11
ENSG00000178691	SUZ12	0.00330398	0.975486	0.994656	-0.107225	0.317239	0.988997	0.0733312	0.523443	0.710111	0.430459	2.54788421165664e-05	0.000130924	-0.0966591	0.367534	0.649491	0.0238898	0.824141	0.999554	0.175393	0.100169	0.452255	-0.112498	0.293886	0.999977	-0.00178427	0.98676	0.999101	0.142041	0.186797	0.805094	-0.245532	0.0203832	0.999994	-0.0288299	0.788552	0.998785	-0.0605891	0.57273	0.998651	-0.0593092	0.580881	0.925573	0.0181982	0.865586	0.952474	-0.0561897	0.603077	0.822094	-0.0618275	0.567154	0.889373	-0.127993	0.234671	0.856159	-0.0400665	0.710912	0.899684	-0.0603732	0.576324	0.999918	-0.0229431	0.83197	0.98372	-0.0822362	0.446236	0.999924	-0.0324454	0.764107	0.926298	0.0384791	0.721888	0.952291	0.145654	0.17572	0.61654	0.0709429	0.511299	0.672999	-0.0189618	0.860805	0.949249	0.434688	2.07647946355305e-05	0.000103135
ENSG00000134248	LAMTOR5	0.035764	0.739335	0.932076	0.0808035	0.451597	0.98901	0.0875235	0.446078	0.647669	0.0450784	0.674873	0.75459	0.0846359	0.430356	0.69829	-0.143416	0.179985	0.9752	-0.00546067	0.959494	0.989866	-0.0103165	0.923558	0.999977	0.125166	0.242515	0.984053	-0.111498	0.301033	0.861018	0.119635	0.264123	0.999994	0.0790351	0.461592	0.998785	0.0855209	0.425533	0.998651	0.0774185	0.470834	0.899388	0.144141	0.17777	0.50489	0.200959	0.0604623	0.296973	0.16913	0.115195	0.613125	0.0996864	0.355448	0.887918	0.118995	0.269487	0.632859	0.0157125	0.884476	0.999918	-0.0548148	0.611988	0.963307	0.109059	0.311799	0.999924	0.212061	0.0473136	0.443037	-0.127109	0.237946	0.816598	0.152406	0.156323	0.605403	0.265479	0.0124249	0.0874301	0.165565	0.123173	0.411847	0.0965608	0.368024	0.468812
ENSG00000138495	COX17	0.024719	0.81814	0.953307	0.0553138	0.60666	0.989132	0.0958841	0.403673	0.615839	0.166059	0.119881	0.19137	0.0186023	0.86263	0.942136	-0.0878721	0.412872	0.999554	0.0388404	0.717818	0.918733	0.0709388	0.508864	0.999977	0.0655109	0.541897	0.984661	-0.0155259	0.885838	0.990511	0.221487	0.0369836	0.999994	0.166923	0.117941	0.998785	0.135221	0.206429	0.998651	0.109053	0.309011	0.853257	0.137106	0.200112	0.530995	0.255792	0.0161551	0.18806	0.169071	0.115323	0.613125	0.114844	0.28667	0.872419	0.173963	0.105023	0.463031	0.104597	0.332128	0.999918	-0.0525139	0.627027	0.963402	0.237774	0.0256998	0.999924	0.256067	0.016037	0.358696	-0.0743301	0.491288	0.905302	0.0931873	0.387831	0.740146	0.183818	0.0864638	0.23043	0.211377	0.048049	0.282517	0.214685	0.0433492	0.0804427
ENSG00000148842	CNNM2	-0.0121236	0.91022	0.978564	-0.146592	0.170431	0.988997	-0.272122	0.0159445	0.114909	0.193367	0.0694304	0.121505	-0.123204	0.250036	0.539578	0.119138	0.266128	0.999554	0.13945	0.192456	0.592056	0.106915	0.318651	0.999977	-0.191575	0.0721035	0.984053	-0.0364168	0.736232	0.968764	0.0902787	0.400142	0.999994	0.0264486	0.805658	0.998785	0.0665722	0.535356	0.998651	0.137306	0.199452	0.817098	0.0478808	0.655903	0.864787	-0.0137569	0.898772	0.962114	0.00788502	0.941877	0.987636	0.0632274	0.558393	0.936375	0.0476266	0.659474	0.87764	0.086214	0.424474	0.999918	0.0661616	0.540241	0.959664	0.0902204	0.403184	0.999924	0.0364524	0.735984	0.914092	0.0325891	0.763093	0.965549	-0.0566304	0.600233	0.852616	-0.0672332	0.533685	0.691269	0.0511905	0.635747	0.841811	0.160636	0.132635	0.205083
ENSG00000147454	SLC25A37	0.0999928	0.351164	0.792356	0.0372226	0.729108	0.992086	0.126799	0.268617	0.489745	0.397588	0.000114257	0.000488537	-0.0211175	0.844275	0.935706	-0.0775365	0.470156	0.999554	-0.325753	0.0018386	0.0508696	0.102859	0.337459	0.999977	-0.157579	0.140263	0.984053	-0.13667	0.204186	0.811067	-0.0327263	0.76078	0.999994	-0.0350975	0.744024	0.998785	-0.0990915	0.355544	0.998651	-0.0469764	0.662002	0.941062	0.088715	0.408387	0.714625	0.0254313	0.814058	0.926277	0.109496	0.30985	0.768216	0.0217584	0.840529	0.980278	0.0474667	0.660547	0.877946	0.0711174	0.510258	0.999918	0.129634	0.228678	0.952817	0.0765465	0.478421	0.999924	0.0409444	0.704866	0.903999	-0.164773	0.125002	0.757514	-0.0835199	0.439146	0.770855	-0.015662	0.884845	0.934142	0.0848851	0.431675	0.715259	0.39512	0.000127096	0.000507849
ENSG00000186166	CCDC84	0.0376631	0.726028	0.928671	0.0781318	0.466744	0.98901	0.142655	0.212788	0.429707	0.103716	0.333425	0.437184	-0.242084	0.0222751	0.154588	-0.0977547	0.362104	0.999554	0.154385	0.148583	0.531953	-0.100354	0.349418	0.999977	0.133681	0.211692	0.984053	0.0218271	0.840032	0.983828	0.0482686	0.653295	0.999994	0.202505	0.0570151	0.998785	0.229023	0.030863	0.998651	0.225638	0.0334973	0.783719	0.241781	0.0224485	0.235415	0.179153	0.0948965	0.360235	0.0523246	0.628271	0.909407	0.164823	0.124885	0.834231	0.169969	0.113377	0.475427	0.00577806	0.957391	0.999918	-0.120502	0.263428	0.952817	0.0485277	0.653442	0.999924	0.0999466	0.354187	0.722206	0.133678	0.214363	0.80507	0.236986	0.0262084	0.570258	0.0772831	0.474186	0.642988	0.185349	0.0838295	0.350158	0.103039	0.336609	0.436626
ENSG00000197579	TOPORS	-0.173201	0.104553	0.652274	-0.114002	0.287437	0.988997	0.13431	0.241052	0.460502	0.284819	0.00682492	0.0167853	0.126113	0.238942	0.527995	-0.0620779	0.563318	0.999554	0.0930519	0.385764	0.767138	0.159423	0.135621	0.999977	-0.0518041	0.629711	0.988727	0.0687911	0.524225	0.935276	-0.040682	0.705041	0.999994	-0.047773	0.656629	0.998785	-0.0216024	0.840746	0.998651	-0.0880686	0.411824	0.885304	-0.193734	0.0688933	0.348061	0.0565245	0.600916	0.820492	-0.0599236	0.579172	0.89311	-0.11353	0.292256	0.873108	-0.126019	0.242028	0.60687	-0.0720515	0.504704	0.999918	-0.14029	0.192342	0.952817	-0.0659696	0.54142	0.999924	-0.167963	0.117762	0.529648	0.0243213	0.822038	0.975103	0.112172	0.298101	0.689725	0.151661	0.158381	0.326782	-0.189058	0.0777132	0.340389	0.282565	0.00729782	0.0173788
ENSG00000058600	POLR3E	-0.0734779	0.493776	0.853224	0.00721753	0.94648	0.996021	-0.173994	0.12763	0.323051	-0.459233	5.99207404161639e-06	3.69943894688043e-05	-0.188953	0.0761634	0.296419	-0.0440286	0.682032	0.999554	-0.111732	0.297204	0.700194	-0.108569	0.311176	0.999977	0.132686	0.215141	0.984053	-0.00366129	0.972993	0.997595	-0.0733771	0.49437	0.999994	-0.0924484	0.388867	0.998785	-0.125486	0.241303	0.998651	-0.0471961	0.660519	0.941062	-0.0488099	0.649661	0.863034	-0.276889	0.00901247	0.165837	-0.221066	0.0384699	0.520705	-0.10373	0.336173	0.884406	-0.142315	0.18594	0.556082	-0.019712	0.855356	0.999918	0.0607356	0.574032	0.961541	-0.169927	0.113467	0.999924	-0.0946119	0.380586	0.740598	0.16528	0.12383	0.757061	-0.166129	0.121884	0.58838	-0.32937	0.00172726	0.0449217	-0.105543	0.327745	0.634175	-0.502223	5.31566553885199e-07	4.12678123885651e-06
ENSG00000204681	GABBR1	0.0261954	0.807483	0.949503	-0.0394056	0.713888	0.991466	-0.174317	0.126914	0.322244	-0.130543	0.22271	0.317073	-0.170155	0.110893	0.358269	0.0736646	0.492676	0.999554	0.0123139	0.908817	0.977472	-0.0615146	0.56687	0.999977	0.0156015	0.884622	0.996584	-0.0156079	0.88524	0.990218	-0.0421383	0.694995	0.999994	-0.194754	0.0674171	0.998785	-0.112846	0.292386	0.998651	-0.026132	0.807939	0.96555	-0.124827	0.243803	0.578664	-0.149502	0.164459	0.459231	-0.0184889	0.864243	0.970422	-0.05506	0.610395	0.946342	-0.164349	0.12599	0.490714	0.0351401	0.745158	0.999918	0.244053	0.0219373	0.952817	-0.0202185	0.851681	0.999924	-0.17559	0.101763	0.511593	-0.0907344	0.400499	0.881761	-0.111323	0.3018	0.690762	-0.032845	0.761288	0.855257	-0.177011	0.0989789	0.373407	-0.169048	0.113268	0.180269
ENSG00000164329	PAPD4	0.0207314	0.847087	0.961681	-0.0550165	0.608598	0.989132	0.248354	0.0283463	0.149565	0.582629	2.09991402044807e-09	4.18895600282287e-08	-0.0320517	0.765568	0.898053	-0.0148763	0.889951	0.999554	0.0140941	0.895704	0.973416	-0.0568357	0.596781	0.999977	-0.0847607	0.429674	0.984053	0.106214	0.324664	0.870113	-0.0930351	0.385851	0.999994	0.0331924	0.757478	0.998785	0.00132538	0.990165	0.999145	-0.0226753	0.832948	0.970472	0.00327729	0.975684	0.991584	0.0845505	0.433499	0.710074	0.041783	0.699109	0.931905	-0.0509266	0.637491	0.95064	0.0238521	0.825416	0.944694	0.0280051	0.795631	0.999918	-0.0428675	0.691688	0.969062	-0.0239792	0.824501	0.999924	-0.0533477	0.621559	0.868561	-0.0594389	0.582251	0.923045	0.0758647	0.48236	0.7933	0.0935954	0.385748	0.565401	-0.0136702	0.899407	0.964492	0.57495	3.80337916716655e-09	5.9994774034926e-08
ENSG00000174943	KCTD13	-0.0480536	0.65474	0.904882	-0.00465886	0.965438	0.997055	-0.366301	0.000972759	0.0335087	0.181363	0.0889572	0.149394	-0.330836	0.00154206	0.040256	0.183079	0.0859245	0.884584	0.137932	0.19739	0.596414	-0.0765228	0.475997	0.999977	-0.0121491	0.910032	0.997029	0.0524133	0.627688	0.94931	-0.0221125	0.837037	0.999994	0.111402	0.298645	0.998785	0.10289	0.337312	0.998651	0.132058	0.21734	0.823559	0.286475	0.00649492	0.162243	0.103108	0.339092	0.641125	0.106957	0.321272	0.774315	0.175127	0.102682	0.834231	0.286288	0.0068497	0.253395	-0.0515047	0.633672	0.999918	-0.116911	0.278025	0.952817	0.0881126	0.414306	0.999924	0.257413	0.0154705	0.357248	-0.0422669	0.695794	0.948604	0.0205451	0.849313	0.949981	-0.00109312	0.991935	0.995977	0.307122	0.0036079	0.116792	0.173009	0.104945	0.169314
ENSG00000133773	CCDC59	0.0568875	0.596446	0.889165	-0.0943233	0.379278	0.988997	0.121701	0.288493	0.511407	0.405559	8.0542822588292e-05	0.000358454	0.122979	0.25091	0.540641	-0.0934127	0.383917	0.999554	0.0840271	0.433692	0.794898	0.165347	0.1215	0.999977	-0.119649	0.264066	0.984053	-0.196994	0.0658242	0.730172	-0.0493284	0.646188	0.999994	0.0131323	0.902786	0.998785	0.0331845	0.757534	0.998651	0.028668	0.789712	0.961462	0.0124175	0.908053	0.968824	0.0784611	0.467454	0.734914	-0.0192482	0.858724	0.968998	-0.0492122	0.648874	0.952665	0.0173335	0.872653	0.96295	-0.0500369	0.643388	0.999918	-0.106028	0.325518	0.952817	-0.0181558	0.866666	0.999924	0.0285331	0.791864	0.93676	0.0515079	0.633651	0.935245	0.169744	0.113862	0.585003	0.16194	0.131713	0.293188	0.0102322	0.924619	0.974008	0.422492	3.718903955785e-05	0.000172559
ENSG00000100170	SLC5A1	-0.0958592	0.37153	0.798689	0.0492339	0.64682	0.989132	-0.0189467	0.869223	0.934336	-0.215244	0.0427946	0.0806507	-0.0308636	0.774021	0.903175	0.0414843	0.6995	0.999554	0.202765	0.0566908	0.350103	-0.122577	0.252475	0.999977	0.0417031	0.697991	0.989404	-0.0788612	0.465179	0.919818	-0.128633	0.22961	0.999994	-0.0469813	0.661969	0.998785	0.0251599	0.814954	0.998651	-0.0937794	0.382045	0.875561	-0.0627438	0.559132	0.81204	-0.0498666	0.64452	0.843548	-0.13603	0.206332	0.698031	-0.0696752	0.518895	0.922509	-0.0858898	0.426224	0.747347	-0.121774	0.258385	0.999918	-0.0688497	0.523871	0.959664	-0.0480297	0.656773	0.999924	0.00759988	0.943975	0.985874	0.118924	0.269777	0.833079	0.120928	0.26173	0.669189	0.00304044	0.977571	0.988825	-0.0631093	0.559129	0.799369	-0.212259	0.0458296	0.0842864
ENSG00000050393	MCUR1	-0.0934262	0.383848	0.802974	-0.0740512	0.490402	0.989132	-0.0745111	0.516764	0.704943	0.309148	0.00320003	0.00877667	-0.0800787	0.455679	0.717192	0.0377431	0.725469	0.999554	-0.0856866	0.424633	0.789942	0.00330742	0.97546	0.999977	-0.00538406	0.960062	0.997945	0.109977	0.307719	0.865362	-0.0726466	0.49869	0.999994	-0.0301228	0.779306	0.998785	-0.00360831	0.973228	0.998651	0.0701346	0.513692	0.909151	0.148058	0.166152	0.491727	-0.0142872	0.894893	0.960542	-0.0448732	0.67804	0.925737	-0.0081502	0.939925	0.992926	0.0611386	0.571489	0.832719	-0.0490432	0.650001	0.999918	-0.0149086	0.890349	0.986872	0.0636994	0.555453	0.999924	0.0453492	0.674817	0.891783	0.0690434	0.522701	0.9111	-0.030769	0.775966	0.925723	0.0963285	0.371965	0.553188	0.103214	0.338592	0.64224	0.301676	0.0040656	0.010491
ENSG00000154822	PLCL2	0.0384151	0.72078	0.926356	-0.00570312	0.957698	0.997055	-0.0903042	0.431705	0.636879	-0.624014	6.44209130484796e-11	2.45483794301587e-09	0.0196492	0.85498	0.938812	0.0984426	0.358719	0.999554	-0.0215611	0.841047	0.958887	0.0355026	0.741173	0.999977	0.0963999	0.368826	0.984053	0.00892726	0.93421	0.994748	-0.0209097	0.845789	0.999994	-0.047793	0.656494	0.998785	-0.00597126	0.955711	0.998651	0.0319162	0.766531	0.958824	-0.0128959	0.904527	0.968022	-0.291422	0.00587351	0.157277	-0.145827	0.1752	0.672054	-0.0527246	0.625643	0.948248	-0.171138	0.11088	0.4711	0.0290805	0.787964	0.999918	0.163966	0.126887	0.952817	-0.0304438	0.778273	0.999924	-0.0752177	0.486114	0.803937	0.146061	0.174503	0.786749	-0.105846	0.326354	0.706003	-0.286386	0.00682965	0.0694801	-0.102128	0.343727	0.646383	-0.641232	1.29261046311058e-11	5.38958983877328e-10
ENSG00000134825	TMEM258	-0.00142413	0.989432	0.998082	0.083186	0.438324	0.98901	0.207218	0.0687035	0.232771	0.0672035	0.531484	0.629085	0.108979	0.309343	0.597216	-0.178347	0.0944898	0.899727	-0.17333	0.104291	0.461285	-0.00833503	0.938208	0.999977	0.0960407	0.370622	0.984053	-0.0229924	0.831614	0.983005	0.202252	0.0573328	0.999994	0.133741	0.211482	0.998785	0.0921047	0.39064	0.998651	0.0605596	0.572918	0.923739	0.128059	0.231712	0.566642	0.238075	0.0255073	0.214686	0.203971	0.0566308	0.548283	0.104985	0.330325	0.882818	0.15619	0.146174	0.512742	0.125909	0.242442	0.999918	0.0264822	0.806522	0.98138	0.154218	0.151398	0.999924	0.188127	0.0792137	0.486586	-0.144648	0.178754	0.788042	0.0418044	0.698962	0.894214	0.188504	0.0786039	0.218405	0.179725	0.0938285	0.365584	0.105135	0.326818	0.426371
ENSG00000154059	IMPACT	-0.193615	0.0690674	0.62522	-0.0813617	0.448468	0.98901	-0.122889	0.283776	0.505759	-0.0777019	0.469206	0.571563	-0.0808101	0.45156	0.713972	-0.00440382	0.967329	0.999554	0.183651	0.0849326	0.420717	-0.202911	0.056509	0.999977	0.025896	0.809641	0.992659	0.22675	0.0336327	0.673855	0.0095012	0.929583	0.999994	-0.0128657	0.90475	0.998785	-0.0487354	0.65016	0.998651	-0.0389232	0.717242	0.952525	-0.123616	0.248445	0.583017	0.0181043	0.867041	0.949357	0.00411806	0.969625	0.993506	-0.0193741	0.85781	0.981915	-0.0627544	0.561346	0.827854	0.0700651	0.516552	0.999918	0.00519617	0.961678	0.996689	-0.0450168	0.677068	0.999924	-0.0656083	0.543642	0.834699	-0.0123372	0.909172	0.987052	-0.0522933	0.628477	0.862535	-0.0484546	0.653931	0.782194	-0.0977897	0.36472	0.66227	-0.0947649	0.377041	0.478219
ENSG00000115840	SLC25A12	-0.128163	0.231331	0.727715	-0.0138201	0.897721	0.995122	-0.0982919	0.391914	0.605673	-0.130806	0.221772	0.315932	-0.170214	0.110766	0.358192	0.0544724	0.612153	0.999554	0.239175	0.0239864	0.232121	-0.192445	0.0707957	0.999977	0.150586	0.158956	0.984053	0.201967	0.0591575	0.718105	-0.025724	0.810882	0.999994	0.00862911	0.936032	0.998785	0.1644	0.123679	0.998651	0.129363	0.226957	0.825323	0.0875856	0.414403	0.719344	0.0768538	0.476652	0.740312	0.0443637	0.681498	0.926314	0.153434	0.153515	0.834231	0.097009	0.36858	0.710642	0.0315109	0.770711	0.999918	0.015	0.889681	0.986872	0.094008	0.383648	0.999924	0.060809	0.573568	0.848065	0.0117264	0.913651	0.987258	-0.0110109	0.918901	0.97336	0.100353	0.352224	0.535457	0.0720605	0.504651	0.764344	-0.146831	0.169729	0.250951
ENSG00000187325	TAF9B	-0.0982819	0.359508	0.795229	-0.184414	0.0836246	0.988997	-0.0990734	0.388142	0.602213	-0.42333	3.57548414027242e-05	0.000176367	0.0513801	0.632521	0.828119	-0.0290431	0.787025	0.999554	0.0549505	0.609029	0.879177	0.110916	0.300769	0.999977	0.415116	5.23359414406066e-05	0.7394	0.0215428	0.842088	0.984448	0.0657738	0.540273	0.999994	-0.033313	0.756624	0.998785	0.00425341	0.968444	0.998651	0.0480208	0.654961	0.939568	-0.0302787	0.778193	0.918492	-0.104153	0.334193	0.637118	-0.132038	0.22009	0.708488	-0.0361243	0.738274	0.967575	-0.126111	0.241684	0.606562	0.0799377	0.45909	0.999918	-0.0139433	0.897408	0.987559	-0.0023916	0.982357	0.999924	-0.0724049	0.502611	0.811455	0.135149	0.209315	0.802513	-0.0461953	0.669101	0.88104	-0.176814	0.0993605	0.249222	-0.0838442	0.437364	0.719076	-0.396	0.000122375	0.000491341
ENSG00000062725	APPBP2	-0.0528429	0.62285	0.893722	0.00310776	0.976941	0.998544	0.0100562	0.930368	0.966645	-0.323941	0.00195613	0.00574441	0.150894	0.158095	0.429045	0.0163504	0.879125	0.999554	0.0703992	0.512101	0.835522	0.11439	0.285787	0.999977	0.0907653	0.397597	0.984053	0.24105	0.0236737	0.633918	-0.197355	0.0637682	0.999994	-0.156481	0.143081	0.998785	-0.0790968	0.461241	0.998651	-0.212631	0.0454424	0.783719	-0.265174	0.0120248	0.196351	-0.216454	0.0428094	0.256315	-0.266231	0.0121697	0.478955	-0.205263	0.0550487	0.834231	-0.232979	0.0289296	0.343044	-0.128094	0.234301	0.999918	0.00753328	0.944465	0.995317	-0.147849	0.169228	0.999924	-0.256369	0.0159083	0.358696	0.218959	0.040404	0.680123	0.0181184	0.866938	0.956187	-0.0788269	0.465374	0.635882	-0.292201	0.0057368	0.142151	-0.315714	0.00257985	0.00705525
ENSG00000120899	PTK2B	0.0730653	0.496212	0.853486	0.0846547	0.430253	0.98901	0.0944563	0.410742	0.621411	-0.0317982	0.767369	0.830432	-0.00911628	0.932429	0.970953	0.131642	0.218806	0.99534	0.136282	0.202857	0.602864	-0.045837	0.669717	0.999977	0.0957976	0.37184	0.984053	-0.00607876	0.955175	0.9972	-0.262432	0.0129739	0.999994	-0.176542	0.0979292	0.998785	-0.176576	0.097863	0.998651	-0.190117	0.0743389	0.784433	-0.0906032	0.398444	0.707076	-0.0745067	0.490256	0.748082	0.011281	0.916919	0.981248	-0.0804128	0.456417	0.909685	-0.0826185	0.444118	0.757527	-0.235996	0.0268595	0.999918	-0.111294	0.301925	0.952817	-0.140605	0.191336	0.999924	-0.03448	0.749786	0.92014	-0.173361	0.106252	0.745285	-0.00571469	0.957857	0.9869	0.0833283	0.4402	0.614301	-0.0670895	0.534562	0.78253	-0.0311424	0.772035	0.832666
ENSG00000198189	HSD17B11	-0.110763	0.301442	0.768615	-0.100893	0.346823	0.988997	0.0792858	0.490185	0.684321	-0.16276	0.127522	0.20169	0.0868772	0.418202	0.689038	-0.0662396	0.537401	0.999554	-0.202698	0.0567743	0.350103	-0.00219007	0.983749	0.999977	0.0729934	0.496637	0.984053	-0.142969	0.183906	0.802842	0.142358	0.183254	0.999994	-0.115674	0.280377	0.998785	-0.118907	0.267063	0.998651	-0.0689974	0.520558	0.910713	-0.119468	0.264798	0.597741	-0.0810868	0.452638	0.724229	-0.0360281	0.738946	0.941129	-0.0378117	0.72652	0.966309	-0.114643	0.287517	0.648857	0.0389383	0.718707	0.999918	0.00661018	0.951261	0.996481	-0.0939855	0.383762	0.999924	-0.0833711	0.439964	0.776741	-0.0519101	0.630999	0.934648	-0.0975532	0.365887	0.727831	-0.127965	0.234774	0.414233	-0.118399	0.271911	0.584561	-0.160735	0.132392	0.204784
ENSG00000009780	FAM76A	0.102906	0.337237	0.785217	-0.0434529	0.68597	0.990089	0.0597639	0.603228	0.76858	0.281043	0.0076333	0.0184589	0.127524	0.233685	0.522031	-0.086826	0.418478	0.999554	0.215376	0.0426637	0.306043	-0.0291763	0.786072	0.999977	-0.0627043	0.559379	0.986513	-0.0104998	0.922654	0.993793	0.0287826	0.788891	0.999994	0.160141	0.133847	0.998785	0.144445	0.17685	0.998651	0.11742	0.273132	0.841795	0.0328766	0.759715	0.909899	0.115824	0.282548	0.592922	0.0293429	0.786096	0.955096	-0.0138162	0.898339	0.986868	-0.0203365	0.850826	0.954764	0.0155081	0.885968	0.999918	-0.0160348	0.882123	0.986872	0.0716034	0.507365	0.999924	0.0395599	0.714408	0.906732	0.0873411	0.41842	0.884193	0.23525	0.0273591	0.570258	0.177981	0.0971142	0.24575	0.0112003	0.917511	0.971933	0.277092	0.00856834	0.0200039
ENSG00000100023	PPIL2	-0.0839859	0.433918	0.823533	0.0404363	0.706741	0.991084	-0.107104	0.350648	0.571665	-0.637852	1.78594916633301e-11	8.97547303254219e-10	-0.126284	0.238298	0.527058	-0.0227045	0.832737	0.999554	-0.0852304	0.427113	0.791742	-0.0410658	0.702388	0.999977	0.168881	0.113631	0.984053	0.0417504	0.699332	0.962386	0.0784399	0.464983	0.999994	0.0454591	0.672283	0.998785	0.0334249	0.755832	0.998651	-0.0352662	0.742836	0.955432	-0.0388311	0.717883	0.892308	-0.110022	0.307519	0.615689	-0.0593205	0.583003	0.893376	-0.0324942	0.763763	0.970157	-0.0416761	0.699842	0.895784	0.0842236	0.435286	0.999918	0.0935808	0.385822	0.952817	-0.0640232	0.553441	0.999924	-0.0642393	0.5521	0.837558	0.110556	0.305164	0.846534	-0.0708469	0.511872	0.808979	-0.277908	0.00875193	0.0754945	-0.0471914	0.662396	0.85458	-0.670623	6.51034781640192e-13	4.96169584864682e-11
ENSG00000168118	RAB4A	0.0268557	0.802727	0.94782	0.0565817	0.598425	0.989132	0.0915512	0.425346	0.632397	0.112596	0.293461	0.394581	-0.121067	0.258408	0.548224	-0.100202	0.350151	0.999554	-0.374018	0.00030552	0.0150766	-0.145383	0.174023	0.999977	0.00616898	0.954246	0.997945	-0.029548	0.784637	0.975146	0.0579254	0.589752	0.999994	0.0300615	0.779744	0.998785	-0.0534379	0.618935	0.998651	-0.0353693	0.742111	0.955432	0.0987952	0.356992	0.673382	0.11379	0.291146	0.600371	0.130923	0.224042	0.711237	0.054563	0.613626	0.946871	0.115938	0.282072	0.644628	0.0237519	0.826138	0.999918	-0.0773563	0.473766	0.955671	-0.0608538	0.573285	0.999924	0.141075	0.189843	0.604191	-0.139528	0.194794	0.794387	-0.014397	0.894089	0.964301	0.0876669	0.41668	0.593066	0.137097	0.202764	0.512317	0.13684	0.200996	0.287318
ENSG00000080815	PSEN1	-0.0710572	0.508155	0.857476	-0.0568269	0.596838	0.989132	0.119794	0.29617	0.518952	-0.460059	5.73705449635753e-06	3.5620756744618e-05	-0.0517312	0.630193	0.826982	0.0195588	0.855641	0.999554	-0.0426966	0.691156	0.908712	0.0573507	0.593454	0.999977	-0.0381574	0.722577	0.989404	0.0343968	0.75037	0.969188	-0.0265767	0.804735	0.999994	-0.104104	0.33161	0.998785	-0.110228	0.303797	0.998651	-0.11114	0.299788	0.85152	-0.207987	0.0504826	0.313067	-0.252283	0.0177268	0.191899	-0.226441	0.0338819	0.519509	-0.195203	0.0683703	0.834231	-0.262214	0.0135883	0.29482	-0.0136918	0.899249	0.999918	0.0486884	0.652368	0.964553	-0.142245	0.186159	0.999924	-0.28281	0.0075898	0.329286	0.17462	0.103697	0.743553	-0.0421777	0.696405	0.892974	-0.237251	0.0260364	0.120703	-0.273108	0.0100388	0.166674	-0.480582	1.87496883730098e-06	1.24158502956347e-05
ENSG00000128908	INO80	0.0849045	0.428889	0.821872	0.0668357	0.533738	0.989132	0.258269	0.0224287	0.133749	0.513067	2.73376313586482e-07	2.56441279552766e-06	0.0418675	0.696859	0.86143	0.0389289	0.717202	0.999554	0.110942	0.300657	0.704001	0.0612913	0.568282	0.999977	-0.188113	0.0775034	0.984053	-0.0131327	0.903343	0.993234	-0.167565	0.116512	0.999994	0.0140412	0.896093	0.998785	-0.0116574	0.913659	0.998651	-0.00177433	0.986834	0.998331	-0.0359324	0.738152	0.900181	0.0382943	0.72317	0.883516	-0.0174582	0.871744	0.972729	-0.0175612	0.870994	0.983366	0.0144828	0.893462	0.970095	-0.117964	0.273691	0.999918	-0.106544	0.323155	0.952817	-0.0116447	0.91425	0.999924	-0.05331	0.621805	0.86866	-0.00680179	0.94985	0.993521	0.0642314	0.552149	0.829683	0.103026	0.33948	0.522737	-0.0252542	0.81533	0.929262	0.484038	1.54195149759673e-06	1.04094233805962e-05
ENSG00000124333	VAMP7	-0.0730784	0.496134	0.853486	-0.0370148	0.730562	0.992086	0.226211	0.0464281	0.191126	0.582016	2.20311235921145e-09	4.36551959483365e-08	0.162736	0.127578	0.38538	-0.10143	0.344248	0.999554	0.101166	0.345513	0.739332	-0.0148804	0.889921	0.999977	-0.0320552	0.765543	0.991579	0.00136877	0.989902	0.999228	0.0160796	0.881112	0.999994	0.0335046	0.755268	0.998785	0.0285509	0.790551	0.998651	0.0126493	0.906344	0.984622	-0.0126994	0.905975	0.968248	0.219759	0.0396609	0.248855	0.0445281	0.680381	0.926314	-0.0236982	0.826525	0.977392	0.0501505	0.642634	0.869838	-0.0451718	0.676017	0.999918	-0.172881	0.107239	0.952817	0.0439311	0.684438	0.999924	0.0195551	0.856495	0.958375	-0.0373216	0.729928	0.955209	0.13286	0.217205	0.641632	0.232293	0.029419	0.128375	0.0184438	0.864571	0.950804	0.600784	4.84130513456194e-10	1.04925202739266e-08
ENSG00000156504	FAM122B	-0.281545	0.00752127	0.366481	-0.224397	0.0345093	0.988997	-0.211112	0.0635453	0.223819	-0.114773	0.284168	0.384772	-0.120617	0.260196	0.550135	-0.120811	0.259423	0.999554	0.18937	0.0755067	0.40048	0.0834779	0.436713	0.999977	0.0531382	0.620906	0.988727	0.202028	0.0590782	0.718105	-0.0895941	0.40374	0.999994	-0.055528	0.605265	0.998785	-0.0533721	0.619367	0.998651	-0.15201	0.155008	0.800437	-0.18216	0.0875393	0.382988	-0.140898	0.190406	0.490359	-0.153939	0.152149	0.653931	-0.175381	0.102178	0.834231	-0.196599	0.0663795	0.413284	-0.009538	0.92972	0.999918	0.171145	0.110865	0.952817	-0.018079	0.867225	0.999924	-0.148386	0.167669	0.58066	0.10654	0.323173	0.853724	0.072067	0.504612	0.804291	-0.0191043	0.859769	0.918718	-0.186686	0.0815829	0.34682	-0.133699	0.211628	0.299512
ENSG00000143801	PSEN2	-0.0635433	0.554125	0.874213	0.0236405	0.825948	0.99448	-0.121798	0.288106	0.510981	-0.423371	3.56849641776069e-05	0.000176106	-0.184626	0.0832625	0.309405	0.171046	0.109007	0.924946	-0.129519	0.226392	0.626871	-0.153572	0.150759	0.999977	0.0411361	0.701903	0.989404	-0.111331	0.301765	0.861018	0.0161831	0.880352	0.999994	0.0110572	0.918088	0.998785	0.0601515	0.575511	0.998651	0.0772209	0.47197	0.899682	0.175768	0.0994344	0.399815	-0.092997	0.388806	0.679351	-0.0238801	0.825214	0.962352	0.0232926	0.829448	0.977846	0.00949003	0.930073	0.979911	-0.117933	0.273818	0.999918	-0.152207	0.156872	0.952817	-0.188092	0.0792706	0.999924	0.0993608	0.357029	0.724928	0.0523958	0.627803	0.933476	-0.00955409	0.929602	0.976654	-0.142178	0.186367	0.359499	0.101794	0.345317	0.648026	-0.438207	1.74777146355609e-05	8.84556873528291e-05
ENSG00000139266	MARCH9	0.153054	0.152158	0.687065	0.00260906	0.980641	0.998544	-0.191821	0.0924852	0.271818	-0.162898	0.127194	0.201308	0.106245	0.321711	0.608374	-0.0423837	0.693306	0.999554	0.26126	0.0133986	0.166133	0.0423364	0.693632	0.999977	0.0518531	0.629387	0.988727	-0.0349173	0.746719	0.969188	0.066401	0.536408	0.999994	0.0631381	0.556659	0.998785	0.117908	0.27113	0.998651	0.136944	0.200649	0.817268	0.153391	0.151249	0.47123	0.0113421	0.91647	0.96945	0.0246149	0.819925	0.96087	0.0407414	0.706262	0.963247	0.00418996	0.969095	0.992517	-0.0554071	0.608142	0.999918	0.058497	0.588254	0.962878	0.117291	0.276457	0.999924	0.106008	0.325607	0.705696	0.0669616	0.535344	0.913626	0.25733	0.0155048	0.570258	0.239039	0.0249002	0.118471	0.0970979	0.368139	0.664657	-0.140428	0.189325	0.273909
ENSG00000155744	FAM126B	-0.0391151	0.715908	0.924879	-0.134476	0.208963	0.988997	-0.00149597	0.989629	0.994551	0.22177	0.0367366	0.0707592	-0.0644237	0.548637	0.778671	0.0153611	0.886388	0.999554	0.15545	0.145768	0.529459	-0.0554449	0.605806	0.999977	-0.0707802	0.509814	0.984053	0.225349	0.0347751	0.674909	-0.124298	0.245822	0.999994	-0.0505536	0.638011	0.998785	-0.022557	0.833808	0.998651	-0.0489125	0.648973	0.937896	-0.149871	0.160967	0.485182	-0.146292	0.173815	0.469311	-0.11924	0.268496	0.742338	-0.136392	0.205116	0.84601	-0.174934	0.103067	0.460765	0.0169739	0.875273	0.999918	0.0859258	0.42603	0.953977	-0.0926238	0.39072	0.999924	-0.242726	0.0226906	0.385434	0.122729	0.254639	0.828249	0.0792531	0.462958	0.782605	-0.0559086	0.604894	0.746334	-0.211844	0.0475455	0.281145	0.195716	0.066048	0.114794
ENSG00000185745	IFIT1	-0.0525542	0.624753	0.894277	0.023607	0.82619	0.994508	0.104877	0.360811	0.580007	0.508548	3.6168110773005e-07	3.25059919111508e-06	-0.162122	0.12904	0.387291	-0.0526161	0.624345	0.999554	-0.0952035	0.374826	0.75997	-0.0214973	0.841511	0.999977	-0.0415117	0.699311	0.989404	-0.00125274	0.990758	0.999228	0.0930202	0.385927	0.999994	0.182539	0.0868708	0.998785	0.20585	0.0529524	0.998651	0.211451	0.0466819	0.783719	0.257745	0.0147467	0.206196	0.282631	0.00762952	0.16281	0.308788	0.00342069	0.447903	0.203921	0.056692	0.834231	0.245112	0.0213517	0.321426	0.116616	0.279249	0.999918	0.0532639	0.622107	0.963402	0.192838	0.0718532	0.999924	0.273616	0.0098953	0.334354	-0.19364	0.0706553	0.717618	-0.0120686	0.911142	0.970175	0.153832	0.152438	0.319172	0.282531	0.00765211	0.151918	0.534988	6.62848154142637e-08	6.87498439436276e-07
ENSG00000101363	MANBAL	0.0606746	0.572188	0.881301	0.00846908	0.937216	0.996021	-0.0105442	0.926998	0.965659	0.208597	0.0497948	0.091863	0.108358	0.312125	0.599803	-0.0205765	0.848216	0.999554	0.0173404	0.871866	0.967005	0.0281328	0.79355	0.999977	-0.0257733	0.810526	0.992689	-0.178506	0.0961159	0.746244	0.146283	0.171345	0.999994	0.152281	0.154263	0.998785	0.185057	0.0825332	0.998651	0.16038	0.133259	0.797371	0.224783	0.0341918	0.276901	0.328814	0.00176053	0.133835	0.226576	0.0337735	0.519509	0.160601	0.13498	0.834231	0.185988	0.0827493	0.437694	0.00303468	0.977614	0.999918	-0.0846915	0.43273	0.953977	0.0898774	0.404982	0.999924	0.166498	0.121046	0.53206	-0.121604	0.259053	0.829485	0.174456	0.104026	0.584145	0.380331	0.000257004	0.0349123	0.211312	0.0481191	0.282517	0.249752	0.0182561	0.0384138
ENSG00000167969	ECI1	0.153506	0.150938	0.687018	0.0808048	0.45159	0.98901	-0.186374	0.102304	0.286789	-0.0948719	0.3765	0.48197	-0.0891961	0.405839	0.680106	0.0690748	0.520089	0.999554	-0.150798	0.158365	0.545987	-0.0637226	0.553005	0.999977	0.0827826	0.440556	0.984053	-0.166276	0.12155	0.765417	0.156824	0.142198	0.999994	0.132154	0.217004	0.998785	0.09126	0.395018	0.998651	0.116333	0.277629	0.841795	0.201711	0.0580165	0.328102	0.12019	0.264676	0.57582	0.13557	0.207886	0.699044	0.175442	0.102056	0.834231	0.12781	0.235347	0.600855	0.0601586	0.577682	0.999918	-0.00355117	0.973805	0.996852	0.0224918	0.835228	0.999924	0.155648	0.147597	0.559056	-0.0605769	0.575035	0.920535	0.0807707	0.454408	0.777437	0.0931331	0.388109	0.567742	0.184289	0.0856463	0.353142	-0.0886568	0.408695	0.510005
ENSG00000179163	FUCA1	-0.0532796	0.619975	0.892584	0.11066	0.301893	0.988997	-0.0979995	0.393331	0.60696	-0.41968	4.24030287544674e-05	0.000204553	0.195784	0.0659523	0.275267	-0.0579589	0.589536	0.999554	-0.0311379	0.772067	0.938132	0.143397	0.180043	0.999977	0.214942	0.0430938	0.984053	0.0398727	0.712248	0.963836	0.0841222	0.43317	0.999994	-0.020499	0.848781	0.998785	-0.0138292	0.897654	0.998651	-0.0283699	0.791849	0.961462	-0.117272	0.273744	0.606294	-0.0960234	0.373488	0.66857	-0.0734698	0.496331	0.863143	-0.0476503	0.659316	0.953298	-0.159615	0.137424	0.504735	-0.099953	0.354156	0.999918	0.00406	0.970053	0.996852	0.0629004	0.560433	0.999924	0.0623962	0.563586	0.842989	0.0908142	0.400084	0.88128	0.0405842	0.707345	0.897817	-0.0133834	0.901507	0.944314	-0.0676232	0.531309	0.780514	-0.389686	0.000160212	0.000622013
ENSG00000059378	PARP12	-0.007089	0.947431	0.987541	0.0298017	0.781599	0.993513	0.207447	0.0683912	0.23247	0.634625	2.42246223081111e-11	1.14810362583726e-09	-0.105239	0.32634	0.612476	-0.0519103	0.629008	0.999554	-0.0339168	0.752353	0.931151	-0.0321578	0.764814	0.999977	-0.0712244	0.507155	0.984053	0.0242356	0.822654	0.981807	0.0694072	0.518079	0.999994	0.216632	0.0414408	0.998785	0.173266	0.10442	0.998651	0.14015	0.190212	0.815864	0.256316	0.0153274	0.207867	0.340463	0.0011716	0.133835	0.288894	0.00633756	0.463542	0.174484	0.103971	0.834231	0.292314	0.00571719	0.246788	0.108933	0.312359	0.999918	-0.00843417	0.937836	0.995063	0.206427	0.0536552	0.999924	0.257111	0.0155963	0.357784	-0.182792	0.0882651	0.731009	0.0672145	0.5338	0.820034	0.155787	0.147231	0.312251	0.303519	0.00404423	0.12362	0.655543	3.14326342731874e-12	1.75331739594621e-10
ENSG00000133789	SWAP70	0.0871249	0.416871	0.818326	0.0567534	0.597314	0.989132	0.196923	0.0839763	0.258196	0.630111	3.6892711108294e-11	1.57292981008025e-09	0.155059	0.146797	0.412707	-0.00730995	0.945795	0.999554	-0.137455	0.198959	0.59794	0.0304804	0.776754	0.999977	-0.115849	0.279647	0.984053	-0.108995	0.312083	0.865741	-0.0416272	0.698514	0.999994	-0.0479334	0.655549	0.998785	-0.100061	0.350833	0.998651	-0.0766844	0.475063	0.900004	-0.0490577	0.648001	0.86219	0.103543	0.337049	0.639335	0.0708112	0.512086	0.86961	-0.0681057	0.528377	0.92651	0.00781389	0.9424	0.984214	-0.0439311	0.684438	0.999918	-0.0471337	0.662783	0.964953	0.0073165	0.946061	0.999924	-0.0480546	0.656606	0.882687	-0.18153	0.0905217	0.732173	0.0160325	0.88214	0.961288	0.202589	0.0583626	0.186006	-0.0306615	0.776729	0.910513	0.642674	1.12474474178725e-11	4.80522363400936e-10
ENSG00000137261	KIAA0319	-0.113683	0.288796	0.759393	-0.0808791	0.451173	0.98901	-0.133584	0.243628	0.463236	-0.231554	0.0290095	0.0581029	-0.282478	0.00731664	0.0867902	0.170111	0.110985	0.926417	0.231853	0.0287964	0.254003	-0.19613	0.0654651	0.999977	0.111275	0.299199	0.984053	0.212074	0.0472996	0.703019	-0.0956128	0.372767	0.999994	-0.0017329	0.987141	0.998945	0.0539075	0.615852	0.998651	0.0141247	0.895479	0.981992	0.0114597	0.915118	0.971128	-0.0645639	0.550089	0.787959	-0.0526546	0.626102	0.908909	-0.0219137	0.839406	0.980278	-0.000973813	0.992815	0.998546	0.0280313	0.795444	0.999918	0.0732806	0.497444	0.956807	-0.00651356	0.951973	0.999924	-0.0493813	0.647748	0.87903	0.0816392	0.449555	0.89332	0.000829287	0.993882	0.997574	-0.132674	0.217854	0.396213	-0.0271037	0.802072	0.921994	-0.240768	0.0230358	0.0468827
ENSG00000167232	ZNF91	-0.139519	0.192232	0.707606	-0.24931	0.0184695	0.988997	-0.0482995	0.674538	0.816621	0.174614	0.101711	0.167143	-0.0380354	0.723429	0.875786	-0.0813194	0.448705	0.999554	0.131906	0.217875	0.61801	0.200768	0.0592241	0.999977	0.00365122	0.97291	0.998668	0.127626	0.236027	0.831207	-0.122416	0.253101	0.999994	-0.0670774	0.532257	0.998785	-0.0275295	0.797882	0.998651	-0.105729	0.324076	0.857962	-0.289525	0.00592395	0.157342	-0.101939	0.344625	0.645657	-0.141752	0.187704	0.681543	-0.171831	0.10942	0.834231	-0.279854	0.00827312	0.263378	0.0259754	0.810154	0.999918	0.0965535	0.370843	0.952817	-0.0902024	0.403279	0.999924	-0.346419	0.000945586	0.271146	0.127939	0.234871	0.81388	0.0980111	0.363631	0.726939	-0.0346126	0.748856	0.846845	-0.346978	0.000926549	0.0823837	0.151842	0.155469	0.233349
ENSG00000105518	TMEM205	0.191566	0.0721168	0.626649	0.191194	0.0726833	0.988997	0.285722	0.0112196	0.0975895	0.0333591	0.756297	0.82115	0.258339	0.0145108	0.12338	-0.220348	0.0379914	0.821712	-0.0644256	0.548625	0.854788	0.0147128	0.891153	0.999977	0.0606968	0.572047	0.986599	-0.0384933	0.721789	0.966256	0.161141	0.131405	0.999994	0.0987227	0.357346	0.998785	0.0903281	0.399883	0.998651	0.00674498	0.949979	0.991777	-0.0130591	0.903324	0.967595	0.184192	0.0858144	0.345483	0.142828	0.184341	0.678865	0.0309059	0.774996	0.971543	-0.00147973	0.989083	0.997124	0.0614378	0.569604	0.999918	0.0685576	0.525638	0.959664	0.11283	0.295259	0.999924	0.0422005	0.696249	0.900376	-0.102898	0.340085	0.859737	0.143242	0.18306	0.621946	0.268941	0.0112869	0.0836609	0.012871	0.90526	0.966744	0.0722573	0.500999	0.599793
ENSG00000091640	SPAG7	0.180552	0.0904191	0.645402	0.121152	0.25807	0.988997	0.20164	0.076675	0.24634	0.434486	2.09698633444333e-05	0.0001104	0.122923	0.251127	0.540885	-0.0835463	0.436337	0.999554	-0.052979	0.621953	0.883928	0.0437064	0.684235	0.999977	-0.0726234	0.498827	0.984053	-0.184199	0.085803	0.740151	0.103595	0.333992	0.999994	0.113072	0.291414	0.998785	0.118945	0.26691	0.998651	0.106565	0.320245	0.856652	0.145689	0.17311	0.499887	0.18834	0.0788696	0.331909	0.100373	0.352126	0.791463	0.042525	0.694029	0.95987	0.0931359	0.388095	0.724513	-0.0326237	0.762849	0.999918	-0.108924	0.312401	0.952817	0.048526	0.653453	0.999924	0.0958589	0.374311	0.735597	-0.0415209	0.700907	0.948901	0.166964	0.119994	0.587381	0.251509	0.0180907	0.102204	0.112803	0.295377	0.605682	0.454662	7.6081367863523e-06	4.2540955113369e-05
ENSG00000130714	POMT1	-0.0620202	0.563681	0.878038	0.0343544	0.749263	0.992086	-0.239561	0.034648	0.166098	-0.485624	1.40852785657231e-06	1.054545900822e-05	-0.201086	0.0588143	0.258927	-0.0278773	0.795383	0.999554	0.0582862	0.587433	0.871515	-0.0775781	0.469917	0.999977	0.13113	0.220618	0.984053	-0.194075	0.0700139	0.733114	0.129576	0.226186	0.999994	-0.0029806	0.977884	0.998945	-2.17779e-05	0.999838	0.999956	0.099799	0.352103	0.867955	0.125981	0.239436	0.574061	-0.0875539	0.417283	0.699891	-0.0375853	0.728094	0.938822	0.0618406	0.567071	0.937405	0.0250033	0.817133	0.941481	0.0251856	0.815823	0.999918	-0.0285666	0.791625	0.979651	-0.0463749	0.66789	0.999924	0.0951563	0.377839	0.738221	0.0450023	0.677166	0.943406	-0.0417264	0.699497	0.894272	-0.156703	0.144837	0.309551	0.0957179	0.375017	0.669873	-0.4985	6.64401758498911e-07	5.01398004618366e-06
ENSG00000119041	GTF3C3	-0.0455603	0.671595	0.910804	-0.0275599	0.797663	0.993513	0.115202	0.315204	0.537244	0.263423	0.0126236	0.0285331	0.118422	0.269031	0.558796	-0.00792954	0.941209	0.999554	-0.0273613	0.799091	0.948251	-0.248871	0.0186838	0.999977	0.0324454	0.762772	0.991579	0.179076	0.0950411	0.744881	-0.0813736	0.448401	0.999994	-0.0871886	0.41653	0.998785	-0.0677326	0.52825	0.998651	-0.123124	0.250344	0.834474	-0.100361	0.349383	0.667152	0.0328993	0.760905	0.900944	0.039001	0.718273	0.937292	-0.063262	0.558177	0.936375	-0.0119965	0.91167	0.974686	-0.0703606	0.514781	0.999918	-0.0379494	0.725564	0.973641	-0.0822154	0.446351	0.999924	-0.0869449	0.420542	0.76525	-0.118657	0.270863	0.833079	0.0285316	0.791875	0.930953	0.181858	0.0899311	0.235617	-0.0769393	0.47616	0.745018	0.226779	0.032589	0.0631035
ENSG00000178585	CTNNBIP1	0.136461	0.202259	0.712422	0.0574977	0.592506	0.989132	0.0687655	0.54969	0.729252	-0.0101831	0.924544	0.948324	-0.145187	0.174611	0.449567	-0.110684	0.30179	0.999554	-0.103195	0.335876	0.732645	-0.203354	0.0559611	0.999977	0.124446	0.245256	0.984053	0.0597676	0.580162	0.943983	0.0171629	0.873167	0.999994	0.106806	0.319146	0.998785	0.119041	0.26652	0.998651	0.000856643	0.993643	0.998969	0.190051	0.074442	0.360046	0.161697	0.132302	0.415813	0.234104	0.0281424	0.510344	0.138026	0.199689	0.844772	0.134107	0.212882	0.580121	0.149628	0.1641	0.999918	0.121738	0.258526	0.952817	-0.00896973	0.933898	0.999924	0.0535613	0.620162	0.867843	-0.191396	0.0740445	0.718158	0.0240945	0.82367	0.942594	0.0663985	0.538789	0.695369	0.144471	0.179292	0.485383	-0.000739444	0.994513	0.996141
ENSG00000019144	PHLDB1	-0.0910115	0.396313	0.806998	0.202519	0.0569979	0.988997	0.0537779	0.640054	0.793898	-0.581632	2.27037944000585e-09	4.47748953827126e-08	-0.0280141	0.794401	0.912561	-0.0528515	0.622793	0.999554	-0.15607	0.144148	0.52671	-0.0465407	0.664948	0.999977	0.143259	0.180467	0.984053	-0.112159	0.298159	0.859321	-0.0541229	0.61444	0.999994	-0.167137	0.117463	0.998785	-0.159433	0.135597	0.998651	-0.151873	0.155385	0.800752	-0.266996	0.0114284	0.194777	-0.314796	0.00281577	0.143574	-0.244884	0.0214763	0.501082	-0.165263	0.123869	0.834231	-0.235748	0.0270246	0.338868	-0.113041	0.294352	0.999918	-0.0273776	0.800114	0.98021	-0.252097	0.0178136	0.999924	-0.262557	0.0134619	0.347737	0.0950458	0.378396	0.874207	-0.178419	0.0962811	0.580724	-0.342672	0.00108261	0.038639	-0.295064	0.00525798	0.136747	-0.608559	2.51012766128156e-10	5.96865327092847e-09
ENSG00000156502	SUPV3L1	0.155877	0.144652	0.683074	0.0747015	0.48659	0.989132	0.219021	0.0540331	0.205758	0.683957	1.49658063719471e-13	2.51111747882848e-11	0.108147	0.313073	0.600461	-0.0949604	0.376053	0.999554	0.0928373	0.386866	0.768256	-0.0335018	0.755288	0.999977	-0.113173	0.290978	0.984053	-0.0248136	0.818496	0.981309	0.0551839	0.607507	0.999994	0.165069	0.122137	0.998785	0.15208	0.154815	0.998651	0.172003	0.107013	0.786587	0.202779	0.0566736	0.325444	0.291706	0.00582341	0.156989	0.199224	0.0627629	0.552898	0.137938	0.19998	0.844772	0.205059	0.0552971	0.395578	0.0414077	0.701684	0.999918	-0.0700588	0.51659	0.957812	0.142073	0.186696	0.999924	0.149591	0.164206	0.577625	-0.11068	0.304619	0.846123	0.153094	0.15444	0.604635	0.293515	0.00551234	0.0640725	0.208164	0.0516301	0.289392	0.706018	1.11022302462516e-14	2.35707145411745e-12
ENSG00000144579	CTDSP1	-0.0423485	0.693548	0.920278	0.0335738	0.754778	0.992086	-0.169761	0.137309	0.335862	-0.635686	2.19229079334582e-11	1.05830167624949e-09	-0.108668	0.310732	0.598509	0.0185717	0.862853	0.999554	-0.223011	0.0356698	0.281116	-0.0674908	0.529727	0.999977	0.124064	0.246718	0.984053	-0.0432743	0.688912	0.960259	-0.0191284	0.858784	0.999994	-0.0702374	0.513073	0.998785	-0.0844706	0.431261	0.998651	-0.0635455	0.554111	0.919467	0.0299922	0.780238	0.919039	-0.183096	0.0877297	0.348809	-0.0368672	0.733092	0.939949	0.00973028	0.928307	0.991867	-0.0340917	0.752513	0.917694	-0.0145875	0.892696	0.999918	0.0587884	0.586393	0.962878	-0.144765	0.1784	0.999924	-0.0237863	0.82589	0.947754	-0.00479908	0.964605	0.995465	-0.131392	0.222375	0.645544	-0.227102	0.0333514	0.137299	-0.00437644	0.96772	0.988967	-0.64657	7.69495578367696e-12	3.59778089966703e-10
ENSG00000188706	ZDHHC9	-0.0312857	0.771015	0.939487	0.0996607	0.352774	0.988997	0.262435	0.0202769	0.128282	0.130468	0.222976	0.317293	-0.033662	0.754154	0.892392	-0.21174	0.0463759	0.821781	-0.159049	0.136553	0.516381	-0.0211145	0.844297	0.999977	0.0293658	0.784716	0.991579	-0.0643288	0.551545	0.939994	-0.0207382	0.847038	0.999994	-0.106879	0.318813	0.998785	-0.193704	0.0689373	0.998651	-0.199507	0.0608706	0.783719	-0.158982	0.136722	0.453329	-0.0443744	0.681425	0.864337	-0.0912527	0.397802	0.816473	-0.144055	0.180561	0.840813	-0.0705254	0.513794	0.799583	-0.0305574	0.777467	0.999918	-0.0273562	0.800267	0.98024	-0.0565078	0.601024	0.999924	-0.0392901	0.716273	0.907738	-0.0429055	0.691429	0.94776	-0.145989	0.174718	0.616351	-0.0533644	0.62145	0.758662	-0.0884435	0.412548	0.701149	0.133211	0.213317	0.30141
ENSG00000140374	ETFA	-0.213353	0.0446976	0.574045	-0.156347	0.14343	0.988997	-0.120599	0.292914	0.515807	-0.0973574	0.364067	0.469608	0.233616	0.0275693	0.172462	-0.0810165	0.450402	0.999554	-0.202305	0.0572671	0.351475	0.171735	0.107568	0.999977	0.0376243	0.726298	0.989676	-0.120495	0.263454	0.845573	0.0967244	0.367209	0.999994	-0.05516	0.607662	0.998785	-0.123567	0.248631	0.998651	-0.0674682	0.529865	0.913908	-0.169445	0.112413	0.42108	0.00106094	0.992173	0.996868	-0.0415916	0.700421	0.93255	-0.0596495	0.580912	0.941533	-0.17922	0.094771	0.451415	-0.0092353	0.931945	0.999918	-0.0117308	0.913619	0.990528	-0.0313782	0.771651	0.999924	-0.102483	0.342044	0.714495	-0.00390285	0.971212	0.996937	-0.0439167	0.684536	0.888121	-0.0427977	0.692165	0.80825	-0.157159	0.143656	0.44008	-0.0704967	0.511515	0.609715
ENSG00000152117	AC093838.4	0.0466647	0.664109	0.907248	0.0548127	0.609928	0.989132	0.0962212	0.402014	0.614632	0.31555	0.00259389	0.00734067	-0.0124598	0.907741	0.961701	0.0750861	0.484342	0.999554	0.00948213	0.929724	0.982946	-0.106539	0.320365	0.999977	-0.0476156	0.657689	0.988727	-0.101005	0.349085	0.880654	-0.045761	0.670233	0.999994	0.0736418	0.49281	0.998785	0.0932238	0.384884	0.998651	0.0673859	0.530368	0.914009	0.194517	0.0677573	0.345529	0.124583	0.24748	0.558589	0.0856515	0.427513	0.830123	0.0501215	0.642827	0.952149	0.190336	0.0756904	0.427764	-0.118777	0.270375	0.999918	-0.190209	0.0758898	0.952817	-0.00085727	0.993675	0.999924	0.183898	0.0863248	0.492227	-0.0467013	0.665691	0.939525	0.135235	0.209023	0.637383	0.171091	0.11098	0.26547	0.202373	0.0586383	0.305141	0.309774	0.0031356	0.00835791
ENSG00000153339	TRAPPC8	-0.0410323	0.70262	0.922283	-0.082093	0.444386	0.98901	0.0172566	0.880799	0.939742	-0.306209	0.0035185	0.00952583	0.163946	0.124734	0.38134	0.053275	0.620005	0.999554	0.154115	0.149305	0.532915	0.0601702	0.575392	0.999977	-0.024337	0.820904	0.995026	0.188499	0.0786122	0.738407	-0.283255	0.00715001	0.999994	-0.261821	0.0131936	0.998785	-0.210258	0.0479624	0.998651	-0.238493	0.0244035	0.783719	-0.334161	0.00137222	0.111012	-0.367206	0.000432798	0.133835	-0.359378	0.00058451	0.397941	-0.281458	0.00789584	0.834231	-0.332767	0.00153599	0.225293	-0.181014	0.0914575	0.999918	0.0365993	0.734959	0.974108	-0.195905	0.0673636	0.999924	-0.318107	0.00252516	0.303135	0.222518	0.037182	0.680123	0.0278729	0.796575	0.931988	-0.120621	0.262954	0.444328	-0.369711	0.000392475	0.0741097	-0.336143	0.00127923	0.00382232
ENSG00000161542	PRPSAP1	0.0915263	0.393635	0.806163	-0.0658153	0.540017	0.989132	-0.0355068	0.757609	0.867995	-0.223939	0.034889	0.0677488	-0.162909	0.127169	0.38538	0.104311	0.330647	0.999554	-0.284048	0.00698358	0.113156	-0.0152224	0.887407	0.999977	-0.000424034	0.996853	0.999274	-0.167601	0.118567	0.764809	0.153132	0.151948	0.999994	0.0342934	0.749694	0.998785	-0.0208562	0.846178	0.998651	0.109605	0.306552	0.853257	0.0421826	0.69469	0.883139	0.0547642	0.612317	0.82662	0.118139	0.272976	0.74468	0.141912	0.187202	0.840813	0.0523907	0.627836	0.865084	0.199947	0.0617956	0.999918	0.122104	0.257085	0.952817	0.0275552	0.798844	0.999924	0.0215542	0.842006	0.953405	-0.0812675	0.451629	0.89332	-0.272406	0.0102401	0.570258	-0.226871	0.0335356	0.137709	0.0500853	0.643067	0.845636	-0.198452	0.0622769	0.109234
ENSG00000196169	KIF19	-0.004146	0.969241	0.992552	-0.0809177	0.450956	0.98901	0.0190194	0.868726	0.934335	-0.380876	0.000231236	0.00089709	-0.173551	0.103842	0.345909	0.0377191	0.725636	0.999554	-0.0645408	0.547909	0.854599	-0.0312072	0.771574	0.999977	0.06222	0.562423	0.986513	-0.232838	0.0290299	0.657231	-0.113983	0.287516	0.999994	-0.236703	0.0255278	0.998785	-0.242676	0.0219403	0.998651	-0.176209	0.0985748	0.786587	-0.162221	0.128803	0.442151	-0.32798	0.00181157	0.133835	-0.142492	0.185386	0.679588	-0.203504	0.0572114	0.834231	-0.243333	0.0223433	0.322158	-0.131491	0.222023	0.999918	-0.0232855	0.8295	0.983446	-0.261361	0.0139077	0.999924	-0.209427	0.0501965	0.445676	-0.0435392	0.687106	0.946688	-0.0582077	0.590103	0.84792	-0.139634	0.194453	0.368738	-0.212659	0.0466783	0.278597	-0.439276	1.65801344260696e-05	8.43644599825887e-05
ENSG00000169925	BRD3	0.00898067	0.933432	0.984549	-0.0499615	0.641957	0.989132	-0.128869	0.260816	0.481589	-0.468977	3.5602101258192e-06	2.35603472893747e-05	-0.0476665	0.657346	0.841335	0.0195536	0.855678	0.999554	0.0531088	0.621099	0.883839	-0.0721985	0.501349	0.999977	0.134984	0.20723	0.984053	0.157933	0.141669	0.773437	-0.184515	0.0834513	0.999994	-0.176521	0.0979698	0.998785	-0.148564	0.164693	0.998651	-0.190694	0.0734482	0.784433	-0.211513	0.0466161	0.30485	-0.322183	0.00220455	0.138187	-0.209665	0.0499299	0.539939	-0.162536	0.130279	0.834231	-0.249761	0.0189359	0.316195	-0.117633	0.275049	0.999918	0.0912961	0.397577	0.952817	-0.19162	0.0737012	0.999924	-0.249444	0.019093	0.368164	0.131276	0.222784	0.811289	-0.0121917	0.910239	0.969917	-0.168792	0.115935	0.271882	-0.263313	0.0131866	0.180382	-0.510883	3.13131902629493e-07	2.61542447455208e-06
ENSG00000106484	MEST	-0.0738792	0.491413	0.852774	0.0219059	0.838539	0.994968	0.0420725	0.714561	0.841898	-0.335195	0.00132298	0.00408932	0.062816	0.558678	0.784865	0.0290519	0.786962	0.999554	-0.284168	0.00695859	0.112973	-0.0400633	0.709325	0.999977	0.149498	0.162024	0.984053	0.103081	0.33922	0.876762	-0.0199773	0.852586	0.999994	0.0555339	0.605227	0.998785	0.0770598	0.472898	0.998651	-0.089785	0.402734	0.881554	0.00885682	0.934348	0.979249	-0.0690187	0.52285	0.770648	0.0216111	0.841594	0.964993	-0.0604105	0.576087	0.939677	-0.03607	0.738654	0.911471	0.00146145	0.989218	0.999918	0.165971	0.122244	0.952817	0.011082	0.918379	0.999924	0.0401264	0.710499	0.905126	-0.00140115	0.989663	0.998418	0.0386004	0.721048	0.903198	-0.0290811	0.78796	0.872785	-0.00697899	0.948545	0.98284	-0.301387	0.00410282	0.0105765
ENSG00000166432	ZMAT1	-0.0737543	0.492148	0.852951	-0.113922	0.287777	0.988997	-0.120073	0.295041	0.51759	-0.364608	0.000443371	0.00158393	-0.189406	0.0754497	0.295441	-0.00731263	0.945775	0.999554	0.0130503	0.903389	0.975803	-0.0447156	0.677343	0.999977	0.0672709	0.531072	0.984053	0.163435	0.128138	0.766103	-0.119891	0.263095	0.999994	-0.0753857	0.482596	0.998785	-0.0449102	0.676018	0.998651	-0.0536849	0.617313	0.932535	-0.122461	0.252926	0.586992	-0.192684	0.0720836	0.320384	-0.0889347	0.409947	0.821498	-0.0811211	0.452447	0.907962	-0.125701	0.243228	0.607616	0.0835298	0.439091	0.999918	0.163677	0.127566	0.952817	-0.088731	0.411024	0.999924	-0.155692	0.14748	0.558921	0.0716463	0.507109	0.908465	-0.0687411	0.524528	0.814548	-0.21064	0.0488516	0.169363	-0.157952	0.141621	0.437283	-0.404097	8.59337357037582e-05	0.000361345
ENSG00000174652	ZNF266	-0.147743	0.167064	0.693797	-0.0199617	0.8527	0.994968	0.139341	0.223718	0.441746	0.0383422	0.721289	0.792686	0.0774655	0.470563	0.727543	-0.182054	0.0877258	0.885612	0.0768066	0.474358	0.818581	0.0819829	0.444999	0.999977	0.173318	0.104315	0.984053	0.0934883	0.386294	0.894113	0.0273062	0.799487	0.999994	0.226621	0.0327134	0.998785	0.284244	0.00694298	0.998651	0.131071	0.220826	0.824646	0.0382149	0.722176	0.894115	0.125564	0.243746	0.554066	-0.0793072	0.462651	0.84929	0.0707038	0.512727	0.920908	0.03005	0.781069	0.929189	0.0311559	0.773225	0.999918	-0.0266364	0.805417	0.980827	0.155337	0.148416	0.999924	0.0596479	0.580922	0.850334	0.292227	0.00573233	0.574978	0.0737933	0.494432	0.798905	-0.00160459	0.988162	0.994194	0.024847	0.818256	0.930664	0.0691504	0.519632	0.617047
ENSG00000185088	RPS27L	0.12284	0.251448	0.739236	0.0429851	0.689176	0.990089	0.26001	0.0215068	0.131553	-0.145219	0.174515	0.260433	0.0113142	0.916192	0.965081	-0.0953421	0.374128	0.999554	-0.226132	0.0331017	0.27128	0.0811136	0.449858	0.999977	0.0782169	0.466257	0.984053	-0.219048	0.0403208	0.689699	0.0801601	0.45522	0.999994	0.0199273	0.852951	0.998785	-0.0826858	0.441093	0.998651	-0.0351151	0.7439	0.955432	-0.000972152	0.992786	0.997412	0.0154018	0.886745	0.956952	0.0330282	0.759996	0.947605	-0.0663267	0.539229	0.929774	-0.077829	0.47106	0.774711	0.0575715	0.59418	0.999918	-0.005199	0.961657	0.996689	-0.0427042	0.692804	0.999924	0.0365597	0.735236	0.914027	-0.0808139	0.454166	0.893987	-0.0341005	0.752451	0.915889	-0.0416285	0.700168	0.81412	-0.0164141	0.879355	0.956495	-0.121375	0.25719	0.351145
ENSG00000139263	LRIG3	0.00673443	0.950057	0.988344	0.0512896	0.633121	0.989132	0.194643	0.0876999	0.264179	0.136841	0.200991	0.291761	-0.00811078	0.939867	0.973991	-0.0560697	0.601745	0.999554	-0.306159	0.00352423	0.0737677	-0.120304	0.261443	0.999977	-0.200392	0.0597121	0.984053	0.135331	0.208697	0.816193	-0.0428727	0.689948	0.999994	0.127992	0.231957	0.998785	0.044499	0.678821	0.998651	-0.0555565	0.60508	0.930168	0.00660465	0.951018	0.983884	0.0393343	0.715967	0.879943	0.0861513	0.424812	0.828131	-0.0347983	0.747553	0.968795	0.0719673	0.505203	0.795397	0.060104	0.578028	0.999918	-0.00947094	0.930213	0.994523	-0.111611	0.300541	0.999924	0.0343128	0.75096	0.920808	-0.0237143	0.826409	0.976125	0.0380089	0.72515	0.905386	-0.0367042	0.734228	0.837243	0.0325532	0.763346	0.904253	0.137438	0.199014	0.285137
ENSG00000163597	SNHG16	0.173649	0.103644	0.651365	0.111485	0.298283	0.988997	0.37961	0.000608585	0.0275866	0.22111	0.0373145	0.0716999	0.197431	0.0636636	0.270379	-0.213273	0.0447789	0.821781	-0.128243	0.231038	0.632579	0.0766324	0.475364	0.999977	0.00660474	0.951018	0.997945	-0.0757472	0.48304	0.926191	0.0779858	0.467579	0.999994	0.0207041	0.847286	0.998785	-0.00638351	0.952656	0.998651	-0.0847862	0.429535	0.889598	-0.038175	0.722454	0.894115	0.163733	0.127435	0.408167	0.124717	0.246967	0.726513	-0.0294729	0.785171	0.973208	-0.0139254	0.897539	0.970845	0.00776148	0.942786	0.999918	-0.0221769	0.837503	0.983911	0.0363767	0.736512	0.999924	-0.00205171	0.984864	0.996308	-0.162963	0.129259	0.758464	0.111806	0.299691	0.690113	0.227748	0.0328385	0.136348	-0.0113388	0.916495	0.97145	0.246692	0.0197782	0.0411752
ENSG00000173846	PLK3	0.293877	0.00518608	0.316953	0.189636	0.0750882	0.988997	0.239411	0.034765	0.166395	0.305901	0.00355355	0.00960822	-0.0369936	0.73071	0.879789	-0.0453909	0.672747	0.999554	-0.197425	0.0636724	0.368773	-0.119427	0.264962	0.999977	-0.107022	0.318163	0.984053	-0.167306	0.119225	0.76491	-0.0324588	0.762677	0.999994	0.0536403	0.617605	0.998785	-0.0647728	0.546468	0.998651	-0.00358575	0.973396	0.996922	0.150945	0.157955	0.480611	0.121097	0.26106	0.571868	0.15298	0.154749	0.6548	0.0446935	0.679259	0.956769	0.162764	0.129733	0.495536	0.0346345	0.748702	0.999918	-0.061609	0.568527	0.960908	-0.0230639	0.831098	0.999924	0.148817	0.166424	0.579577	-0.207384	0.0525314	0.700945	-0.0373205	0.729935	0.907393	0.0649271	0.547843	0.702608	0.182904	0.0880678	0.357599	0.334482	0.00135675	0.00401773
ENSG00000008056	SYN1	0.156279	0.143607	0.681765	0.094627	0.377739	0.988997	0.0443217	0.700009	0.832393	0.0204442	0.849181	0.892777	0.00687844	0.948991	0.976569	-0.0950908	0.375395	0.999554	0.227754	0.0318293	0.267018	-0.0365871	0.733558	0.999977	0.0666595	0.53482	0.984053	0.089304	0.407997	0.902062	0.0857418	0.424334	0.999994	0.105415	0.325527	0.998785	0.0438299	0.68339	0.998651	0.0237985	0.824803	0.968934	0.0837793	0.435054	0.73442	0.111247	0.302131	0.611228	0.142985	0.183853	0.67862	0.0455875	0.673205	0.956347	0.0952875	0.377179	0.717133	0.10937	0.31041	0.999918	0.0941636	0.382857	0.952817	0.156113	0.146376	0.999924	0.0963845	0.371685	0.734271	-0.128833	0.231588	0.813506	0.050896	0.637694	0.867287	0.122962	0.253732	0.434429	0.12245	0.25573	0.568635	0.0265806	0.804707	0.858429
ENSG00000006756	ARSD	0.00290396	0.978453	0.995973	-0.0721018	0.501924	0.989132	0.000991298	0.993127	0.996096	-0.498115	6.79805932879418e-07	5.60382022166766e-06	0.157436	0.140629	0.404021	0.00589647	0.956265	0.999554	-0.271716	0.0100014	0.13845	0.101903	0.34199	0.999977	0.0625889	0.560104	0.986513	-0.0648932	0.548052	0.939549	-0.153535	0.150859	0.999994	-0.131041	0.220932	0.998785	-0.159	0.136676	0.998651	-0.229068	0.0308288	0.783719	-0.19884	0.0617577	0.335754	-0.23134	0.0301098	0.224047	-0.158995	0.138977	0.637909	-0.169185	0.115075	0.834231	-0.225913	0.0343113	0.353932	-0.0920758	0.393542	0.999918	0.0785772	0.466793	0.955317	-0.22836	0.0323596	0.999924	-0.191484	0.0739093	0.477638	0.081323	0.451319	0.89332	-0.0859632	0.425827	0.763537	-0.171278	0.110584	0.265173	-0.218042	0.0412713	0.265383	-0.526469	1.1633579122261e-07	1.11235407728751e-06
ENSG00000131981	LGALS3	0.0545297	0.611778	0.891631	0.107299	0.316902	0.988997	0.131893	0.2497	0.469224	0.370051	0.000357949	0.00131791	-0.00862333	0.936075	0.9725	-0.0325749	0.761854	0.999554	-0.239105	0.024029	0.232317	-0.0425381	0.692246	0.999977	-0.116887	0.27533	0.984053	-0.166612	0.120787	0.765417	0.0411347	0.701913	0.999994	0.021508	0.841433	0.998785	-0.0331542	0.757748	0.998651	0.000688739	0.994889	0.998982	0.146561	0.170525	0.496664	0.159113	0.138681	0.425477	0.199413	0.0625093	0.552395	0.110366	0.305998	0.877545	0.179044	0.0951006	0.45144	0.0338242	0.754393	0.999918	-0.00504397	0.9628	0.996689	0.107073	0.320742	0.999924	0.168255	0.117114	0.529045	-0.231109	0.0302796	0.678957	0.0461993	0.669074	0.88104	0.167231	0.119393	0.276041	0.190848	0.0748923	0.335315	0.39159	0.000147793	0.00057953
ENSG00000004866	ST7	0.116865	0.275422	0.752553	0.118643	0.268133	0.988997	0.415241	0.000156644	0.017799	0.395698	0.000123973	0.000523944	0.129231	0.227434	0.5144	-0.108654	0.310795	0.999554	-0.0370474	0.730333	0.923724	-0.0309961	0.773077	0.999977	-0.055269	0.606952	0.988727	-0.0566993	0.599789	0.947006	0.0984458	0.358703	0.999994	0.0677349	0.528236	0.998785	0.0377358	0.72552	0.998651	-0.0108685	0.919482	0.987695	0.0132017	0.902274	0.967145	0.242057	0.0230786	0.207936	0.169235	0.114965	0.612977	0.0460788	0.669886	0.955973	0.0949145	0.379057	0.718541	0.00463786	0.965793	0.999918	-0.105558	0.32768	0.952817	0.0477113	0.658906	0.999924	0.040386	0.70871	0.904628	-0.188861	0.078029	0.723008	0.0689381	0.523337	0.81373	0.262654	0.0134265	0.0902007	0.0585337	0.588019	0.812924	0.420735	4.03701884121865e-05	0.000185336
ENSG00000146282	RARS2	-0.0372979	0.72858	0.929744	0.0174718	0.870904	0.995122	0.170192	0.136297	0.334607	0.277214	0.00853799	0.0203437	0.136518	0.202068	0.484694	-0.0985894	0.357999	0.999554	0.095467	0.3735	0.759307	-0.0233566	0.828005	0.999977	-0.0211101	0.844329	0.995635	0.0596016	0.581216	0.943983	0.0810379	0.450282	0.999994	0.0954639	0.373515	0.998785	0.0909831	0.396461	0.998651	0.0460516	0.668261	0.941745	0.0188495	0.860822	0.951047	0.234274	0.0280254	0.221233	0.0525275	0.626937	0.909117	-0.0132153	0.902738	0.988285	0.0113414	0.916476	0.975949	-0.0634204	0.557189	0.999918	-0.166405	0.121257	0.952817	0.0605243	0.575368	0.999924	0.040776	0.706025	0.904222	0.00285226	0.978959	0.997761	0.20044	0.0611426	0.570258	0.299672	0.0045615	0.0599142	0.0225204	0.835022	0.938524	0.319512	0.00227256	0.0063044
ENSG00000172340	SUCLG2	-0.203403	0.0559003	0.601955	-0.190698	0.0734417	0.988997	-0.179669	0.115484	0.306786	-0.0361935	0.736319	0.805375	-0.0925546	0.38832	0.666121	0.140218	0.189994	0.981591	-0.211681	0.0464376	0.318032	-0.0723687	0.500338	0.999977	-0.0135987	0.899351	0.997029	-0.0386742	0.720536	0.965769	-0.0766209	0.47543	0.999994	-0.134587	0.208584	0.998785	-0.154446	0.148422	0.998651	-0.0890263	0.406737	0.883901	-0.104248	0.33094	0.65508	-0.0288371	0.789698	0.914326	0.0407465	0.706227	0.934599	-0.0194122	0.857533	0.981915	-0.107577	0.318457	0.673182	0.00387928	0.971386	0.999918	0.0139601	0.897286	0.987559	-0.129623	0.228718	0.999924	-0.100765	0.350241	0.719763	-0.168093	0.117474	0.749958	-0.159915	0.136677	0.595791	-0.0990979	0.358309	0.540098	-0.115805	0.282627	0.593762	-0.0632397	0.556023	0.650431
ENSG00000132383	RPA1	-0.0466675	0.66409	0.907248	-0.116437	0.277198	0.988997	-0.234002	0.0392071	0.175656	-0.528602	1.01201820701391e-07	1.10183416091739e-06	-0.0185493	0.863017	0.942145	-0.0200763	0.851864	0.999554	0.00874162	0.9352	0.984209	-0.0101945	0.92446	0.999977	0.112868	0.292288	0.984053	0.0525218	0.626975	0.94931	-0.0164259	0.878571	0.999994	0.0220056	0.837814	0.998785	0.0612091	0.568802	0.998651	0.0197124	0.85452	0.973719	-0.05314	0.620894	0.846384	-0.11028	0.306381	0.614949	-0.1029	0.340074	0.785348	-0.00291283	0.978512	0.998104	-0.0894345	0.40731	0.738741	-0.0246561	0.819629	0.999918	0.0279303	0.796165	0.979718	-0.138671	0.197579	0.999924	-0.0854415	0.428652	0.768639	0.17121	0.110728	0.748829	-0.00980047	0.927791	0.976311	-0.155783	0.147241	0.312251	-0.097176	0.367752	0.664304	-0.535126	6.567513688438e-08	6.82302301046019e-07
ENSG00000141448	GATA6	0.0106296	0.921246	0.98211	0.104262	0.330874	0.988997	0.0374352	0.744882	0.860619	0.0359236	0.738214	0.806912	-0.25032	0.0179848	0.138306	0.0179833	0.867158	0.999554	-0.438698	1.70594717612271e-05	0.0029362	-0.188648	0.076647	0.999977	-0.031829	0.767151	0.991579	0.0491917	0.649011	0.95312	-0.0326145	0.761573	0.999994	0.00155108	0.98849	0.998945	-0.0864358	0.42058	0.998651	-0.0493792	0.645848	0.937896	0.176828	0.097378	0.397596	0.0239057	0.82503	0.93205	0.186905	0.0812185	0.579566	0.107255	0.319918	0.879853	0.155634	0.147633	0.513658	0.174398	0.104144	0.999918	0.221463	0.038114	0.952817	0.0837663	0.437792	0.999924	0.109254	0.310928	0.697252	-0.246489	0.0206102	0.66906	-0.238518	0.0252271	0.570258	-0.191171	0.0743923	0.212287	0.1821	0.0894971	0.360416	0.0472922	0.65987	0.740122
ENSG00000075407	ZNF37A	-0.0997191	0.35249	0.792855	-0.161203	0.131254	0.988997	-0.00282804	0.980395	0.990592	-0.406482	7.73003595850863e-05	0.000345948	0.136348	0.202634	0.485212	-0.0446509	0.677785	0.999554	0.0746779	0.486728	0.824487	0.236874	0.0254182	0.999977	0.0454856	0.672103	0.988727	0.0927734	0.389952	0.895227	-0.162746	0.127555	0.999994	-0.189064	0.0759883	0.998785	-0.13354	0.212178	0.998651	-0.115703	0.280258	0.842017	-0.3381	0.00119306	0.106679	-0.322263	0.00219859	0.138187	-0.338161	0.00127139	0.419882	-0.21349	0.0458074	0.834231	-0.354485	0.000702586	0.212073	-0.0915008	0.396515	0.999918	0.0988124	0.359702	0.952817	-0.0903424	0.402546	0.999924	-0.35195	0.000771996	0.271146	0.263453	0.0131362	0.646748	-0.00723948	0.946628	0.982694	-0.199433	0.0624821	0.19285	-0.388929	0.000180478	0.0647417	-0.442155	1.43717032701218e-05	7.43270341133867e-05
ENSG00000141504	SAT2	0.239921	0.0235376	0.513693	0.0211641	0.843936	0.994968	0.131228	0.252118	0.471926	0.0788153	0.462843	0.565666	0.205468	0.0534031	0.246026	-0.100733	0.34759	0.999554	-0.106081	0.32246	0.722044	0.146899	0.16953	0.999977	-0.0602968	0.574587	0.986599	-0.232036	0.029604	0.657749	0.167169	0.117392	0.999994	0.134416	0.209168	0.998785	0.125095	0.242783	0.998651	0.116951	0.275065	0.841795	0.0770084	0.473194	0.759549	0.159269	0.138288	0.424831	0.0647409	0.548994	0.884006	0.0572105	0.596499	0.944861	0.0277724	0.797293	0.934239	0.0116309	0.914352	0.999918	-0.0413697	0.701944	0.970026	0.0318564	0.768268	0.999924	0.0573015	0.595914	0.856122	0.0344379	0.750082	0.961874	0.172941	0.107115	0.585003	0.231296	0.0301423	0.130193	0.0540059	0.617257	0.830382	0.113969	0.287578	0.384683
ENSG00000196865	NHLRC2	-0.286782	0.00643525	0.349059	-0.141072	0.187283	0.988997	-0.0355099	0.757588	0.867995	-0.15515	0.146559	0.226217	-0.173715	0.103513	0.345327	0.0298797	0.781042	0.999554	0.0728544	0.497459	0.829526	-0.0528198	0.623002	0.999977	0.0203376	0.849958	0.995646	0.29303	0.00559439	0.595093	-0.0711643	0.507514	0.999994	-0.0617627	0.565304	0.998785	-0.0204122	0.849414	0.998651	-0.0878299	0.413097	0.885701	-0.223567	0.0352002	0.279075	-0.150814	0.160745	0.454751	-0.138843	0.197016	0.688485	-0.131353	0.222513	0.852608	-0.17625	0.100462	0.457888	0.0557888	0.60567	0.999918	0.0664652	0.53838	0.959664	-0.0760775	0.481129	0.999924	-0.287035	0.00669921	0.328784	0.119238	0.268504	0.833079	-0.0400342	0.711134	0.898953	-0.231242	0.0301817	0.130213	-0.262947	0.0133194	0.181174	-0.18362	0.0849859	0.141968
ENSG00000132793	LPIN3	-0.106413	0.320938	0.777235	-0.0591782	0.581718	0.989132	-0.287305	0.0107583	0.0958614	-0.426986	3.00802591906013e-05	0.000151942	-0.088354	0.410304	0.683763	-0.151533	0.156323	0.962548	0.136527	0.202037	0.602068	0.100848	0.347039	0.999977	0.0203995	0.849507	0.995646	0.0382629	0.723387	0.966655	0.183461	0.0852611	0.999994	0.12496	0.243298	0.998785	0.159688	0.134964	0.998651	0.127239	0.234741	0.8274	-0.0544318	0.612418	0.842005	-0.018372	0.865093	0.949357	-0.0607012	0.574249	0.890984	0.111587	0.300645	0.876534	-0.0518315	0.631517	0.866093	0.16693	0.120071	0.999918	0.222204	0.0374571	0.952817	0.141264	0.189243	0.999924	-0.0422063	0.696209	0.900376	0.215794	0.0434622	0.686165	-0.0134172	0.90126	0.967226	-0.165176	0.124068	0.282873	-0.0552547	0.609131	0.825875	-0.438315	1.7384399254361e-05	8.806910418462e-05
ENSG00000173452	TMEM196	-0.0651591	0.544073	0.870078	-0.226993	0.0324212	0.988997	-0.0456236	0.691635	0.827521	-0.13567	0.204912	0.296439	0.133421	0.212588	0.496922	0.0497979	0.64305	0.999554	0.280538	0.00774755	0.120116	0.291428	0.00559057	0.999977	-0.0122026	0.909637	0.997029	0.0207007	0.848186	0.986071	0.0158861	0.882533	0.999994	-0.069866	0.51531	0.998785	0.00488848	0.963736	0.998651	-0.0704925	0.511541	0.909151	-0.301811	0.00404825	0.141644	-0.174589	0.10376	0.374207	-0.290579	0.00602481	0.461292	-0.232356	0.0293734	0.834231	-0.308764	0.00342337	0.234144	-0.00321478	0.976285	0.999918	0.0185069	0.864112	0.986872	-0.0194962	0.856923	0.999924	-0.294886	0.00528671	0.32447	0.313378	0.00294919	0.489099	0.142597	0.185061	0.623104	-0.0705187	0.513834	0.675097	-0.348174	0.000886988	0.0823837	-0.144731	0.175985	0.258492
ENSG00000162714	ZNF496	0.0538204	0.616423	0.891758	-0.00293623	0.978213	0.998544	0.182844	0.109089	0.296733	0.456857	6.78689197641802e-06	4.12166008351878e-05	-0.161691	0.130075	0.388982	0.106432	0.320854	0.999554	-0.163056	0.126821	0.502404	-0.219424	0.0388259	0.999977	-0.0760741	0.478595	0.984053	0.0544751	0.614198	0.949111	-0.102648	0.338454	0.999994	-0.0513657	0.632616	0.998785	-0.0947661	0.377034	0.998651	-0.0451165	0.674613	0.942984	0.103092	0.336359	0.658413	0.119866	0.265973	0.576802	0.146603	0.172891	0.669048	0.0886664	0.411367	0.899333	0.137095	0.20277	0.571969	-0.0348415	0.747251	0.999918	-0.0664895	0.538231	0.959664	-0.0777793	0.471344	0.999924	0.0356173	0.741818	0.916522	-0.245111	0.0213523	0.66906	-0.215652	0.0436039	0.570258	0.0186082	0.863375	0.921056	0.111847	0.299513	0.608978	0.431338	2.44233655255499e-05	0.00011895
ENSG00000235106	LINC00094	0.243025	0.0217443	0.5089	0.0187934	0.861232	0.995122	-0.187067	0.101011	0.285045	-0.158674	0.137494	0.214863	0.120231	0.261733	0.551211	0.053379	0.619322	0.999554	0.27602	0.00883864	0.129215	-0.0681979	0.525414	0.999977	0.0540046	0.615215	0.988727	0.06946	0.520189	0.934311	0.0217936	0.839355	0.999994	0.0863629	0.420974	0.998785	0.149657	0.161572	0.998651	0.0766172	0.475451	0.900004	0.168606	0.114228	0.423412	0.0986265	0.360611	0.657859	0.0285178	0.791973	0.956761	0.0702642	0.515358	0.921483	0.0800854	0.458258	0.766687	-0.0159746	0.882563	0.999918	0.0615689	0.568779	0.961126	0.0763227	0.479713	0.999924	0.172912	0.107175	0.517133	0.0864458	0.423225	0.885075	0.17147	0.110179	0.585003	0.247995	0.0198246	0.106254	0.154061	0.151821	0.449139	-0.101622	0.343333	0.443722
ENSG00000136280	CCM2	0.0610896	0.569558	0.880903	0.0723895	0.500214	0.989132	-0.182002	0.110758	0.299035	-0.0567832	0.597121	0.687493	0.0368767	0.731529	0.880187	-0.025809	0.810268	0.999554	0.0768451	0.474136	0.818581	0.125026	0.243048	0.999977	0.0717395	0.504081	0.984053	-0.126201	0.241344	0.833914	0.125495	0.241269	0.999994	0.128798	0.229007	0.998785	0.0924733	0.388739	0.998651	0.0940514	0.380659	0.875329	0.057094	0.595112	0.833068	0.155312	0.148484	0.438082	0.0689227	0.52343	0.874628	0.104753	0.3314	0.884108	0.0123803	0.908856	0.97413	-0.0784665	0.467424	0.999918	-0.104169	0.334121	0.952817	0.0174689	0.871666	0.999924	0.119038	0.269316	0.666101	0.0220765	0.838229	0.977125	0.154774	0.149912	0.603966	0.178098	0.0968898	0.245391	0.081815	0.448576	0.727251	-0.0281072	0.793733	0.849135
ENSG00000138386	NAB1	-0.0154953	0.885402	0.970981	0.0216806	0.840177	0.994968	0.101312	0.377455	0.59378	0.158351	0.138306	0.215939	-0.0182591	0.86514	0.943156	-0.0232197	0.828998	0.999554	0.0345625	0.747794	0.929205	-0.141	0.187511	0.999977	-0.0620207	0.563678	0.986599	0.256091	0.0160268	0.617506	-0.0312015	0.771615	0.999994	-0.113272	0.290556	0.998785	-0.119591	0.264301	0.998651	-0.207063	0.0515378	0.783719	-0.230806	0.0295467	0.262153	-0.0534114	0.621142	0.830903	-0.00123185	0.990912	0.997866	-0.170944	0.111292	0.834231	-0.153048	0.154564	0.522393	0.113096	0.294114	0.999918	0.195044	0.0686004	0.952817	-0.025749	0.811778	0.999924	-0.169345	0.114726	0.528102	-0.108284	0.315268	0.851138	0.0947544	0.379866	0.735314	0.0371576	0.731069	0.834732	-0.206746	0.0532782	0.293541	0.153011	0.152276	0.229417
ENSG00000182636	NDN	-0.206425	0.0522781	0.591501	-0.0587189	0.584658	0.989132	-0.406094	0.000225209	0.0204076	-0.481894	1.74125372409684e-06	1.27301447861541e-05	0.0266209	0.804417	0.916778	0.0598989	0.577119	0.999554	0.0453264	0.673186	0.903166	0.0625462	0.560372	0.999977	0.0892426	0.405594	0.984053	0.230616	0.0306438	0.663458	0.0249197	0.81669	0.999994	0.0401515	0.708713	0.998785	0.13232	0.21642	0.998651	0.0923784	0.389227	0.878049	0.086091	0.422443	0.726332	-0.0443042	0.681902	0.864573	-0.0699575	0.517198	0.871746	0.0972307	0.367482	0.891226	0.0285735	0.791576	0.933076	0.0452519	0.675475	0.999918	0.124126	0.249232	0.952817	0.149979	0.163102	0.999924	0.07373	0.494803	0.806555	0.195374	0.0681235	0.712318	-0.0953011	0.37711	0.73404	-0.136126	0.20601	0.382358	0.0646217	0.549731	0.792441	-0.474035	2.6999318905041e-06	1.70226614890389e-05
ENSG00000176393	RNPEP	0.140939	0.187703	0.706696	0.181903	0.0879938	0.988997	0.177567	0.119876	0.312587	-0.0205059	0.848731	0.892526	0.0892088	0.405772	0.680079	-0.153067	0.152123	0.958967	-0.188086	0.0775466	0.405247	-0.142396	0.183133	0.999977	0.0730569	0.496261	0.984053	-0.0337162	0.755153	0.969188	0.145584	0.173425	0.999994	0.0655261	0.541803	0.998785	-0.00801634	0.940566	0.998651	-0.0336697	0.7541	0.956521	0.0552726	0.606929	0.838942	0.141996	0.186937	0.486231	0.201371	0.0599259	0.549803	0.0648296	0.548445	0.934042	0.0787041	0.466072	0.771785	0.0534418	0.620943	0.999918	0.0402839	0.709413	0.970442	0.0775055	0.472911	0.999924	0.116297	0.280574	0.673738	-0.198422	0.0638508	0.708076	0.0571033	0.597188	0.850999	0.169264	0.114903	0.270773	0.11629	0.280606	0.591877	0.00398426	0.97044	0.979628
ENSG00000145241	CENPC	-0.225606	0.0335231	0.550854	-0.249861	0.0182039	0.988997	0.0265369	0.817606	0.90564	0.209802	0.0484605	0.0897435	-0.22172	0.0367798	0.201963	0.0223628	0.835218	0.999554	0.00283959	0.97893	0.995388	0.00185613	0.986227	0.999977	-0.00771211	0.942818	0.997945	0.164524	0.125581	0.766103	-0.0288267	0.788574	0.999994	0.000395804	0.997063	0.998945	-0.0122107	0.909578	0.998651	-0.0444106	0.679423	0.944585	-0.0830704	0.438963	0.736063	-0.0112849	0.916891	0.96945	-0.0751988	0.486224	0.858932	-0.0267242	0.804788	0.976392	-0.00737381	0.945639	0.985115	0.0614928	0.569258	0.999918	-0.0754565	0.484726	0.955671	-0.0101613	0.92514	0.999924	-0.103847	0.335625	0.710764	0.0855002	0.428334	0.886845	-0.122023	0.257404	0.66686	-0.232967	0.0289384	0.127185	-0.0736377	0.495345	0.757188	0.187823	0.0779695	0.132007
ENSG00000151612	ZNF827	-0.0425344	0.692271	0.920051	-0.0581902	0.58805	0.989132	0.0607046	0.597527	0.765244	0.219676	0.0385969	0.0738366	0.0279653	0.794752	0.912768	-0.0104138	0.92284	0.999554	0.101151	0.345583	0.739332	0.105926	0.323171	0.999977	-0.0704804	0.511613	0.984053	0.261912	0.0137006	0.616215	-0.278709	0.00817418	0.999994	-0.0801025	0.455545	0.998785	-0.0533651	0.619413	0.998651	-0.146767	0.169917	0.808157	-0.197583	0.0634553	0.338489	-0.0990569	0.358509	0.656094	-0.116107	0.281366	0.750274	-0.115286	0.284807	0.872082	-0.126694	0.239496	0.604665	-0.0464724	0.667233	0.999918	0.0753538	0.485323	0.955671	-0.0799868	0.458813	0.999924	-0.220955	0.0385695	0.420844	0.0762675	0.480031	0.902262	0.00944638	0.930393	0.977122	-0.0439268	0.684468	0.802806	-0.206624	0.0534225	0.293679	0.209334	0.0489747	0.0890645
ENSG00000168924	LETM1	0.126155	0.238784	0.732139	0.0887249	0.408334	0.988997	0.143324	0.210628	0.427457	0.436214	1.92741723683554e-05	0.000102667	-0.0406176	0.705487	0.867361	-0.0310401	0.772764	0.999554	-0.0267508	0.803482	0.949166	0.0137077	0.898548	0.999977	-0.13289	0.214431	0.984053	0.00857556	0.936796	0.994748	-0.092535	0.388421	0.999994	-0.0143601	0.893747	0.998785	-0.0263931	0.806057	0.998651	-0.0027105	0.979888	0.996953	0.00798581	0.940792	0.981159	-0.0857279	0.4271	0.707057	-0.0820378	0.447338	0.842326	-0.081533	0.450147	0.906772	-0.0683489	0.526902	0.807865	-0.0690585	0.52261	0.999918	0.038318	0.723005	0.972766	-0.0375921	0.728046	0.999924	-0.0467322	0.665484	0.887475	0.0629785	0.559945	0.918425	0.0114461	0.915708	0.972151	0.064971	0.547571	0.70239	-0.0434436	0.687758	0.866675	0.434718	2.07344009006682e-05	0.000103009
ENSG00000246695	RASSF8-AS1	-0.043241	0.687422	0.918163	-0.0404671	0.706528	0.991084	-0.103202	0.368577	0.586554	0.447677	1.08868565118492e-05	6.2631579369768e-05	-0.0167142	0.876456	0.947693	0.0543722	0.612808	0.999554	0.272422	0.00980203	0.137262	0.0187891	0.861264	0.999977	-0.0468298	0.662992	0.988727	-0.0144878	0.893425	0.992169	0.0164793	0.878179	0.999994	0.126312	0.238197	0.998785	0.196584	0.0648317	0.998651	0.24427	0.0210589	0.783719	0.22826	0.0314412	0.268109	0.14438	0.179568	0.475657	0.0285401	0.791814	0.956761	0.145142	0.17726	0.840813	0.194197	0.069834	0.417022	-0.044835	0.678299	0.999918	-0.126594	0.239868	0.952817	0.223713	0.0361498	0.999924	0.175776	0.101394	0.511559	0.107736	0.317741	0.851893	0.198727	0.0634357	0.570258	0.171069	0.111027	0.265514	0.210198	0.0493385	0.284908	0.435189	2.02642089197624e-05	0.000100865
ENSG00000109917	ZPR1	0.211455	0.0466776	0.579242	0.131775	0.218335	0.988997	0.342719	0.00212961	0.0445762	0.515887	2.2909381369729e-07	2.19756841299484e-06	0.0747691	0.486195	0.738666	-0.019515	0.855961	0.999554	-0.0799795	0.456239	0.808046	-0.0470554	0.661468	0.999977	-0.111773	0.297029	0.984053	-0.137369	0.201859	0.810091	0.0374449	0.727553	0.999994	0.086355	0.421016	0.998785	0.063034	0.557312	0.998651	0.0607481	0.571722	0.923739	0.166903	0.117985	0.428111	0.186892	0.0812412	0.337184	0.13679	0.203786	0.695047	0.0478728	0.657824	0.953298	0.134016	0.213194	0.580439	0.00718579	0.947023	0.999918	-0.0648335	0.548421	0.959664	0.103186	0.338725	0.999924	0.142644	0.184915	0.599017	-0.127382	0.236932	0.815616	0.0422828	0.695685	0.892491	0.245425	0.0211812	0.109735	0.163962	0.126895	0.416546	0.537362	5.65112068251494e-08	6.00496511340173e-07
ENSG00000140854	KATNB1	0.0469998	0.661844	0.907017	0.121782	0.255585	0.988997	0.052621	0.647276	0.799086	0.497844	6.9083385101365e-07	5.67673345347157e-06	0.113248	0.290657	0.5791	-0.0680797	0.526134	0.999554	0.163384	0.126049	0.500826	-0.106607	0.320052	0.999977	0.000984852	0.992692	0.999101	-0.0372741	0.730258	0.96787	0.100514	0.348644	0.999994	0.163056	0.126821	0.998785	0.195514	0.0663339	0.998651	0.164806	0.12274	0.792459	0.188458	0.0769499	0.364452	0.282053	0.00775972	0.163887	0.135817	0.20705	0.698311	0.12951	0.229127	0.855309	0.221711	0.0378928	0.362982	-0.0854941	0.428366	0.999918	-0.187869	0.0796342	0.952817	0.127425	0.236772	0.999924	0.243068	0.0224941	0.385434	-0.0312636	0.772462	0.966074	0.1884	0.0787724	0.572881	0.313577	0.00293018	0.0525563	0.237227	0.0260519	0.226131	0.507842	3.77710406507248e-07	3.0854506155437e-06
ENSG00000124562	SNRPC	0.126345	0.23807	0.73166	0.0440932	0.681591	0.990089	0.143785	0.209148	0.425328	0.36542	0.000429536	0.00154159	0.150819	0.158305	0.429259	-0.0177396	0.868942	0.999554	-0.00721803	0.946476	0.986314	0.0782349	0.466154	0.999977	-0.039553	0.712865	0.989404	-0.140078	0.193022	0.807807	0.125829	0.240008	0.999994	0.129843	0.22522	0.998785	0.117996	0.27077	0.998651	0.121588	0.256351	0.837608	0.158318	0.13839	0.455735	0.317139	0.00260718	0.139934	0.19422	0.0698011	0.562671	0.12682	0.239024	0.85622	0.185719	0.0832033	0.437797	0.00141293	0.989576	0.999918	-0.116094	0.28142	0.952817	0.140662	0.191156	0.999924	0.207302	0.052627	0.447423	-0.125537	0.243849	0.822002	0.123628	0.251151	0.663912	0.321897	0.00222579	0.0481539	0.199116	0.0629082	0.312169	0.407001	7.5533448206766e-05	0.000322501
ENSG00000166411	IDH3A	0.13043	0.223112	0.725163	0.0985152	0.358363	0.988997	0.459387	2.32959226069696e-05	0.0160075	0.214299	0.043737	0.0821218	0.160006	0.134179	0.395206	-0.19155	0.0721417	0.860869	0.0108155	0.919873	0.980146	-0.0428489	0.690111	0.999977	0.0169593	0.874659	0.996411	0.078391	0.467853	0.920105	-0.0280666	0.794025	0.999994	-0.0266236	0.804398	0.998785	-0.0698207	0.515583	0.998651	-0.187911	0.0778274	0.784433	-0.219576	0.0386876	0.288954	0.0692471	0.521472	0.769691	-0.0137882	0.898544	0.976299	-0.150356	0.162036	0.834231	-0.154088	0.151748	0.51885	-0.0756306	0.483716	0.999918	-0.0447438	0.678918	0.968123	-0.0954856	0.376183	0.999924	-0.139799	0.19392	0.60753	-0.0635425	0.556429	0.917068	0.162634	0.130044	0.591395	0.217936	0.0413729	0.154266	-0.191075	0.0745402	0.334458	0.228588	0.0311911	0.0607814
ENSG00000247556	OIP5-AS1	-0.268215	0.0110438	0.416249	-0.113973	0.28756	0.988997	-0.00615182	0.95737	0.979978	-0.300495	0.00422003	0.0111156	-0.0455726	0.671512	0.848814	-0.00941392	0.930229	0.999554	-0.16284	0.127331	0.503658	-0.108631	0.310897	0.999977	0.0882283	0.410973	0.984053	0.224745	0.0352776	0.677174	-0.0908988	0.3969	0.999994	-0.0754725	0.48209	0.998785	-0.0551273	0.607875	0.998651	-0.124066	0.246713	0.833451	-0.198526	0.0621776	0.336542	-0.171214	0.110719	0.384223	-0.153652	0.152924	0.65429	-0.159303	0.138205	0.834231	-0.179051	0.0950881	0.45144	-0.00829307	0.938874	0.999918	0.0292007	0.787108	0.979651	-0.153458	0.15345	0.999924	-0.231509	0.0299863	0.399732	0.166213	0.121691	0.753674	-0.111378	0.301559	0.690654	-0.219577	0.0398287	0.150998	-0.229319	0.0316205	0.242697	-0.315582	0.00259114	0.0070824
ENSG00000078403	MLLT10	-0.0929351	0.386364	0.804382	0.0262231	0.807283	0.993725	0.0235641	0.837743	0.917615	-0.175976	0.0990273	0.163326	-0.0189314	0.860224	0.941297	0.0848524	0.429173	0.999554	-0.0193229	0.857363	0.963034	-0.0612858	0.568317	0.999977	0.0302839	0.778156	0.991579	0.239972	0.0243248	0.63862	-0.320075	0.00222997	0.999994	-0.15786	0.139547	0.998785	-0.0940207	0.380816	0.998651	-0.178098	0.0949586	0.786587	-0.127173	0.234986	0.570566	-0.210843	0.0486287	0.269172	-0.230422	0.0307888	0.510344	-0.144643	0.17877	0.840813	-0.096755	0.369841	0.711232	-0.204841	0.0555614	0.999918	-0.0561811	0.603133	0.963307	-0.135951	0.206599	0.999924	-0.100654	0.350775	0.719958	0.178771	0.095615	0.732341	-0.0129751	0.904497	0.967915	-0.0856917	0.427296	0.602938	-0.12863	0.232332	0.546821	-0.202233	0.0573573	0.101859
ENSG00000012963	UBR7	0.203853	0.0553487	0.598227	0.152737	0.153019	0.988997	0.340145	0.0023115	0.0457593	0.317336	0.00244432	0.00696569	0.0940469	0.380683	0.659877	-0.168056	0.115431	0.927582	0.0485138	0.651648	0.894805	-0.0963861	0.368895	0.999977	-0.0131624	0.902563	0.997029	-0.0791996	0.463261	0.918308	0.0650033	0.545039	0.999994	0.0233954	0.827724	0.998785	-0.000289962	0.997848	0.999782	0.00964158	0.928546	0.988784	0.0493697	0.645912	0.860967	0.161989	0.131596	0.414784	0.0974733	0.366281	0.799334	-0.00274046	0.979784	0.998104	0.092758	0.390031	0.725784	-0.0782994	0.468375	0.999918	-0.20163	0.0595911	0.952817	-0.0310946	0.773659	0.999924	0.0608652	0.573213	0.848061	-0.140549	0.191514	0.792332	0.15307	0.154504	0.604635	0.304178	0.003961	0.0570284	0.0777687	0.471405	0.741031	0.321099	0.00215427	0.00602361
ENSG00000125812	GZF1	0.0572129	0.594344	0.888966	0.0228121	0.831955	0.994968	0.187384	0.100425	0.284471	0.102049	0.341296	0.445455	0.0927704	0.387209	0.665149	-0.00922065	0.931658	0.999554	0.0521848	0.627193	0.885722	-0.0451858	0.674141	0.999977	-0.0564312	0.599399	0.988727	-0.050011	0.64356	0.952214	-0.158536	0.13784	0.999994	-0.176411	0.098182	0.998785	-0.144536	0.176574	0.998651	-0.0506729	0.637218	0.93601	-0.127593	0.23343	0.569161	-0.142761	0.18455	0.482866	-0.202129	0.0589493	0.549803	-0.147993	0.168809	0.838677	-0.136048	0.206274	0.573694	-0.17917	0.0948639	0.999918	-0.19717	0.0655782	0.952817	-0.118502	0.271493	0.999924	-0.130507	0.225531	0.635753	0.0940666	0.38335	0.874531	0.0217971	0.840249	0.946772	-0.0243818	0.821602	0.894565	-0.152297	0.156623	0.456336	0.0914543	0.394009	0.495363
ENSG00000241553	ARPC4	0.0811783	0.449494	0.832045	0.00744636	0.944785	0.996021	-0.0105497	0.926959	0.965659	-0.172516	0.105954	0.172819	0.239469	0.0238086	0.160104	-0.137423	0.199065	0.985458	0.0327303	0.760752	0.933764	0.0705282	0.511326	0.999977	0.124441	0.245277	0.984053	-0.12532	0.244673	0.835631	0.0856615	0.42477	0.999994	0.0707212	0.510168	0.998785	0.148158	0.165861	0.998651	0.0810362	0.450292	0.89545	0.0304717	0.776816	0.917703	0.126875	0.238818	0.548512	0.0534916	0.620618	0.907603	0.0301755	0.780178	0.972013	-0.0581812	0.590273	0.844244	-0.0329982	0.760208	0.999918	0.0185002	0.86416	0.986872	0.0409095	0.705106	0.999924	-0.0447579	0.678823	0.892872	0.0299902	0.781494	0.967351	0.243218	0.0224088	0.570258	0.249648	0.0189917	0.104396	-0.0395035	0.714798	0.881274	-0.128441	0.230313	0.320936
ENSG00000100124	ANKRD54	0.1024	0.339628	0.786949	0.112478	0.29397	0.988997	-0.00432546	0.970019	0.986182	0.176821	0.097391	0.161049	-0.0453636	0.672932	0.849577	-0.107308	0.316863	0.999554	0.111259	0.299269	0.702537	-0.141734	0.185201	0.999977	0.0537851	0.616655	0.988727	-0.175938	0.101075	0.750794	0.119586	0.264321	0.999994	0.186333	0.0804012	0.998785	0.206883	0.0517462	0.998651	0.230366	0.0298675	0.783719	0.326122	0.00181545	0.120294	0.198338	0.0639654	0.304615	0.155009	0.149288	0.652118	0.14241	0.185642	0.840813	0.259797	0.0145097	0.295379	0.0454121	0.674392	0.999918	-0.0437373	0.685757	0.968311	0.134869	0.21027	0.999924	0.318482	0.00249402	0.303135	-0.0216055	0.841635	0.977125	0.152147	0.157035	0.60595	0.173913	0.105125	0.257291	0.327143	0.00186407	0.0973606	0.197844	0.0631005	0.110483
ENSG00000007080	CCDC124	0.0392341	0.71508	0.924556	0.00277038	0.979444	0.998544	-0.0211515	0.854163	0.926431	0.304134	0.00376025	0.0100877	0.128474	0.230191	0.517632	0.0771526	0.472363	0.999554	-0.067673	0.528614	0.845148	0.146276	0.171367	0.999977	-0.080377	0.453997	0.984053	-0.269231	0.0111961	0.616215	0.0605611	0.572909	0.999994	0.00494529	0.963315	0.99879	0.0346579	0.747122	0.998651	0.117363	0.273369	0.841795	0.112216	0.295103	0.624165	0.168084	0.117493	0.394792	0.0938729	0.384334	0.809075	0.0965851	0.370686	0.891939	0.103928	0.335245	0.686937	-0.0853484	0.429157	0.999918	-0.173116	0.106754	0.952817	-0.00542082	0.960023	0.999924	0.10993	0.307927	0.694798	-0.101429	0.347056	0.863634	0.016282	0.880319	0.960489	0.183125	0.0876777	0.232563	0.111566	0.300736	0.610093	0.342425	0.00102106	0.00315279
ENSG00000224660	SH3BP5-AS1	0.0057271	0.95752	0.990114	0.0497637	0.643278	0.989132	0.251096	0.0265909	0.145168	0.175332	0.10029	0.16503	0.220251	0.0380779	0.205461	-0.248533	0.0188499	0.821712	0.292288	0.00544548	0.0963423	0.0521791	0.627231	0.999977	0.0717481	0.504029	0.984053	-0.00997396	0.926517	0.994036	0.078678	0.463625	0.999994	0.0751958	0.483703	0.998785	0.0712259	0.507146	0.998651	0.00534866	0.960325	0.994029	-0.129196	0.227561	0.56184	0.088869	0.410294	0.694257	-0.0221269	0.837864	0.964711	-0.0383936	0.722481	0.964585	-0.0547918	0.612138	0.856499	-0.0724985	0.502057	0.999918	-0.106481	0.323443	0.952817	0.0847866	0.432212	0.999924	0.000120838	0.999108	0.99964	0.0813843	0.450977	0.89332	0.27002	0.0109515	0.570258	0.224234	0.0357072	0.142295	-0.0616279	0.568408	0.803708	0.160884	0.132028	0.204327
ENSG00000136521	NDUFB5	-0.0189888	0.859804	0.964808	0.0180095	0.866966	0.995122	-0.0793599	0.489778	0.684097	-0.357857	0.000575186	0.00198233	0.193869	0.0686954	0.281669	-0.0570621	0.595318	0.999554	-0.159165	0.136263	0.516381	0.0818237	0.445886	0.999977	0.111174	0.29964	0.984053	-0.0755059	0.48444	0.926356	0.0762797	0.477404	0.999994	0.0314236	0.770033	0.998785	0.00718141	0.946747	0.998651	-0.0554738	0.605618	0.930168	-0.0910952	0.395877	0.705431	0.0620154	0.565974	0.799014	0.0305964	0.77719	0.952327	-0.00117579	0.991325	0.998893	-0.0783634	0.46801	0.773071	0.0129849	0.904426	0.999918	0.0192406	0.858779	0.986657	-0.0869019	0.420773	0.999924	-0.0375911	0.728053	0.912152	0.00791648	0.941645	0.991665	-0.0222896	0.836689	0.945585	-0.00131251	0.990317	0.995292	-0.0817985	0.448668	0.727251	-0.327601	0.00172528	0.00496834
ENSG00000130940	CASZ1	0.125106	0.242741	0.733806	0.175934	0.0991091	0.988997	0.345462	0.00194996	0.0427962	0.468563	3.64113911555108e-06	2.40195118700558e-05	0.198123	0.0627216	0.268203	-0.0942746	0.379525	0.999554	0.068645	0.522695	0.840706	-0.0149072	0.889724	0.999977	-0.0156064	0.884586	0.996584	0.0244329	0.821235	0.981594	0.0509004	0.635705	0.999994	0.15919	0.136203	0.998785	0.100703	0.347737	0.998651	0.0252045	0.814632	0.967039	0.00286976	0.978707	0.992433	0.256575	0.0158211	0.187481	0.17049	0.112259	0.608532	0.0736383	0.495342	0.916911	0.118993	0.269496	0.632859	0.00772245	0.943073	0.999918	-0.0839088	0.43701	0.953977	0.097503	0.366135	0.999924	0.0766063	0.478077	0.800168	-0.121712	0.258629	0.829485	0.17684	0.0993102	0.5834	0.248382	0.0196265	0.105798	0.0782791	0.468491	0.739658	0.48411	1.53560799853736e-06	1.03767002330524e-05
ENSG00000145087	STXBP5L	-0.0481155	0.654324	0.904636	-0.159848	0.134569	0.988997	-0.120593	0.292939	0.515807	0.191727	0.0718741	0.124878	0.00358706	0.973386	0.988632	0.0299698	0.780398	0.999554	0.307959	0.00332563	0.0714067	-0.0331667	0.75766	0.999977	-0.170859	0.109402	0.984053	0.160072	0.136286	0.76921	-0.135201	0.206496	0.999994	-0.0391155	0.715905	0.998785	0.0341451	0.750741	0.998651	0.0547421	0.61039	0.930841	-0.0475911	0.657854	0.866349	-0.0773465	0.473822	0.738242	-0.128061	0.234422	0.718857	-0.0463635	0.667967	0.955504	-0.150847	0.160654	0.52848	0.0286063	0.791342	0.999918	0.146413	0.173454	0.952817	0.0521937	0.629132	0.999924	-0.219324	0.0400633	0.424183	0.138411	0.198428	0.79639	0.122317	0.25625	0.666447	0.0400208	0.711227	0.821009	-0.157501	0.142776	0.438936	0.145897	0.172491	0.25433
ENSG00000100100	PIK3IP1	-0.0983089	0.359375	0.795229	0.0736877	0.49254	0.989132	0.0718209	0.532055	0.717048	0.472909	2.87247378194522e-06	1.95261742964739e-05	-0.153816	0.150104	0.417243	0.0889726	0.407022	0.999554	0.114324	0.286067	0.688161	-0.230133	0.0300377	0.999977	0.0649776	0.545198	0.984661	0.090946	0.399397	0.897877	0.0802443	0.454745	0.999994	0.210593	0.0475998	0.998785	0.216173	0.0418845	0.998651	0.256608	0.0152073	0.783719	0.282442	0.00732443	0.171766	0.319637	0.0024002	0.139934	0.246875	0.0204059	0.500926	0.24906	0.0192842	0.834231	0.291093	0.00593222	0.248842	-0.0868912	0.420831	0.999918	-0.266908	0.0119439	0.952817	0.0812116	0.451941	0.999924	0.257188	0.015564	0.357784	-0.103523	0.337139	0.858694	0.167483	0.118829	0.586563	0.277167	0.00894071	0.0759919	0.308677	0.00343294	0.116295	0.48141	1.78948726858863e-06	1.19257117585698e-05
ENSG00000134265	NAPG	-0.0493147	0.646279	0.902482	0.049016	0.648279	0.989132	0.0388158	0.735812	0.854622	-0.162313	0.128585	0.203061	-0.236136	0.0258929	0.166811	-0.0336554	0.754201	0.999554	0.18082	0.0899333	0.431638	-0.0245512	0.819355	0.999977	0.0227859	0.832145	0.995635	0.0548664	0.611652	0.948632	-0.127359	0.234293	0.999994	-0.0145122	0.892628	0.998785	-0.1132	0.290865	0.998651	-0.199428	0.0609757	0.783719	-0.013584	0.899458	0.965928	0.00616842	0.954515	0.984205	-0.0946799	0.380242	0.806668	-0.170531	0.112172	0.834231	-0.0314118	0.771413	0.924753	-0.00789015	0.941839	0.999918	-0.147439	0.170429	0.952817	-0.165134	0.124166	0.999924	0.0238343	0.825544	0.947754	0.0182425	0.866035	0.982238	0.0432783	0.688884	0.889691	-0.0587952	0.58635	0.732612	0.000509142	0.996244	0.998847	-0.146722	0.170049	0.251339
ENSG00000163798	SLC4A1AP	0.0501587	0.640643	0.900488	-0.0699223	0.51497	0.989132	-0.128976	0.260419	0.481225	0.191867	0.0716629	0.124625	0.164867	0.1226	0.378012	0.0378097	0.725004	0.999554	0.201881	0.057801	0.353153	0.172792	0.105387	0.999977	-0.0381398	0.7227	0.989404	-0.0449864	0.677273	0.96004	-0.153267	0.151581	0.999994	-0.0578425	0.590286	0.998785	0.0157362	0.883633	0.998651	0.0110136	0.918411	0.987599	-0.0382746	0.72176	0.894115	-0.10265	0.341256	0.643422	-0.20642	0.0536643	0.545542	-0.08444	0.434103	0.903195	-0.151751	0.158132	0.526056	-0.123456	0.251814	0.999918	-0.0833962	0.439826	0.953977	-0.100299	0.352486	0.999924	-0.150882	0.160554	0.573178	0.234426	0.0279208	0.675037	0.121334	0.26012	0.669065	0.0792966	0.462711	0.633953	-0.141441	0.188685	0.496249	0.196291	0.0652401	0.113617
ENSG00000130222	GADD45G	0.23075	0.0295879	0.539334	0.131563	0.219085	0.988997	-0.080804	0.481887	0.677807	-0.296115	0.00483939	0.0125063	0.11896	0.266846	0.55609	-0.0728899	0.497249	0.999554	-0.0154467	0.885759	0.970617	0.00202845	0.984948	0.999977	-0.00335587	0.975101	0.998668	-0.246757	0.0204685	0.626275	0.0883836	0.410147	0.999994	0.0626395	0.559786	0.998785	0.0947129	0.377304	0.998651	0.154747	0.147621	0.797371	0.204921	0.0540564	0.320558	0.0402998	0.709303	0.877864	0.162235	0.131002	0.632115	0.115419	0.284245	0.871828	0.0932737	0.38739	0.723977	0.080298	0.457062	0.999918	0.0661953	0.540034	0.959664	0.027173	0.801577	0.999924	0.169035	0.115403	0.528544	-0.125178	0.245211	0.822549	-0.0581594	0.590412	0.848058	-0.0159769	0.882545	0.932804	0.166513	0.121011	0.408672	-0.270023	0.0104941	0.0237817
ENSG00000181666	HKR1	0.0107309	0.920498	0.98211	0.0549055	0.609322	0.989132	0.0624809	0.586828	0.756948	-0.211371	0.0467669	0.0869867	0.0203087	0.850169	0.93729	-0.101988	0.341588	0.999554	0.103729	0.333365	0.730063	0.02999	0.780254	0.999977	0.0725678	0.499157	0.984053	0.0549635	0.611021	0.948632	0.0399612	0.710033	0.999994	0.0777235	0.469082	0.998785	0.146918	0.169475	0.998651	0.135977	0.203879	0.817804	0.0448698	0.676293	0.875208	-0.0182578	0.865923	0.949357	-0.121071	0.261163	0.73666	0.00680541	0.949824	0.994461	0.0302793	0.779441	0.928388	-0.112757	0.295576	0.999918	-0.113327	0.293125	0.952817	0.0251908	0.815786	0.999924	0.0424917	0.694256	0.899442	0.237561	0.0258363	0.675037	0.116439	0.279982	0.679479	0.0804143	0.456408	0.628143	0.0313351	0.771956	0.908086	-0.199972	0.0602599	0.106207
ENSG00000139637	C12orf10	0.214109	0.0439287	0.571656	0.161056	0.131611	0.988997	0.0573711	0.617837	0.779027	0.130434	0.223098	0.31743	0.163271	0.126314	0.383719	-0.133569	0.212078	0.991425	0.0509374	0.635459	0.88873	-0.00631613	0.953156	0.999977	0.0491793	0.647186	0.988727	-0.111461	0.301198	0.861018	0.144106	0.177878	0.999994	0.204644	0.0543886	0.998785	0.190397	0.0739057	0.998651	0.15034	0.159648	0.802567	0.254962	0.0158956	0.210912	0.28324	0.00749461	0.161735	0.235585	0.027134	0.510189	0.180885	0.0916941	0.834231	0.232796	0.0290597	0.343044	-0.0286286	0.791183	0.999918	-0.10916	0.311347	0.952817	0.127084	0.23804	0.999924	0.257779	0.0153197	0.356334	-0.112816	0.295319	0.843737	0.225471	0.0346745	0.570258	0.351244	0.000792388	0.0372738	0.279496	0.00835938	0.157066	0.157985	0.13923	0.213394
ENSG00000006747	SCIN	-0.19165	0.0719898	0.626441	-0.26294	0.012793	0.988997	-0.33761	0.00250418	0.0472795	-0.393309	0.000137351	0.000572115	-0.167537	0.116576	0.368167	0.0533334	0.619621	0.999554	0.23607	0.0259352	0.241533	0.00553465	0.958946	0.999977	0.254362	0.0161536	0.984053	0.066294	0.539429	0.938435	0.0486752	0.650564	0.999994	-0.0442988	0.680186	0.998785	0.0220922	0.837184	0.998651	0.0620051	0.563776	0.921531	-0.0308185	0.774343	0.916843	-0.129816	0.228019	0.535501	-0.131755	0.221086	0.708488	0.0511208	0.636207	0.950618	-0.0560622	0.603901	0.85156	0.054993	0.61083	0.999918	0.0684444	0.526323	0.959664	0.00615666	0.954601	0.999924	-0.0578517	0.592383	0.85471	0.178028	0.0970237	0.733585	0.0107808	0.920591	0.974003	-0.157278	0.14335	0.307851	-0.0585785	0.587733	0.812841	-0.421349	3.92304489023054e-05	0.000180822
ENSG00000104825	NFKBIB	0.198429	0.0623087	0.610355	0.10296	0.336981	0.988997	0.159391	0.163347	0.370986	0.617439	1.15943477041469e-10	3.97416801206723e-09	0.100688	0.34781	0.632082	-0.073189	0.495481	0.999554	0.00292631	0.978287	0.995167	-0.0213008	0.842941	0.999977	-0.123515	0.248834	0.984053	-0.146744	0.172474	0.792823	0.0784989	0.464646	0.999994	0.1028	0.337739	0.998785	0.092397	0.389131	0.998651	0.124854	0.243701	0.831493	0.210996	0.0471668	0.306194	0.263841	0.0129974	0.177791	0.179907	0.0934922	0.594388	0.115626	0.283378	0.871345	0.205039	0.0553211	0.395578	0.0252223	0.815559	0.999918	-0.0874317	0.417936	0.953977	0.114647	0.287501	0.999924	0.163404	0.128213	0.538982	-0.142486	0.185404	0.790756	0.0892538	0.408262	0.752108	0.306584	0.00367024	0.055767	0.216605	0.0426613	0.268083	0.649035	6.0347282726525e-12	2.97532124267317e-10
ENSG00000108578	BLMH	0.0895496	0.403974	0.810676	-0.0110518	0.918128	0.996015	-0.0923284	0.421411	0.628837	0.180656	0.0902312	0.15107	0.162888	0.127217	0.38538	-0.0716978	0.504329	0.999554	-0.0623976	0.561306	0.860077	0.156091	0.144095	0.999977	-0.0498692	0.642574	0.988727	0.0286514	0.791021	0.975626	0.0503286	0.63951	0.999994	0.139224	0.193185	0.998785	0.144795	0.175791	0.998651	0.0547019	0.610652	0.931057	0.0825258	0.44198	0.738104	0.103858	0.335573	0.638553	0.0221217	0.837902	0.964711	0.00707057	0.947871	0.994198	0.0139348	0.897471	0.970845	-0.0483417	0.654685	0.999918	0.0348085	0.747482	0.974631	-0.0102006	0.924851	0.999924	0.110545	0.305211	0.692272	0.103851	0.335603	0.857469	0.161104	0.133745	0.593325	0.280117	0.00821026	0.0738214	0.0681198	0.528291	0.77894	0.207215	0.0513639	0.0927913
ENSG00000165271	NOL6	-0.0712801	0.506822	0.857105	0.16184	0.129717	0.988997	-0.0625268	0.586553	0.756826	-0.336177	0.00127767	0.00396884	0.112131	0.295472	0.584446	-0.026565	0.804819	0.999554	0.0739494	0.491	0.826405	-0.0620654	0.563396	0.999977	0.151465	0.15651	0.984053	0.177317	0.098387	0.746244	-0.0803096	0.454377	0.999994	-0.0161418	0.880655	0.998785	-0.00831443	0.93836	0.998651	-0.0137786	0.898026	0.982373	-0.0406026	0.705591	0.887952	-0.171638	0.109827	0.383323	-0.196835	0.0660474	0.559042	-0.0478061	0.658271	0.953298	-0.122106	0.257079	0.621084	-0.143183	0.183243	0.999918	-0.0233291	0.829185	0.983358	-0.093303	0.38724	0.999924	-0.0699209	0.517418	0.819904	0.23392	0.0282704	0.675037	-0.00582235	0.957064	0.9869	-0.0728832	0.499785	0.663892	-0.0819226	0.447978	0.727251	-0.338325	0.00118351	0.00357858
ENSG00000110719	TCIRG1	0.0544601	0.612233	0.891631	0.0609681	0.570328	0.989132	0.112779	0.32556	0.547053	-0.0480644	0.654668	0.738004	-0.180585	0.0903591	0.323065	-0.0837386	0.435278	0.999554	-0.489502	1.12686877029589e-06	0.00100269	-0.0630228	0.557382	0.999977	-0.056164	0.601132	0.988727	-0.125629	0.2435	0.835015	0.0275157	0.797981	0.999994	-0.0505677	0.637918	0.998785	-0.0828616	0.440119	0.998651	-0.0291716	0.786105	0.961117	0.0992807	0.354622	0.671545	-0.0260666	0.8095	0.924566	0.103294	0.338218	0.783867	0.0456314	0.672908	0.956189	0.028914	0.78915	0.932599	0.0715114	0.507911	0.999918	0.0811367	0.452359	0.954833	-0.0927711	0.389964	0.999924	0.00742761	0.945243	0.986345	-0.155878	0.146991	0.766666	-0.206311	0.0537928	0.570258	-0.13592	0.206703	0.383319	0.0593873	0.582579	0.810162	-0.0582028	0.587969	0.678534
ENSG00000107077	KDM4C	-0.137345	0.199323	0.711553	-0.198386	0.062367	0.988997	-0.299138	0.00780289	0.0821594	0.0617307	0.565506	0.65934	-0.249146	0.018549	0.140458	0.195735	0.0660205	0.848586	0.07254	0.499322	0.829764	0.0344287	0.748739	0.999977	-0.0340635	0.751317	0.991579	0.00296815	0.978104	0.998239	-0.0580265	0.589102	0.999994	-0.0703632	0.512317	0.998785	-0.0469518	0.662168	0.998651	0.0909554	0.396605	0.87867	0.050351	0.639361	0.85696	-0.0827587	0.443342	0.717277	-0.0933506	0.386997	0.810604	0.0407138	0.706453	0.963247	0.0692274	0.521591	0.804871	-0.0201009	0.852534	0.999918	-0.11731	0.276378	0.952817	-0.00224743	0.98342	0.999924	0.0461617	0.669328	0.889009	0.0866057	0.422365	0.88454	-0.152773	0.155316	0.604965	-0.197244	0.065476	0.198252	0.0600994	0.578057	0.808377	0.0288913	0.788112	0.844968
ENSG00000162975	KCNF1	-0.217198	0.0408986	0.558874	-0.165081	0.122108	0.988997	-0.127184	0.267155	0.488242	0.16793	0.115709	0.185802	0.0814118	0.448187	0.711017	-0.0707622	0.509922	0.999554	0.0699434	0.514843	0.836969	0.0938531	0.381669	0.999977	-0.133415	0.21261	0.984053	0.0751242	0.486657	0.92687	0.0242934	0.821219	0.999994	0.062235	0.562329	0.998785	0.128442	0.230309	0.998651	0.150902	0.158073	0.801094	0.0802634	0.454637	0.746758	-0.00873181	0.935647	0.977361	-0.12348	0.251724	0.730472	0.0302343	0.77976	0.972013	0.0545591	0.613651	0.857464	-0.0211327	0.845057	0.999918	-0.0210599	0.845584	0.984872	0.172595	0.107829	0.999924	0.116944	0.277891	0.670981	0.251474	0.0181069	0.66906	0.0480067	0.656927	0.877506	-0.00325461	0.975992	0.987958	0.0900564	0.404043	0.695099	0.166805	0.118203	0.186937
ENSG00000127831	VIL1	-0.161416	0.130738	0.673301	-0.0761276	0.478285	0.989132	-0.140734	0.219077	0.436433	-0.442507	1.41221172353934e-05	7.83741720991182e-05	-0.101437	0.344213	0.629694	0.1348	0.207858	0.988194	-0.098015	0.360821	0.750724	-0.0509119	0.635628	0.999977	0.110115	0.304298	0.984053	-0.170345	0.11257	0.759334	-0.0859405	0.423257	0.999994	-0.224806	0.0341732	0.998785	-0.19149	0.0722325	0.998651	-0.133278	0.213085	0.821986	-0.162133	0.129014	0.44251	-0.277445	0.00886961	0.165837	-0.127543	0.236334	0.718966	-0.0716256	0.507232	0.920477	-0.143751	0.181492	0.551736	-0.0907094	0.40063	0.999918	0.00300536	0.97783	0.996852	-0.159423	0.137905	0.999924	-0.138355	0.198612	0.612805	-0.00392922	0.971017	0.996912	-0.169928	0.113464	0.585003	-0.27706	0.00896835	0.0760063	-0.161731	0.13222	0.423712	-0.510113	3.28403229943319e-07	2.73201023678557e-06
ENSG00000132005	RFX1	0.0533509	0.619506	0.892584	-0.00230394	0.982904	0.998544	-0.340835	0.00226141	0.0456427	-0.269297	0.010712	0.0247749	-0.175838	0.0992969	0.338073	0.159843	0.134581	0.941522	0.0775927	0.469833	0.81679	-0.107135	0.317649	0.999977	0.0169554	0.874688	0.996411	0.128909	0.231313	0.830213	0.0185362	0.863113	0.999994	0.0599581	0.576742	0.998785	0.0395505	0.712882	0.998651	0.0421336	0.695026	0.94812	0.128277	0.230913	0.565953	-0.0522114	0.629015	0.834273	0.0422661	0.695799	0.930809	0.0865486	0.422671	0.900829	0.125801	0.24285	0.607412	0.105899	0.326108	0.999918	0.12533	0.244635	0.952817	0.0319835	0.767369	0.999924	0.107506	0.318777	0.70133	0.00585823	0.9568	0.994045	-0.0979449	0.363956	0.727283	-0.202914	0.0579516	0.185168	0.138037	0.199656	0.508856	-0.285974	0.00659328	0.0159529
ENSG00000139874	SSTR1	-0.266789	0.0114947	0.424039	-0.17947	0.0923999	0.988997	0.0695492	0.54514	0.725863	-0.0296429	0.782734	0.841893	0.0214884	0.841576	0.934308	0.108657	0.310784	0.999554	0.0219717	0.83806	0.958412	0.100551	0.348466	0.999977	-0.0266184	0.804435	0.992659	0.0576301	0.593804	0.945824	-0.12307	0.250555	0.999994	-0.162952	0.127067	0.998785	-0.0861295	0.422235	0.998651	-0.097278	0.36446	0.873125	-0.177019	0.0970116	0.397367	-0.145633	0.175784	0.471552	-0.181166	0.0911824	0.592509	-0.159751	0.137085	0.834231	-0.106169	0.32487	0.678456	-0.0576588	0.59362	0.999918	-0.0263251	0.807647	0.981542	-0.11447	0.288252	0.999924	-0.269599	0.0110814	0.338641	0.0902481	0.403039	0.881865	-0.116565	0.279461	0.679206	-0.167767	0.118196	0.274465	-0.216684	0.0425835	0.267909	-0.0509124	0.635625	0.719811
ENSG00000247315	ZCCHC3	0.0930211	0.385922	0.804237	-0.0245928	0.819053	0.994393	-0.0419467	0.715378	0.842197	0.455397	7.32327899188867e-06	4.41646790449959e-05	0.093843	0.381721	0.660464	0.143366	0.180138	0.975239	0.220065	0.0382452	0.289979	-0.0428125	0.690361	0.999977	-0.128954	0.22844	0.984053	0.00988235	0.92719	0.994036	-0.111507	0.298184	0.999994	0.0221085	0.837066	0.998785	0.0984312	0.358775	0.998651	0.126237	0.238477	0.829098	0.147301	0.168351	0.494157	0.13969	0.194271	0.494896	0.0903941	0.402276	0.817667	0.104344	0.333303	0.884406	0.131007	0.223742	0.591252	-0.140115	0.192905	0.999918	-0.168276	0.117069	0.952817	-0.00206389	0.984774	0.999924	0.0412372	0.702854	0.903115	-0.0670837	0.534598	0.913311	0.0968912	0.369165	0.730118	0.214824	0.0444373	0.160912	0.101489	0.34677	0.64855	0.476598	2.34281394861924e-06	1.49752955499146e-05
ENSG00000100867	DHRS2	0.186225	0.0805799	0.641044	0.120296	0.261475	0.988997	0.109008	0.342098	0.563733	0.161852	0.129687	0.20443	0.21747	0.0406411	0.212489	-0.0667488	0.534272	0.999554	-0.203299	0.0560284	0.348082	-0.0168826	0.875221	0.999977	-0.0772926	0.471558	0.984053	0.00115007	0.991515	0.999228	0.0926071	0.38805	0.999994	0.192941	0.0700587	0.998785	0.274704	0.00918089	0.998651	0.232182	0.0285642	0.783719	0.282122	0.00739412	0.171766	0.238298	0.0253657	0.214449	0.212035	0.0473411	0.535105	0.144913	0.17795	0.840813	0.149026	0.165822	0.534981	0.0456012	0.673113	0.999918	-0.0492454	0.648653	0.964553	0.0235134	0.827856	0.999924	0.192923	0.0717252	0.477075	-0.0899556	0.404572	0.881865	-0.0148088	0.891078	0.963443	0.0229057	0.83224	0.901618	0.207249	0.0526887	0.292665	0.208233	0.0502045	0.0910447
ENSG00000144320	KIAA1715	-0.0792168	0.460559	0.83841	-0.14904	0.163329	0.988997	-0.119705	0.296532	0.519331	-0.144535	0.176575	0.262833	0.00466335	0.965405	0.985502	-0.00453685	0.966343	0.999554	0.361837	0.000493707	0.0213114	0.0196653	0.854863	0.999977	0.0701811	0.513412	0.984053	0.118394	0.271934	0.850628	0.0131676	0.902526	0.999994	-0.0792458	0.460395	0.998785	-0.097071	0.365486	0.998651	-0.0253609	0.813503	0.967039	-0.11496	0.28338	0.615064	-0.127735	0.235625	0.544855	-0.122156	0.256882	0.734295	-0.0922022	0.39289	0.894924	-0.118268	0.272448	0.635416	0.132044	0.220068	0.999918	0.140697	0.191044	0.952817	0.066118	0.540509	0.999924	-0.121834	0.258149	0.658134	0.0923504	0.392126	0.876913	-0.080055	0.458429	0.780041	-0.11167	0.300284	0.484731	-0.121366	0.259993	0.572582	-0.14692	0.169469	0.250638
ENSG00000163428	LRRC58	-0.140659	0.188591	0.706768	-0.0849516	0.428632	0.98901	0.00828714	0.942594	0.972797	0.0073735	0.945325	0.963619	-0.0860827	0.422488	0.692148	0.0242149	0.821787	0.999554	-0.0426954	0.691165	0.908712	-0.187794	0.0780163	0.999977	-0.0590309	0.58266	0.987688	0.327508	0.00184101	0.573554	-0.301494	0.004089	0.999994	-0.101356	0.344601	0.998785	-0.0942606	0.379597	0.998651	-0.18881	0.0763903	0.784433	-0.127072	0.235358	0.57095	-0.255653	0.0162151	0.18806	-0.209986	0.0495728	0.538752	-0.211069	0.0483832	0.834231	-0.197416	0.0652367	0.412441	-0.0730266	0.49894	0.999918	0.13175	0.221105	0.952817	-0.139499	0.194889	0.999924	-0.241034	0.0236831	0.390022	0.176072	0.100811	0.737406	0.0476307	0.659447	0.878174	-0.0914754	0.396647	0.575297	-0.216295	0.0429662	0.268778	-0.0171236	0.873455	0.910248
ENSG00000136560	TANK	0.00736233	0.945407	0.987275	-0.040473	0.706487	0.991084	0.187249	0.100675	0.284833	0.467995	3.75477871239482e-06	2.46519172893931e-05	0.258441	0.014471	0.123143	-0.0996134	0.353004	0.999554	0.168273	0.114956	0.482262	0.0142686	0.89442	0.999977	-0.0760241	0.478885	0.984053	-0.0309534	0.77466	0.973225	0.0511557	0.634009	0.999994	-0.0325268	0.762195	0.998785	0.00459849	0.965886	0.998651	-0.0553524	0.606408	0.930168	-0.101143	0.345624	0.664925	0.151357	0.159226	0.45292	0.0143626	0.894341	0.976263	-0.087728	0.416354	0.899333	0.00766843	0.94347	0.984544	-0.0247993	0.818599	0.999918	-0.0877363	0.41631	0.953977	0.0202142	0.851712	0.999924	-0.0662411	0.539753	0.832951	-0.0362513	0.737388	0.957444	0.219854	0.0395726	0.570258	0.339195	0.00122564	0.0403492	-0.0667917	0.536382	0.783815	0.491672	9.93417132333363e-07	7.10287415904594e-06
ENSG00000141698	NT5C3B	0.170617	0.109911	0.658353	0.00850193	0.936973	0.996021	0.127485	0.266015	0.48674	0.330126	0.00158068	0.00477671	0.0951258	0.375218	0.655634	-0.0946224	0.377762	0.999554	-0.0613081	0.568175	0.863682	0.066245	0.537368	0.999977	-0.102147	0.34083	0.984053	-0.181149	0.0912128	0.744881	0.161072	0.131573	0.999994	0.0662803	0.537151	0.998785	-0.0142618	0.89447	0.998651	0.0486466	0.650756	0.938625	0.115442	0.281353	0.612966	0.243571	0.0222086	0.204587	0.113856	0.290861	0.756552	0.0416473	0.700039	0.962403	0.094021	0.383581	0.721597	0.0399801	0.711508	0.999918	-0.0993921	0.356877	0.952817	0.0533237	0.621716	0.999924	0.160074	0.136281	0.548659	-0.107571	0.318487	0.852081	0.112038	0.298683	0.68987	0.283281	0.00748555	0.0715686	0.143062	0.183617	0.490604	0.379526	0.000244395	0.000904784
ENSG00000119242	CCDC92	0.0448901	0.676155	0.912987	-0.158594	0.137695	0.988997	-0.265834	0.0186541	0.123695	-0.146127	0.171808	0.257183	-0.216735	0.0413417	0.214765	0.102222	0.340475	0.999554	0.195372	0.0665346	0.376262	0.0950663	0.375518	0.999977	0.07095	0.508797	0.984053	-0.148182	0.16826	0.790074	0.0872415	0.416246	0.999994	-0.0178506	0.868129	0.998785	-0.0600815	0.575957	0.998651	0.0753515	0.482795	0.90103	0.164589	0.123242	0.434459	0.071883	0.505704	0.759523	0.104794	0.331211	0.779955	0.130823	0.224401	0.852608	0.155915	0.146896	0.513054	0.102474	0.342087	0.999918	0.010895	0.919752	0.992138	0.116076	0.281496	0.999924	0.121471	0.259579	0.658923	-0.122736	0.254612	0.828249	-0.0826518	0.443934	0.772538	-0.0112666	0.917025	0.954428	0.192515	0.072339	0.33057	-0.168093	0.115349	0.183051
ENSG00000137210	TMEM14B	0.128847	0.22883	0.726599	0.125906	0.239719	0.988997	0.345826	0.0019272	0.0427934	0.195086	0.0669422	0.117974	0.108394	0.31196	0.599618	-0.154243	0.148963	0.955068	-0.0334093	0.755942	0.932818	-0.0826	0.441569	0.999977	0.0619497	0.564126	0.986599	-0.00490479	0.963826	0.997535	0.104818	0.328289	0.999994	0.165952	0.120123	0.998785	0.160295	0.133468	0.998651	0.0922726	0.389773	0.878049	0.125779	0.240196	0.574689	0.293147	0.00557445	0.156989	0.207394	0.0525199	0.543376	0.0971623	0.36782	0.891319	0.129313	0.22984	0.597195	0.011847	0.912766	0.999918	-0.0921204	0.393312	0.952817	0.0806326	0.455183	0.999924	0.155789	0.147225	0.558697	-0.0999597	0.354123	0.865588	0.23726	0.0260303	0.570258	0.357101	0.000636997	0.0372738	0.148413	0.167592	0.470061	0.244915	0.0207112	0.0428176
ENSG00000136848	DAB2IP	-0.016544	0.877704	0.968485	0.0990814	0.355593	0.988997	-0.060113	0.60111	0.767245	0.294796	0.00504119	0.0129682	-0.0900384	0.401403	0.675736	0.0174535	0.871037	0.999554	-0.259382	0.0141051	0.171419	-0.0962233	0.369709	0.999977	-0.0304634	0.776874	0.991579	-0.00441417	0.967442	0.997535	-0.0148084	0.89045	0.999994	-0.015536	0.885103	0.998785	-0.119589	0.264308	0.998651	-0.0679268	0.527065	0.912778	0.121521	0.256613	0.591	0.0458462	0.671457	0.858656	0.128111	0.234239	0.718857	0.0528872	0.624576	0.948248	0.154161	0.151553	0.51862	-0.0133804	0.901529	0.999918	0.0391594	0.717177	0.972321	0.087715	0.416423	0.999924	0.175398	0.102143	0.511593	-0.23239	0.0293494	0.675037	-0.114814	0.286797	0.683282	0.00498056	0.963267	0.981043	0.177579	0.0978831	0.371459	0.305823	0.00356246	0.00934921
ENSG00000198517	MAFK	0.043637	0.68471	0.916913	0.210078	0.0481589	0.988997	0.342446	0.00214823	0.0446937	-0.176518	0.097976	0.161875	0.0747161	0.486504	0.738733	-0.121449	0.256897	0.999554	-0.236902	0.0254004	0.23957	-0.155555	0.145495	0.999977	0.0724513	0.499848	0.984053	-0.203275	0.0574973	0.716393	0.0847751	0.429596	0.999994	0.0736385	0.492829	0.998785	0.0374124	0.72778	0.998651	-0.0119747	0.911318	0.985638	0.0378676	0.724599	0.895108	0.0536443	0.619619	0.830475	0.0862097	0.424497	0.827672	0.0298392	0.782566	0.972813	0.0447976	0.678554	0.885572	-0.00835515	0.938418	0.999918	-0.0815354	0.450134	0.954833	-0.0885868	0.411788	0.999924	-0.00759833	0.943986	0.985874	-0.0832762	0.440487	0.890579	-0.0214361	0.84286	0.947514	-0.0403059	0.709261	0.82042	0.026061	0.809541	0.926169	-0.177828	0.0954687	0.156675
ENSG00000162852	CNST	0.125646	0.240699	0.733342	-0.0598853	0.577205	0.989132	0.149014	0.192884	0.406229	0.464544	4.52075876711255e-06	2.89234031084083e-05	0.291231	0.00562431	0.0776107	-0.088443	0.409831	0.999554	0.215743	0.0423034	0.305026	0.0287815	0.788899	0.999977	-0.0848197	0.429352	0.984053	0.0656206	0.543566	0.938698	-0.0207185	0.847182	0.999994	-0.00159969	0.988129	0.998945	0.0428232	0.690287	0.998651	0.00789425	0.94147	0.991282	-0.0573944	0.593173	0.83209	0.0963501	0.371857	0.667222	-0.0327897	0.761678	0.94825	-0.0511405	0.636077	0.950598	-0.0134886	0.900737	0.972383	-0.0535926	0.619957	0.999918	-0.0712321	0.509575	0.957734	0.0558024	0.605581	0.999924	-0.032859	0.761189	0.925381	0.0425839	0.693625	0.94808	0.121093	0.261077	0.669189	0.242475	0.0228354	0.113881	-0.0511586	0.635958	0.841874	0.48007	1.92975164470255e-06	1.27058268100257e-05
ENSG00000178381	ZFAND2A	0.336946	0.00124324	0.170648	0.155167	0.146514	0.988997	0.185615	0.103735	0.289045	0.13416	0.210043	0.302517	0.44822	1.05904818443747e-05	0.00415746	-0.0402946	0.707722	0.999554	0.071992	0.502577	0.831606	0.138026	0.197081	0.999977	-0.143349	0.18019	0.984053	-0.229907	0.0311745	0.663458	0.0292825	0.785312	0.999994	0.120178	0.261945	0.998785	0.177341	0.0963952	0.998651	0.123889	0.247393	0.83374	0.205969	0.0528122	0.3175	0.12384	0.250331	0.560886	0.0954661	0.376281	0.805525	0.0537071	0.619209	0.947342	0.167262	0.119325	0.484087	-0.0810239	0.452991	0.999918	-0.133481	0.215043	0.952817	0.083243	0.44067	0.999924	0.268189	0.0115263	0.340616	0.00308427	0.977248	0.997371	0.247207	0.0202322	0.570258	0.310836	0.00320258	0.0539101	0.223042	0.0367266	0.255478	0.18578	0.0813207	0.136801
ENSG00000181467	RAP2B	0.0138666	0.897378	0.973911	0.00991478	0.926527	0.996021	0.12956	0.258247	0.478885	0.683129	1.64313007644523e-13	2.62976649003996e-11	-0.166708	0.118421	0.371397	-0.0113768	0.915729	0.999554	-0.0517459	0.630096	0.886957	-0.106335	0.321295	0.999977	-0.0902456	0.400316	0.984053	-0.0218668	0.839744	0.983657	0.00338471	0.974887	0.999994	0.0893554	0.404998	0.998785	0.0312476	0.771286	0.998651	0.0262084	0.807389	0.965433	0.149119	0.163103	0.488329	0.261151	0.0139871	0.180566	0.20205	0.0590511	0.549803	0.0784468	0.467535	0.910895	0.199799	0.0619931	0.40908	0.0387491	0.720017	0.999918	-0.0978227	0.364558	0.952817	0.0634929	0.556738	0.999924	0.105158	0.329524	0.708078	-0.192438	0.0724553	0.718158	0.0798098	0.459811	0.780595	0.191413	0.0740191	0.211719	0.1777	0.0976513	0.371156	0.708926	7.54951656745106e-15	1.8054625483033e-12
ENSG00000109790	KLHL5	-0.106226	0.321796	0.777425	-0.0850373	0.428165	0.98901	0.140402	0.220177	0.437286	0.218337	0.0398274	0.0759113	-0.0316396	0.768497	0.89949	0.00421464	0.968732	0.999554	0.0936849	0.382527	0.765354	-0.0588689	0.583697	0.999977	0.0311723	0.771822	0.991579	0.185424	0.0837026	0.739467	-0.136993	0.200488	0.999994	-0.0329414	0.759256	0.998785	-0.109923	0.305143	0.998651	-0.174363	0.10221	0.786587	-0.185514	0.0817644	0.371601	-0.0252464	0.815387	0.927028	-0.0857638	0.426906	0.829957	-0.149733	0.1638	0.835275	-0.104479	0.332673	0.685239	0.0199545	0.853596	0.999918	0.0366518	0.734593	0.974108	0.0204061	0.850321	0.999924	-0.0641751	0.552498	0.837726	0.00284967	0.978978	0.997761	-0.0260088	0.809914	0.937629	-0.0858765	0.426296	0.601976	-0.125175	0.245221	0.558846	0.200421	0.0596746	0.105318
ENSG00000162616	DNAJB4	-0.0769634	0.473453	0.843223	-0.0459313	0.669077	0.990089	-0.078787	0.492927	0.686653	-0.657161	2.66608957133485e-12	2.03189229381659e-10	0.229819	0.0302694	0.181631	-0.0120042	0.911101	0.999554	-0.181416	0.0888628	0.428246	0.116166	0.278323	0.999977	0.0370894	0.73004	0.990182	-0.077408	0.473469	0.922207	-0.0846246	0.430418	0.999994	-0.0706563	0.510557	0.998785	-0.0785214	0.464518	0.998651	-0.156405	0.14328	0.797371	-0.195449	0.0664251	0.343032	-0.309115	0.00338495	0.144036	-0.264327	0.0128254	0.478955	-0.202298	0.0587337	0.834231	-0.207045	0.0529278	0.393329	-0.117588	0.275232	0.999918	-0.0568107	0.599071	0.963255	-0.203495	0.0572232	0.999924	-0.12084	0.262081	0.660086	0.265195	0.0125227	0.646105	-0.00211511	0.984396	0.994296	-0.239717	0.0244807	0.117657	-0.200338	0.0612771	0.30975	-0.678216	2.84439138908965e-13	2.66578410997294e-11
ENSG00000126870	WDR60	-0.0414918	0.699448	0.92166	-0.130234	0.223816	0.988997	-0.0820333	0.475223	0.672351	0.281088	0.00762328	0.018443	-0.267212	0.0113594	0.108445	0.0775179	0.470263	0.999554	0.11348	0.289663	0.691684	-0.0245026	0.819706	0.999977	-0.0840964	0.433311	0.984053	-0.0175386	0.871159	0.989482	-0.135584	0.205201	0.999994	-0.063505	0.554364	0.998785	-0.0203755	0.849682	0.998651	0.0853331	0.426554	0.888377	-0.0239213	0.823913	0.936535	-0.104577	0.332219	0.63532	-0.104551	0.332339	0.77998	0.00587523	0.956675	0.995089	-0.0468253	0.664857	0.879738	-0.0629077	0.560388	0.999918	0.00917139	0.932415	0.994523	-0.123252	0.252607	0.999924	-0.170569	0.112091	0.525725	0.133754	0.214098	0.80507	0.132593	0.218139	0.642588	0.0431697	0.689625	0.806539	-0.0859935	0.425664	0.711181	0.263199	0.0127019	0.0279806
ENSG00000100982	PCIF1	0.0184798	0.863525	0.965483	0.0421838	0.694681	0.991064	-0.292675	0.00931397	0.0897296	-0.296142	0.00483538	0.0124975	-0.196098	0.0655112	0.274544	0.151349	0.156831	0.963262	0.0541679	0.614145	0.880826	-0.0914255	0.394158	0.999977	0.0920715	0.390811	0.984053	0.053535	0.620334	0.94931	-0.0206239	0.847871	0.999994	0.0481199	0.654294	0.998785	0.078327	0.465628	0.998651	0.0757359	0.480558	0.900928	0.248635	0.0187997	0.221367	0.0267997	0.804248	0.922137	0.0532735	0.622045	0.907856	0.190132	0.0760114	0.834231	0.242007	0.0231078	0.326174	0.0320545	0.766867	0.999918	0.0655047	0.544279	0.959664	0.0647264	0.549083	0.999924	0.145905	0.174968	0.589633	-0.0050847	0.9625	0.99522	-0.0823351	0.445688	0.773013	-0.0961537	0.372837	0.553852	0.234706	0.0277287	0.231033	-0.289222	0.00597853	0.0146461
ENSG00000184012	TMPRSS2	-0.0734621	0.493869	0.853224	0.0150789	0.888462	0.995122	0.104644	0.361889	0.580529	0.192125	0.0712744	0.124046	-0.11632	0.277682	0.566538	-0.0430038	0.689048	0.999554	-0.408163	7.17076337859446e-05	0.00647287	-0.0470667	0.661392	0.999977	-0.133965	0.210713	0.984053	-0.106367	0.323962	0.870113	-0.0616351	0.566109	0.999994	-0.103568	0.33412	0.998785	-0.16588	0.120286	0.998651	-0.110062	0.304532	0.853257	0.0673487	0.530596	0.795817	0.014026	0.896804	0.961402	0.0787172	0.465998	0.849687	-0.00376974	0.972193	0.998001	0.0522462	0.628786	0.865298	0.0391434	0.717288	0.999918	0.096569	0.370766	0.952817	0.00391587	0.971116	0.999924	0.037382	0.729507	0.912569	-0.193336	0.0711075	0.718088	-0.109129	0.311484	0.696827	-0.0443462	0.681617	0.800864	0.0705836	0.513446	0.76989	0.182794	0.0864225	0.143929
ENSG00000146833	TRIM4	0.110482	0.302676	0.769002	-0.00757519	0.943832	0.996021	-0.320025	0.00428643	0.06189	-0.354765	0.000646764	0.00219914	0.0900744	0.401213	0.675649	-0.0493552	0.646009	0.999554	0.051704	0.630373	0.886957	-0.0248569	0.817144	0.999977	-0.0612061	0.568821	0.986599	0.309606	0.003332	0.574859	-0.0381714	0.72248	0.999994	0.0214771	0.841658	0.998785	0.126562	0.237259	0.998651	0.0302027	0.778735	0.960482	0.0167071	0.876508	0.957152	-0.0974872	0.366213	0.662386	-0.100028	0.353794	0.792132	-0.00961588	0.929148	0.991916	-0.0655311	0.544117	0.817785	0.00327433	0.975846	0.999918	0.1413	0.18913	0.952817	-0.0177416	0.869681	0.999924	-0.0620699	0.565632	0.843931	0.211128	0.048319	0.695079	0.128826	0.231614	0.651386	0.0517664	0.631946	0.766439	-0.0660887	0.540689	0.786298	-0.337291	0.00122803	0.00369508
ENSG00000104936	DMPK	0.143851	0.178655	0.702221	0.234262	0.0271314	0.988997	0.293514	0.0091044	0.0885583	0.0736548	0.492734	0.593511	-0.0373764	0.728031	0.878271	-0.140147	0.190219	0.981591	-0.198391	0.0623595	0.364146	-0.138875	0.194315	0.999977	0.0564248	0.599441	0.988727	-0.14186	0.187363	0.805094	0.149769	0.161257	0.999994	0.086673	0.419301	0.998785	0.0732479	0.495133	0.998651	0.0562941	0.600289	0.929048	0.137241	0.199667	0.530424	0.090885	0.399714	0.687197	0.12895	0.231162	0.715709	0.10516	0.329516	0.882811	0.151524	0.158761	0.526515	0.0606837	0.57436	0.999918	-0.0445491	0.680239	0.968123	-0.0680735	0.528572	0.999924	0.0798325	0.459683	0.789709	-0.0945515	0.380892	0.874531	-0.0434042	0.688027	0.889269	-0.0347622	0.747806	0.846142	0.139096	0.196195	0.50528	0.070284	0.512793	0.610924
ENSG00000066422	ZBTB11	0.0986554	0.357676	0.79481	0.0285418	0.790616	0.993513	0.0454434	0.692791	0.828213	-0.249995	0.0181394	0.0390126	0.115891	0.279473	0.568236	0.00698392	0.948209	0.999554	0.0429253	0.689587	0.908689	0.0350831	0.744126	0.999977	-0.0525041	0.625084	0.988727	0.0487888	0.651698	0.954548	-0.285819	0.00662394	0.999994	-0.210989	0.0471742	0.998785	-0.133438	0.212531	0.998651	-0.177994	0.0951555	0.786587	-0.181581	0.0885668	0.384944	-0.388149	0.000186433	0.127588	-0.262508	0.0134799	0.478955	-0.225062	0.0350128	0.834231	-0.248394	0.0196205	0.320328	-0.119671	0.266759	0.999918	0.0688712	0.523741	0.959664	-0.226013	0.0342299	0.999924	-0.232112	0.0295492	0.399725	0.156671	0.144921	0.766666	0.00589488	0.95653	0.9869	-0.206537	0.053525	0.177869	-0.259286	0.0147111	0.185258	-0.289692	0.00589395	0.014473
ENSG00000101347	SAMHD1	-0.20871	0.0496693	0.581553	-0.122118	0.254266	0.988997	-0.0623982	0.587324	0.757305	-0.23503	0.0266175	0.0541459	-0.0721617	0.501567	0.749039	-0.117656	0.272165	0.999554	-0.225328	0.0337478	0.273525	0.11609	0.278643	0.999977	0.0803297	0.454263	0.984053	-0.0453636	0.674719	0.959897	-0.0497451	0.643402	0.999994	-0.149241	0.162756	0.998785	-0.181269	0.0891259	0.998651	-0.153029	0.152227	0.79866	-0.162992	0.126972	0.439909	-0.198896	0.0632067	0.303287	-0.101645	0.346025	0.788199	-0.116088	0.281446	0.8707	-0.135905	0.206754	0.574253	-0.0562695	0.602562	0.999918	0.10132	0.347576	0.952817	-0.0326211	0.762867	0.999924	-0.0412312	0.702896	0.903115	0.0156766	0.884738	0.984632	-0.127084	0.238039	0.65523	-0.16701	0.11989	0.276913	-0.114421	0.288457	0.599592	-0.244058	0.0211745	0.0436454
ENSG00000181061	HIGD1A	0.110177	0.304024	0.770149	0.112824	0.292478	0.988997	0.251718	0.026206	0.143998	0.20732	0.0512424	0.0941081	0.0395705	0.712743	0.871238	-0.088411	0.410001	0.999554	-0.0618928	0.564484	0.861858	-0.0884179	0.409964	0.999977	0.161141	0.131405	0.984053	-0.0203445	0.850767	0.986595	0.00644211	0.952222	0.999994	0.101151	0.345583	0.998785	0.0515028	0.631707	0.998651	-0.0470369	0.661593	0.941062	0.111137	0.299802	0.628673	0.227422	0.0330965	0.232077	0.164856	0.124809	0.624975	0.0113591	0.916346	0.990354	0.0840114	0.436448	0.753776	0.0133819	0.901518	0.999918	-0.101428	0.347062	0.952817	-0.0127644	0.906042	0.999924	0.105417	0.328328	0.706942	-0.167813	0.118094	0.749958	0.156679	0.144899	0.600911	0.238894	0.0249909	0.118631	0.109735	0.30879	0.618754	0.261006	0.0134925	0.0295096
ENSG00000146063	TRIM41	0.0616408	0.566073	0.879591	0.174702	0.101536	0.988997	-0.139872	0.221941	0.439488	-0.290589	0.00573542	0.0145119	0.140785	0.18819	0.466852	0.0295834	0.783159	0.999554	-0.00156586	0.98838	0.997145	-0.115434	0.281384	0.999977	0.10871	0.310545	0.984053	0.0893582	0.407712	0.902062	-0.064016	0.551175	0.999994	0.0276525	0.796998	0.998785	0.123622	0.248422	0.998651	0.0785909	0.464122	0.897014	-0.0269718	0.801892	0.927049	0.00734022	0.945886	0.980378	-0.0103204	0.923971	0.983925	0.0833447	0.44011	0.904217	-0.0684884	0.526057	0.807168	-0.15225	0.156752	0.999918	-0.0258469	0.811076	0.982159	-0.126631	0.23973	0.999924	-0.0794534	0.461824	0.790993	0.0678746	0.52978	0.912584	0.156285	0.145927	0.602997	0.110241	0.306552	0.4907	-0.0912665	0.397731	0.690048	-0.297239	0.00467319	0.0118098
ENSG00000152778	IFIT5	-0.0189403	0.860159	0.964808	-0.00802683	0.940489	0.996021	0.144821	0.20585	0.421882	0.6672	9.38138455808257e-13	9.25066763580408e-11	-0.138489	0.19557	0.476746	-0.0411243	0.701984	0.999554	-0.0882336	0.410945	0.783121	-0.0837205	0.435377	0.999977	-0.0774246	0.470799	0.984053	0.0395823	0.714253	0.96405	0.115828	0.279737	0.999994	0.170904	0.109306	0.998785	0.162969	0.127026	0.998651	0.172004	0.10701	0.786587	0.238131	0.0246277	0.244116	0.336542	0.00134608	0.133835	0.316933	0.002625	0.438346	0.196217	0.0669193	0.834231	0.263377	0.0131637	0.294561	0.130534	0.225436	0.999918	-0.00139461	0.989711	0.998603	0.192592	0.0722232	0.999924	0.254827	0.0165745	0.358735	-0.234208	0.028071	0.675037	-0.0147407	0.891576	0.963443	0.19955	0.0623249	0.192708	0.279137	0.00844685	0.157066	0.696863	3.33066907387547e-14	5.21036847752278e-12
ENSG00000183207	RUVBL2	-0.158929	0.136854	0.679509	-0.0171756	0.873073	0.995122	-0.306378	0.00636978	0.074824	-0.119129	0.266164	0.36505	0.0252587	0.814241	0.921757	0.0225242	0.834046	0.999554	-0.0369972	0.730685	0.923737	-0.0817111	0.446515	0.999977	0.0927842	0.387139	0.984053	-0.135396	0.208477	0.815853	0.0745733	0.48734	0.999994	0.0881696	0.411285	0.998785	0.115091	0.282828	0.998651	0.146736	0.170009	0.808157	0.203844	0.0553591	0.323722	0.105702	0.327013	0.63134	0.0546459	0.613086	0.90396	0.189215	0.0774627	0.834231	0.135629	0.207687	0.575229	-0.0885606	0.411927	0.999918	-0.102858	0.34027	0.952817	-0.0304337	0.778345	0.999924	0.143059	0.183627	0.5978	0.0549096	0.611372	0.930919	0.0774939	0.472977	0.788409	0.154641	0.150266	0.316249	0.179064	0.0950632	0.3675	-0.100674	0.347876	0.448501
ENSG00000151332	MBIP	0.062453	0.560958	0.876986	0.00142372	0.989435	0.999543	0.250302	0.0270895	0.146066	0.624612	6.10267392175956e-11	2.36447362413649e-09	0.0177595	0.868797	0.944469	-0.077165	0.472292	0.999554	0.0846197	0.430445	0.792847	-0.0502233	0.640211	0.999977	-0.140543	0.188957	0.984053	-0.11187	0.299414	0.859854	0.0253002	0.813941	0.999994	0.0298741	0.781082	0.998785	0.037988	0.723759	0.998651	0.0558128	0.603413	0.929549	0.0501217	0.640889	0.8579	0.207603	0.0522773	0.278894	0.122691	0.25479	0.732905	0.0326335	0.76278	0.970157	0.120344	0.264057	0.6282	-0.00976657	0.92804	0.999918	-0.166904	0.120129	0.952817	0.0129307	0.904823	0.999924	0.0483909	0.654356	0.881485	-0.137901	0.200101	0.79639	0.0986095	0.360694	0.725393	0.205616	0.0546229	0.179795	0.0733672	0.496934	0.75823	0.627386	4.74016381701858e-11	1.52046783860523e-09
ENSG00000174233	ADCY6	-0.0861315	0.422224	0.820625	-0.0373408	0.72828	0.992086	-0.172213	0.131637	0.328584	-0.444992	1.24682514532903e-05	7.02639327565435e-05	-0.190603	0.0735877	0.292101	0.0492812	0.646504	0.999554	-0.132328	0.216394	0.616763	-0.0341902	0.750422	0.999977	0.0589891	0.582927	0.987688	0.0293129	0.78631	0.975146	-0.0702715	0.512868	0.999994	-0.164707	0.122969	0.998785	-0.199453	0.0609424	0.998651	-0.199028	0.0615063	0.783719	-0.234601	0.0269038	0.251126	-0.292757	0.00564095	0.156989	-0.184571	0.0851605	0.587038	-0.129167	0.23037	0.855309	-0.217384	0.0419029	0.36852	-0.00944846	0.930378	0.999918	0.156922	0.14427	0.952817	-0.166303	0.121489	0.999924	-0.18145	0.0906665	0.49845	0.058244	0.589871	0.925974	-0.211582	0.0478273	0.570258	-0.334142	0.0014642	0.0436688	-0.233007	0.0289096	0.235804	-0.484849	1.47231523550673e-06	1.00042425832635e-05
ENSG00000180488	FAM73A	-0.268868	0.0108424	0.416214	-0.252975	0.0167628	0.988997	-0.256828	0.0232175	0.135473	-0.166097	0.119795	0.191314	-0.10104	0.346116	0.630795	0.0295323	0.783525	0.999554	0.175762	0.099445	0.450828	-0.0910353	0.396189	0.999977	0.0766923	0.475018	0.984053	0.31239	0.00304547	0.574859	-0.216995	0.0410931	0.999994	-0.16109	0.131529	0.998785	-0.0960011	0.37082	0.998651	-0.157846	0.139584	0.797371	-0.167497	0.116664	0.426816	-0.245248	0.0212772	0.202011	-0.23105	0.0303227	0.510344	-0.213039	0.0462779	0.834231	-0.191285	0.0742161	0.424313	-0.0517274	0.632203	0.999918	0.095803	0.374591	0.952817	-0.119039	0.269309	0.999924	-0.237874	0.0256358	0.393881	0.175174	0.102589	0.740363	-0.00391593	0.971115	0.99043	-0.133984	0.213304	0.390704	-0.234661	0.0277595	0.231033	-0.195203	0.0667754	0.115884
ENSG00000130159	ECSIT	0.175535	0.0998909	0.651365	0.0116766	0.913517	0.995455	-0.0225422	0.84469	0.92159	0.259293	0.0141391	0.0314696	-0.0349759	0.744881	0.887458	-0.0576077	0.591798	0.999554	-0.289385	0.00594908	0.102379	0.043546	0.685333	0.999977	-0.0771689	0.472269	0.984053	-0.302157	0.00422107	0.581565	0.134787	0.207902	0.999994	0.0511273	0.634197	0.998785	0.0378397	0.724794	0.998651	0.109314	0.307846	0.853257	0.21851	0.0396657	0.291119	0.110625	0.304859	0.613564	0.136862	0.203547	0.694831	0.092399	0.391876	0.894697	0.0878656	0.41562	0.742792	0.00962207	0.929102	0.999918	-0.0649139	0.547924	0.959664	-0.0535213	0.620423	0.999924	0.0902204	0.403184	0.75425	-0.114584	0.287769	0.840687	0.0507651	0.63856	0.867946	0.174228	0.104487	0.256232	0.151626	0.158477	0.458633	0.249086	0.0185785	0.0390094
ENSG00000008517	IL32	-0.115234	0.282223	0.755195	0.014204	0.894895	0.995122	0.0275051	0.811073	0.90074	0.1237	0.248118	0.345357	-0.126231	0.238498	0.527331	-0.00814674	0.939601	0.999554	-0.440502	1.56030405364938e-05	0.0029362	0.00527593	0.960864	0.999977	-0.106951	0.318484	0.984053	0.066634	0.537347	0.938435	-0.0911099	0.3958	0.999994	-0.0106068	0.921414	0.998785	-0.0866259	0.419555	0.998651	-0.102623	0.338574	0.862529	0.127722	0.232953	0.568742	0.0366758	0.734426	0.888687	0.117635	0.275039	0.745648	0.0292099	0.787042	0.973503	0.117324	0.27632	0.639786	0.0470012	0.663674	0.999918	0.0705177	0.51384	0.957734	0.0419016	0.698296	0.999924	0.135459	0.208261	0.623185	-0.162902	0.129405	0.758464	-0.21302	0.0462984	0.570258	-0.115238	0.285006	0.468332	0.155212	0.14875	0.445648	0.139176	0.193339	0.278575
ENSG00000151414	NEK7	-0.200855	0.0591122	0.605396	-0.172123	0.106764	0.988997	-0.161323	0.158237	0.364289	-0.416733	4.85916157995092e-05	0.000230558	-0.181948	0.0879137	0.318439	0.127347	0.234338	0.999554	0.0170551	0.873957	0.967336	-0.116981	0.274942	0.999977	0.138829	0.194462	0.984053	0.155207	0.148761	0.77648	-0.145091	0.174901	0.999994	-0.154984	0.146994	0.998785	-0.180087	0.0912661	0.998651	-0.166487	0.118916	0.791025	-0.151484	0.156458	0.478207	-0.244572	0.0216483	0.203221	-0.149293	0.165057	0.661801	-0.138229	0.199022	0.844772	-0.148331	0.167829	0.537093	0.0157688	0.884064	0.999918	0.0664852	0.538257	0.959664	-0.136304	0.205413	0.999924	-0.14	0.193274	0.60705	0.0471054	0.662974	0.938968	-0.123704	0.250855	0.663732	-0.273639	0.00988863	0.0790103	-0.156981	0.144118	0.440657	-0.445892	1.19156401319209e-05	6.32279542424756e-05
ENSG00000172890	NADSYN1	-0.0730765	0.496145	0.853486	0.0562255	0.600734	0.989132	-0.068644	0.550398	0.729771	-0.120868	0.259197	0.357475	-0.0883255	0.410456	0.683852	-0.0819875	0.444974	0.999554	-0.125999	0.23937	0.642043	-0.0275938	0.797419	0.999977	0.073923	0.491155	0.984053	-0.0248405	0.818303	0.981134	0.0482586	0.653362	0.999994	0.123966	0.247097	0.998785	0.0883037	0.410572	0.998651	0.0822382	0.443578	0.893965	0.216856	0.0412253	0.293588	0.139009	0.196476	0.497779	0.0746613	0.489354	0.86042	0.147798	0.169378	0.838677	0.184168	0.0858556	0.442006	0.00718364	0.947039	0.999918	-0.00241767	0.982164	0.997389	0.0661954	0.540034	0.999924	0.189476	0.0770477	0.482544	0.0125058	0.907937	0.987052	-0.0924169	0.391784	0.741784	-0.0563805	0.601845	0.743807	0.223333	0.0364753	0.254962	-0.0955767	0.372949	0.473664
ENSG00000025293	PHF20	0.0637025	0.55313	0.873439	-0.0619238	0.564289	0.989132	0.0674367	0.557447	0.735043	0.01056	0.92176	0.94604	0.279047	0.00809386	0.0919721	-0.00485563	0.963979	0.999554	0.174655	0.101628	0.454715	0.190619	0.0735626	0.999977	-0.0192686	0.85776	0.995847	-0.0425513	0.693848	0.961068	-0.121045	0.258497	0.999994	-0.147095	0.168956	0.998785	-0.107823	0.314534	0.998651	-0.17997	0.0914798	0.784433	-0.319515	0.00227235	0.130244	-0.129995	0.227373	0.534908	-0.209592	0.0500119	0.540029	-0.233631	0.0284714	0.834231	-0.280197	0.00819114	0.262596	-0.128552	0.232616	0.999918	-0.0605369	0.575288	0.961647	-0.168011	0.117655	0.999924	-0.301047	0.0043702	0.320163	0.132867	0.217181	0.806779	0.0505418	0.640039	0.868327	0.0504448	0.640682	0.773248	-0.341342	0.0011354	0.0869927	0.0117183	0.91321	0.93833
ENSG00000157593	SLC35B2	-0.084824	0.429328	0.821925	0.064217	0.549923	0.989132	-0.041694	0.71702	0.842558	-0.480069	1.92976842061654e-06	1.38642133146919e-05	0.0818842	0.445549	0.710026	0.0569403	0.596105	0.999554	-0.158341	0.13833	0.518505	-0.138857	0.194372	0.999977	0.137648	0.198322	0.984053	-0.047452	0.660645	0.95619	0.0263525	0.80635	0.999994	0.0157926	0.883218	0.998785	-0.0171368	0.873358	0.998651	-0.0651409	0.544186	0.916916	-0.0253608	0.813503	0.932202	-0.0849038	0.431573	0.708955	-0.0905018	0.401713	0.817413	-0.00567686	0.958136	0.99529	-0.0322451	0.765521	0.922463	-0.126979	0.23843	0.999918	-0.0869637	0.420441	0.953977	-0.0993289	0.357184	0.999924	0.046177	0.669224	0.88899	0.102621	0.341392	0.859737	0.0517678	0.631936	0.864301	-0.0786531	0.466362	0.636897	-0.00326585	0.975909	0.991777	-0.465299	4.34152961670264e-06	2.59494010931098e-05
ENSG00000100503	NIN	-0.0934069	0.383947	0.802974	-0.148664	0.164407	0.988997	-0.217368	0.0559177	0.209664	0.0409129	0.703445	0.777836	-0.0769547	0.473503	0.729919	0.0118208	0.912453	0.999554	0.183259	0.0856114	0.421593	0.0681662	0.525607	0.999977	-0.0613196	0.568103	0.986599	0.275717	0.00932022	0.616215	-0.0653441	0.542928	0.999994	0.00487924	0.963804	0.998945	-0.00170384	0.987357	0.999112	-0.0535598	0.618134	0.932882	-0.183036	0.086	0.380706	-0.0925812	0.390939	0.681287	-0.147795	0.169388	0.665741	-0.0810867	0.452639	0.908159	-0.154933	0.149489	0.515755	0.0366247	0.734782	0.999918	0.0997467	0.355155	0.952817	-0.0469779	0.66383	0.999924	-0.175771	0.101404	0.511559	0.206232	0.0538867	0.700945	0.017241	0.873327	0.957978	-0.10134	0.347481	0.531019	-0.192268	0.0727132	0.330899	-0.00101252	0.992486	0.994799
ENSG00000204560	DHX16	0.0573537	0.593435	0.88885	0.0329634	0.7591	0.992086	-0.282042	0.012359	0.101893	-0.423905	3.48003776422523e-05	0.000172435	-0.0669195	0.533224	0.769666	0.107915	0.314117	0.999554	0.0861824	0.421948	0.788695	-0.000912106	0.993232	0.999977	0.132694	0.215115	0.984053	0.0312437	0.772603	0.972998	-0.100598	0.34824	0.999994	-0.0293279	0.784987	0.998785	-0.00769537	0.942942	0.998651	-0.0236412	0.825942	0.969075	-0.0485303	0.651537	0.863514	-0.232156	0.0295173	0.223228	-0.276752	0.00904802	0.478803	-0.0611931	0.571146	0.938491	-0.115622	0.283394	0.645696	-0.105946	0.325891	0.999918	0.0328785	0.761051	0.977267	-0.135754	0.207263	0.999924	-0.0867828	0.421413	0.765285	0.315891	0.0027165	0.489099	0.0229236	0.832111	0.944717	-0.132271	0.219269	0.397648	-0.101133	0.348473	0.649438	-0.433018	2.2519914209207e-05	0.000110821
ENSG00000133103	COG6	-0.100922	0.346684	0.790304	-0.0581941	0.588025	0.989132	-0.166932	0.144078	0.345635	-0.41687	4.82878031373701e-05	0.00022943	-0.0961812	0.369919	0.65142	0.0857368	0.424362	0.999554	0.0314792	0.769638	0.937833	-0.0911367	0.39566	0.999977	0.0911291	0.3957	0.984053	0.0919747	0.394064	0.895856	0.02557	0.811993	0.999994	-0.0019214	0.985742	0.998945	-0.0345249	0.74806	0.998651	-0.0233224	0.828253	0.969593	-0.0848428	0.429226	0.730457	-0.110029	0.307487	0.615684	-0.0734979	0.496166	0.863143	-0.0202345	0.851565	0.981426	-0.0761948	0.480451	0.780009	0.0915749	0.396132	0.999918	0.0678437	0.529968	0.959664	-0.0299673	0.781657	0.999924	-0.0561198	0.603529	0.859995	0.0653325	0.545341	0.915854	-0.143331	0.182785	0.621803	-0.234928	0.0275779	0.124096	-0.0823148	0.4458	0.725485	-0.430672	2.52191485201614e-05	0.00012251
ENSG00000095637	SORBS1	-0.0488868	0.649146	0.903381	-0.033269	0.756935	0.992086	0.25869	0.0222028	0.133193	0.058733	0.584567	0.676597	-0.0283364	0.792089	0.911955	-0.0681878	0.525475	0.999554	-0.113661	0.288891	0.690974	0.0245646	0.819257	0.999977	0.00524057	0.961126	0.998063	-0.0439568	0.684263	0.96004	0.0140953	0.895695	0.999994	-0.104459	0.329958	0.998785	-0.209562	0.0487238	0.998651	-0.215772	0.0422748	0.783719	-0.339391	0.00113917	0.104983	0.0167016	0.877259	0.952971	0.0223008	0.836608	0.964711	-0.116795	0.278506	0.869894	-0.0915711	0.396151	0.730507	-0.0208455	0.847137	0.999918	-0.126922	0.238645	0.952817	-0.2071	0.052863	0.999924	-0.201871	0.0592798	0.457314	-0.190598	0.0752813	0.718158	-0.0657811	0.542579	0.824089	-0.0553958	0.608215	0.74839	-0.22543	0.0347077	0.250335	0.0321457	0.7649	0.826943
ENSG00000143127	ITGA10	-0.222892	0.0357707	0.551591	-0.100288	0.349736	0.988997	-0.232553	0.040474	0.178552	-0.102165	0.340745	0.444932	0.133924	0.210853	0.495092	-0.0919577	0.3914	0.999554	0.235255	0.0264687	0.244317	0.0382646	0.721829	0.999977	0.0378567	0.724676	0.989562	0.0689798	0.523085	0.935276	0.0801451	0.455304	0.999994	-8.4495e-05	0.999373	0.999774	0.0418622	0.696895	0.998651	0.0865433	0.42	0.886428	-0.0907711	0.397566	0.706324	-0.0441717	0.682802	0.864783	-0.155458	0.148098	0.650483	0.0325075	0.763669	0.970157	-0.0716309	0.507201	0.796135	-0.0141396	0.895972	0.999918	0.0144704	0.893553	0.986872	0.142346	0.185844	0.999924	-0.0676379	0.53122	0.827907	0.237031	0.0261789	0.675037	0.102279	0.343011	0.714203	0.0238353	0.825537	0.897063	-0.0760083	0.481529	0.748278	-0.134437	0.209095	0.296654
ENSG00000132821	VSTM2L	0.00556269	0.958738	0.990414	0.121425	0.256992	0.988997	-0.029643	0.796693	0.892718	-0.174139	0.102658	0.168354	-0.304585	0.00370649	0.0625131	0.00981874	0.927236	0.999554	-0.11575	0.280061	0.682392	-0.24662	0.0198151	0.999977	0.236655	0.0255583	0.984053	-0.0582746	0.589675	0.944797	-0.0568222	0.596868	0.999994	-0.065278	0.543337	0.998785	-0.0955438	0.373114	0.998651	-0.139172	0.193353	0.816401	0.00115255	0.991447	0.997391	-0.0141167	0.896139	0.961151	0.0549848	0.610883	0.90315	-0.0402093	0.709927	0.963247	0.0375798	0.728131	0.906393	-0.0900226	0.40422	0.999918	-0.14809	0.168528	0.952817	-0.194466	0.06944	0.999924	0.0345068	0.749598	0.920047	-0.169586	0.114205	0.748829	-0.0548925	0.611483	0.855375	-0.154588	0.15041	0.316391	0.0271877	0.801472	0.921905	-0.168911	0.113566	0.180618
ENSG00000170293	CMTM8	0.070982	0.508605	0.857806	0.0157741	0.883355	0.995122	-0.251905	0.0260909	0.143694	-0.289223	0.00597833	0.0150151	-0.22436	0.0345397	0.195387	0.0296562	0.782639	0.999554	0.0279355	0.794966	0.946998	-0.086488	0.420299	0.999977	0.0388749	0.717578	0.989404	-0.00552424	0.959261	0.997363	0.1279	0.232297	0.999994	0.0978237	0.361763	0.998785	0.0924369	0.388926	0.998651	0.0991489	0.355264	0.869521	0.222998	0.0356808	0.279871	0.0526168	0.626351	0.833114	0.176431	0.100108	0.597402	0.16021	0.135944	0.834231	0.185623	0.083365	0.437978	0.22671	0.0336649	0.999918	0.194115	0.0699548	0.952817	0.122967	0.253714	0.999924	0.193256	0.0712265	0.475345	-0.115987	0.281868	0.839874	-0.136521	0.204683	0.63476	-0.143996	0.180742	0.353168	0.225989	0.0342493	0.249334	-0.279876	0.00789971	0.0186309
ENSG00000162517	PEF1	0.0681566	0.525665	0.862664	0.0956707	0.372476	0.988997	-0.0558665	0.627099	0.785007	-0.425674	3.20116556669081e-05	0.000160297	0.0671606	0.531747	0.768984	-0.0789456	0.462101	0.999554	-0.0848835	0.429003	0.792169	-0.166476	0.118942	0.999977	0.143301	0.18034	0.984053	-0.00962423	0.929086	0.99438	0.0698252	0.515556	0.999994	0.0679354	0.527013	0.998785	0.0985709	0.35809	0.998651	0.0199834	0.852542	0.973623	0.170189	0.110819	0.418155	-0.000700606	0.994831	0.997972	0.0443886	0.681329	0.926314	0.0619699	0.56626	0.937328	0.101823	0.34518	0.694365	0.0623665	0.563773	0.999918	0.0865454	0.422689	0.953977	0.0128631	0.905318	0.999924	0.120156	0.264811	0.66222	0.0406669	0.706775	0.95005	0.0305591	0.777455	0.926127	0.0453669	0.674697	0.796378	0.145069	0.177479	0.483076	-0.405104	8.21854190964366e-05	0.000347127
ENSG00000204272	LINC01420	-0.0472826	0.659934	0.906854	-0.0660001	0.538877	0.989132	-0.143107	0.211328	0.42817	0.0254486	0.812869	0.865004	0.0519402	0.62881	0.826313	-0.0488454	0.649423	0.999554	0.243314	0.0215838	0.219712	0.04985	0.642702	0.999977	0.0683112	0.524724	0.984053	-0.0690393	0.522726	0.935276	0.20965	0.0486273	0.999994	0.0812073	0.449332	0.998785	0.124511	0.245008	0.998651	0.132562	0.215575	0.823437	0.0517819	0.629858	0.851256	0.252937	0.0174242	0.191091	0.144087	0.180463	0.676507	0.138329	0.198695	0.844772	0.127282	0.237302	0.602528	0.119629	0.266926	0.999918	0.0154257	0.886571	0.986872	0.195804	0.0675068	0.999924	0.134366	0.21199	0.626591	-0.0626774	0.561827	0.919061	0.127507	0.236471	0.654801	0.27203	0.0103495	0.0806488	0.110619	0.304886	0.614381	0.0860962	0.422415	0.523296
ENSG00000277632	CCL3	0.133467	0.212431	0.721253	0.147198	0.168655	0.988997	0.357631	0.00130654	0.0366386	0.300552	0.00421245	0.0110998	0.110133	0.304218	0.5936	-0.172675	0.105627	0.917461	-0.068639	0.522732	0.840706	-0.0148701	0.889997	0.999977	-0.0328831	0.759669	0.991579	-0.00862119	0.936461	0.994748	0.097559	0.36307	0.999994	0.0872416	0.416246	0.998785	0.021377	0.842386	0.998651	-0.0634318	0.554822	0.919467	0.0165668	0.877537	0.95729	0.159016	0.138925	0.425596	0.135887	0.206815	0.698126	-0.00110255	0.991866	0.998893	0.12831	0.233504	0.600491	-0.0246278	0.819832	0.999918	-0.0646633	0.549473	0.959664	0.123494	0.251667	0.999924	0.181268	0.0909975	0.498567	-0.142027	0.18684	0.790756	0.0821285	0.446834	0.773087	0.198496	0.0637502	0.195342	0.125135	0.245372	0.558846	0.326299	0.00180441	0.00515342
ENSG00000167987	VPS37C	0.16833	0.11483	0.663843	0.0957504	0.372076	0.988997	0.128764	0.26121	0.481597	0.401845	9.48989939870692e-05	0.00041463	-0.0513874	0.632472	0.828119	0.048689	0.650472	0.999554	0.0189574	0.860034	0.963529	-0.152943	0.152459	0.999977	-0.00115213	0.99145	0.999101	-0.0249107	0.817798	0.980819	-0.0146144	0.891877	0.999994	0.0507421	0.636758	0.998785	0.0505723	0.637887	0.998651	0.10783	0.3145	0.853962	0.216443	0.0416232	0.29431	0.21184	0.0475498	0.267167	0.158115	0.141206	0.638934	0.124313	0.248513	0.859	0.181201	0.091119	0.445971	-0.0136428	0.899608	0.999918	-0.0776858	0.471879	0.955671	0.0758236	0.482598	0.999924	0.0735252	0.496006	0.807567	-0.158954	0.13908	0.764393	0.0711448	0.510095	0.808322	0.187116	0.0808695	0.222034	0.184577	0.0851508	0.352317	0.416732	4.85946300452511e-05	0.000218419
ENSG00000116809	ZBTB17	0.22488	0.0341121	0.550854	0.0754665	0.482125	0.989132	-0.00580477	0.959773	0.981256	0.297805	0.00459135	0.0119649	0.119499	0.264673	0.554377	-0.101611	0.343386	0.999554	0.0351776	0.74346	0.92795	0.0953621	0.374027	0.999977	-0.0532195	0.62037	0.988727	-0.17151	0.110095	0.755915	0.0770367	0.473031	0.999994	0.210607	0.047585	0.998785	0.227044	0.0323812	0.998651	0.235011	0.0266301	0.783719	0.286931	0.00640657	0.161465	0.186594	0.0817351	0.338492	0.121336	0.260114	0.73627	0.151741	0.158158	0.834231	0.195949	0.0672998	0.413284	-0.0122541	0.909782	0.999918	-0.0571483	0.596899	0.963255	0.0910823	0.398688	0.999924	0.254482	0.0167271	0.358735	0.033254	0.758406	0.964632	0.20473	0.0556968	0.570258	0.238858	0.0250136	0.118685	0.266439	0.0120999	0.17507	0.352081	0.000715429	0.00231173
ENSG00000076242	MLH1	-0.119829	0.263347	0.747434	-0.0479625	0.655353	0.989132	-0.273635	0.0153455	0.112872	-0.103675	0.33362	0.437385	0.340971	0.00107618	0.0343062	0.0377433	0.725468	0.999554	0.1106	0.302159	0.705168	0.178465	0.0942692	0.999977	-0.0471942	0.660531	0.988727	0.0543663	0.614907	0.949303	0.0131796	0.902437	0.999994	-0.0381524	0.722612	0.998785	-0.036474	0.734351	0.998651	-0.0820503	0.444624	0.893975	-0.196081	0.0655342	0.341475	0.0446832	0.679329	0.863343	-0.112233	0.297841	0.762316	-0.0974489	0.366402	0.891226	-0.172371	0.108294	0.46734	-0.090272	0.402914	0.999918	-0.108783	0.31303	0.952817	-0.0696936	0.518784	0.999924	-0.0789015	0.464951	0.791998	0.108783	0.31303	0.850826	0.033157	0.759089	0.91802	0.049202	0.648943	0.778566	-0.173739	0.10548	0.384415	-0.0844953	0.431125	0.532028
ENSG00000111727	HCFC2	0.0901691	0.400717	0.808446	-0.048584	0.651177	0.989132	0.014563	0.899299	0.950028	0.0432058	0.687663	0.765517	0.0401453	0.708756	0.869461	0.0403547	0.707306	0.999554	0.192995	0.0699783	0.38457	-0.0811344	0.449741	0.999977	-0.0643699	0.548972	0.98532	0.229948	0.0311436	0.663458	-0.206312	0.0524104	0.999994	-0.124947	0.243345	0.998785	-0.053343	0.619558	0.998651	-0.145324	0.1742	0.810495	-0.191393	0.0723804	0.356376	-0.172435	0.108162	0.380604	-0.192681	0.0720889	0.56429	-0.213418	0.0458816	0.834231	-0.223522	0.0363133	0.359094	-0.129137	0.230483	0.999918	0.0049689	0.963353	0.996689	-0.192434	0.072461	0.999924	-0.238416	0.0252912	0.392335	0.127745	0.235587	0.813953	0.122113	0.257051	0.666609	0.0494782	0.647102	0.777704	-0.259667	0.0145604	0.184578	0.0139712	0.896608	0.927271
ENSG00000114316	USP4	-0.0872299	0.416308	0.818098	-0.0875081	0.414817	0.988997	-0.210444	0.0644066	0.22547	-0.37775	0.000262743	0.00100323	-0.183356	0.0854438	0.313435	0.124839	0.243759	0.999554	-0.0425286	0.692311	0.909047	0.0287631	0.789031	0.999977	-0.0289781	0.78749	0.991579	0.0353846	0.743446	0.969188	-0.163198	0.126487	0.999994	-0.0812994	0.448816	0.998785	-0.0609771	0.57027	0.998651	-0.07323	0.495239	0.905016	-0.0382544	0.721901	0.894115	-0.320266	0.00235047	0.139934	-0.221931	0.0376981	0.520705	-0.14141	0.188783	0.840813	-0.159433	0.137878	0.504961	-0.0500626	0.643218	0.999918	0.109152	0.311384	0.952817	-0.19667	0.0662798	0.999924	-0.144699	0.178599	0.592557	0.206954	0.0530345	0.700945	-0.0622419	0.564554	0.836326	-0.252568	0.0175943	0.100943	-0.134559	0.211327	0.522814	-0.405839	7.95450306270151e-05	0.000337276
ENSG00000114779	ABHD14B	0.0781065	0.466888	0.840541	0.0809645	0.450694	0.98901	-0.072405	0.528716	0.71427	-0.271599	0.0100347	0.0234191	-0.0367313	0.732548	0.880634	-0.0670262	0.53257	0.999554	-0.297601	0.00462074	0.0875583	-0.0410089	0.702782	0.999977	0.103699	0.333504	0.984053	-0.0532359	0.622291	0.94931	0.100549	0.348476	0.999994	0.0679962	0.526642	0.998785	0.00930649	0.931023	0.998651	0.00551171	0.959116	0.993572	0.163089	0.126742	0.439675	0.145275	0.176858	0.472344	0.275665	0.009334	0.478803	0.15765	0.142394	0.834231	0.151727	0.158197	0.526085	0.0879402	0.415223	0.999918	0.0791358	0.463622	0.955317	0.032021	0.767104	0.999924	0.178492	0.0961418	0.506027	-0.275732	0.00931613	0.623252	-0.0928124	0.389752	0.741076	0.0535574	0.620187	0.757743	0.198239	0.0641014	0.314678	-0.256637	0.0151954	0.032752
ENSG00000125870	SNRPB2	0.0485595	0.651341	0.904022	-0.0327985	0.760268	0.992086	0.244426	0.0310299	0.156435	0.468555	3.64276892539372e-06	2.40226466756709e-05	0.18471	0.0831205	0.309043	-0.153644	0.150567	0.956986	0.0950422	0.37564	0.760638	0.063643	0.553502	0.999977	-0.0262653	0.806979	0.992659	-0.0665791	0.537682	0.938435	0.0384785	0.720339	0.999994	0.046125	0.667764	0.998785	0.0804819	0.453406	0.998651	0.0122891	0.909	0.984943	0.0122798	0.909068	0.96917	0.247232	0.0202192	0.199121	0.108612	0.313798	0.769626	-0.0116466	0.914236	0.990354	0.0704947	0.513978	0.799658	-0.0406078	0.707182	0.999918	-0.129746	0.228273	0.952817	0.0513588	0.634635	0.999924	0.0665814	0.537668	0.831709	-0.0830253	0.44187	0.890982	0.221685	0.0379167	0.570258	0.370107	0.000386437	0.0359153	0.0429617	0.691045	0.868649	0.506405	4.12434959518038e-07	3.33118081045508e-06
ENSG00000184867	ARMCX2	-0.0697225	0.516175	0.861229	-0.0506041	0.637676	0.989132	-0.241363	0.0332687	0.162155	-0.624458	6.18811668573471e-11	2.39312185433822e-09	0.114593	0.284929	0.574274	0.0497668	0.643257	0.999554	0.0469397	0.66225	0.898661	0.0161448	0.880633	0.999977	0.091593	0.393289	0.984053	0.0933114	0.387197	0.894493	-0.0625966	0.560056	0.999994	-0.0671367	0.531893	0.998785	-0.00702384	0.947914	0.998651	-0.0497736	0.643212	0.937687	-0.12316	0.250208	0.584358	-0.218423	0.0409089	0.251373	-0.194837	0.0689002	0.562526	-0.107788	0.317503	0.879632	-0.180505	0.0923895	0.448287	-0.0358447	0.740228	0.999918	0.106479	0.32345	0.952817	-0.0688	0.524171	0.999924	-0.127657	0.235914	0.641326	0.204618	0.0558344	0.700945	-0.0335056	0.756635	0.91749	-0.20723	0.0527108	0.176637	-0.172612	0.107793	0.387952	-0.632771	2.88191692732198e-11	1.00775064856909e-09
ENSG00000112584	FAM120B	-0.0302366	0.778493	0.941559	0.000685475	0.994913	0.999754	-0.0324117	0.77817	0.88089	-0.265336	0.0119706	0.0272645	-0.023982	0.823473	0.925718	0.0784763	0.464775	0.999554	0.00762614	0.943454	0.985764	0.0151023	0.88829	0.999977	-0.0346786	0.746976	0.991579	0.175421	0.102097	0.750794	-0.101657	0.343162	0.999994	-0.16107	0.131576	0.998785	-0.0497401	0.643436	0.998651	-0.00106715	0.992081	0.998969	-0.096807	0.366798	0.680991	-0.189758	0.0766003	0.327953	-0.1528	0.155241	0.654896	-0.0545245	0.613877	0.946871	-0.169198	0.115046	0.477719	0.0523699	0.627973	0.999918	0.13877	0.197255	0.952817	-0.0336466	0.755642	0.999924	-0.209888	0.0496817	0.4453	0.111473	0.301145	0.844492	-0.212149	0.0472189	0.570258	-0.265477	0.0124258	0.0874301	-0.185935	0.0828397	0.348599	-0.26688	0.0114656	0.0256206
ENSG00000163872	YEATS2	0.0694284	0.517951	0.861633	-0.0230841	0.829981	0.994968	0.0172578	0.88079	0.939742	0.117236	0.273893	0.373754	0.000150697	0.998882	0.999604	0.0267559	0.803445	0.999554	0.148894	0.163745	0.553336	-0.0408798	0.703673	0.999977	-0.0267361	0.803588	0.992659	0.107041	0.32089	0.868616	-0.11042	0.30295	0.999994	-0.058652	0.585087	0.998785	-0.0343231	0.749483	0.998651	-0.0709082	0.509047	0.908355	-0.122183	0.254013	0.587875	-0.0865314	0.422764	0.704073	-0.0864048	0.423446	0.827479	-0.0970991	0.368133	0.891425	-0.0800862	0.458253	0.766687	-0.0991799	0.357909	0.999918	-0.00303225	0.977632	0.996852	-0.0695934	0.519387	0.999924	-0.0181012	0.867063	0.962026	0.0661083	0.540568	0.915854	-0.0126735	0.906708	0.968657	0.0159087	0.883044	0.933017	-0.0819508	0.447821	0.727251	0.104273	0.330822	0.430542
ENSG00000064313	TAF2	0.0166618	0.876841	0.968304	-0.0457994	0.669972	0.990089	0.285113	0.0114013	0.0983864	0.393711	0.000135011	0.000564746	0.0568182	0.596894	0.807753	-0.0249281	0.816629	0.999554	0.127869	0.232412	0.635089	0.029922	0.780739	0.999977	-0.0653668	0.542787	0.984661	0.0416371	0.700109	0.962459	-0.089257	0.405518	0.999994	-0.0561929	0.600945	0.998785	-0.0615429	0.566692	0.998651	-0.119835	0.263319	0.841157	-0.138392	0.195886	0.525343	-0.0667627	0.536559	0.77953	-0.0963703	0.371756	0.801722	-0.179776	0.0937336	0.834231	-0.087833	0.415794	0.742792	-0.0200143	0.853162	0.999918	-0.0505316	0.640107	0.963964	-0.0659411	0.541595	0.999924	-0.131953	0.220387	0.63192	0.0280969	0.794976	0.970673	0.0239788	0.824503	0.942951	-0.0368806	0.732998	0.836208	-0.132685	0.217816	0.53048	0.384328	0.000200516	0.000760608
ENSG00000136997	MYC	-0.0197609	0.854165	0.963522	0.0383099	0.721513	0.991684	0.00302461	0.979033	0.990252	-0.0298945	0.780936	0.840697	-0.16083	0.13216	0.392762	-0.0965803	0.367927	0.999554	-0.394936	0.000128104	0.00915925	-0.0716259	0.504758	0.999977	-0.00787365	0.941622	0.997945	-0.140384	0.192044	0.807807	0.0176589	0.869533	0.999994	-0.021533	0.841251	0.998785	-0.103502	0.33443	0.998651	-0.017941	0.867468	0.975174	0.161409	0.130756	0.444673	-0.00233301	0.982789	0.993582	0.176064	0.100827	0.597402	0.107966	0.316703	0.879632	0.14252	0.1853	0.555807	0.160658	0.134839	0.999918	0.163284	0.128496	0.952817	0.0436258	0.686517	0.999924	0.114187	0.289454	0.680368	-0.238499	0.0252392	0.675037	-0.274049	0.00977429	0.570258	-0.146734	0.172503	0.343652	0.172732	0.107546	0.387315	-0.0442938	0.680221	0.757006
ENSG00000164307	ERAP1	-0.187057	0.0792119	0.638151	-0.0969479	0.366098	0.988997	-0.179191	0.116472	0.308159	0.0127769	0.905403	0.934256	-0.302608	0.00394732	0.0646169	0.138167	0.196619	0.985458	-0.16803	0.115489	0.483378	-0.143844	0.178677	0.999977	0.00537632	0.96012	0.997945	0.141978	0.186993	0.805094	-0.0720952	0.501963	0.999994	-0.0477951	0.65648	0.998785	-0.14707	0.169029	0.998651	-0.075851	0.47989	0.900835	-0.0931463	0.385281	0.69586	-0.0380598	0.724797	0.884352	0.0046442	0.965746	0.993166	-0.00768455	0.943352	0.993528	-0.024282	0.82232	0.943253	0.0471555	0.662636	0.999918	-0.00685716	0.949443	0.996446	-0.0961411	0.3729	0.999924	-0.0242575	0.822497	0.947236	-0.0751421	0.486554	0.904533	-0.194543	0.0693275	0.570258	-0.27141	0.0105321	0.08125	-0.0413151	0.702319	0.874616	-0.000648749	0.995186	0.996527
ENSG00000139370	SLC15A4	0.120938	0.258919	0.746033	0.0997803	0.352194	0.988997	0.26855	0.0174385	0.120007	0.68757	9.9031893796564e-14	1.82750216139945e-11	-0.0409744	0.70302	0.865607	0.0191591	0.85856	0.999554	0.0356321	0.740262	0.927259	-0.114149	0.286812	0.999977	-0.126093	0.239017	0.984053	0.00166366	0.987726	0.999228	0.00951606	0.929474	0.999994	0.0923515	0.389366	0.998785	0.0460968	0.667955	0.998651	0.040182	0.708502	0.950751	0.124459	0.245208	0.580014	0.22448	0.0354991	0.237447	0.154303	0.151171	0.65327	0.048342	0.654683	0.953298	0.1661	0.121951	0.486353	0.00853822	0.937071	0.999918	-0.102063	0.344035	0.952817	0.0399308	0.711848	0.999924	0.0608535	0.573287	0.848065	-0.152745	0.155392	0.770758	0.0623367	0.56396	0.836243	0.233699	0.0284236	0.126013	0.134575	0.211275	0.522811	0.70225	1.73194791841524e-14	3.13347029483022e-12
ENSG00000143479	DYRK3	0.0135685	0.899573	0.974717	0.029151	0.786253	0.993513	-0.171208	0.13394	0.331245	-0.0282774	0.792512	0.848986	-0.0820016	0.444895	0.709561	0.123718	0.24805	0.999554	0.154207	0.149058	0.532455	-0.0461681	0.667472	0.999977	0.0452884	0.673444	0.988789	-0.113952	0.290453	0.856265	-0.0123775	0.908348	0.999994	-0.0198159	0.853764	0.998785	-0.0712848	0.506794	0.998651	0.0461631	0.667505	0.941745	0.0840006	0.433837	0.733856	-0.0782174	0.468843	0.735554	-0.00474074	0.965035	0.993166	0.0576744	0.59352	0.944411	0.124433	0.248052	0.613088	-0.0580622	0.591034	0.999918	-0.202231	0.0588194	0.952817	-0.0321098	0.766477	0.999924	0.175407	0.102126	0.511593	-0.0495254	0.646789	0.937037	-0.14443	0.179416	0.619883	-0.162829	0.12958	0.29027	0.138791	0.197187	0.506253	-0.0400318	0.709543	0.782133
ENSG00000065615	CYB5R4	0.0365582	0.73376	0.931054	-0.0970864	0.36541	0.988997	0.121496	0.289312	0.512179	0.443064	1.37343565200787e-05	7.64465012725408e-05	0.0608599	0.571013	0.792871	-0.0137382	0.898323	0.999554	0.215979	0.0420734	0.304711	-0.0938089	0.381895	0.999977	-0.110039	0.304631	0.984053	0.0722545	0.503501	0.930497	0.0587126	0.584698	0.999994	0.0486977	0.650414	0.998785	0.0723802	0.50027	0.998651	0.161748	0.129938	0.797138	0.0483604	0.652678	0.86395	0.160815	0.134454	0.418963	0.10181	0.345241	0.788199	0.0367123	0.734171	0.967575	0.0174423	0.87186	0.962603	0.137153	0.202576	0.999918	0.0831694	0.441076	0.953977	0.124555	0.247585	0.999924	-0.0652594	0.545791	0.835559	-0.0787108	0.466034	0.899327	0.0975126	0.366087	0.727831	0.149072	0.165691	0.335673	-0.00474489	0.965004	0.987841	0.444772	1.26067088512816e-05	6.63366677692879e-05
ENSG00000055732	MCOLN3	-0.136279	0.202865	0.713389	-0.0407821	0.704348	0.991084	-0.255343	0.0240543	0.137823	-0.413475	5.64092539843131e-05	0.000262093	-0.115439	0.281363	0.570107	-0.1679	0.115775	0.927582	0.0522537	0.626737	0.885286	-0.0435844	0.68507	0.999977	0.169077	0.113206	0.984053	0.0441266	0.683109	0.96004	0.112511	0.293829	0.999994	-0.0238615	0.824347	0.998785	0.0410367	0.702589	0.998651	0.0420294	0.695744	0.948423	-0.0917072	0.392697	0.702412	0.015975	0.882559	0.955044	0.0584302	0.588681	0.895981	0.0669795	0.535234	0.928582	-0.108933	0.312361	0.668963	0.177047	0.0989088	0.999918	0.167653	0.118451	0.952817	0.0800641	0.458378	0.999924	-0.0575309	0.59444	0.855359	-0.0690308	0.522777	0.9111	-0.055376	0.608344	0.854934	-0.13496	0.209958	0.386891	-0.101903	0.3448	0.647581	-0.446083	1.18012586871608e-05	6.27009673761661e-05
ENSG00000101146	RAE1	0.0998703	0.351757	0.792406	0.0660727	0.538429	0.989132	0.229092	0.0436392	0.185335	0.495552	7.91263436106249e-07	6.3686758420219e-06	0.218176	0.039977	0.211219	-0.137291	0.199499	0.985458	0.164164	0.124227	0.497934	0.0135704	0.899558	0.999977	-0.015792	0.883223	0.996411	-0.0664193	0.538661	0.938435	0.0489161	0.648949	0.999994	0.1233	0.249664	0.998785	0.152052	0.154892	0.998651	0.107012	0.318207	0.855847	0.126916	0.235939	0.571175	0.236067	0.0268125	0.218	0.0981412	0.362991	0.798437	0.0684006	0.526589	0.925824	0.152199	0.156892	0.524343	-0.0273249	0.80049	0.999918	-0.0779755	0.470223	0.955671	0.146741	0.172482	0.999924	0.16861	0.116332	0.529045	-0.0102626	0.924396	0.989148	0.18972	0.0766598	0.571313	0.324391	0.00204663	0.0470362	0.159394	0.137976	0.431161	0.520821	1.67510014748018e-07	1.52659367798829e-06
ENSG00000163812	ZDHHC3	0.183462	0.0852608	0.645402	0.0739885	0.490771	0.989132	0.212603	0.0616553	0.220306	0.636916	1.95181648621201e-11	9.64596052544586e-10	0.0861427	0.422163	0.692139	0.00931165	0.930985	0.999554	-0.153374	0.151293	0.535635	0.0178531	0.868111	0.999977	-0.163175	0.12654	0.984053	-0.0202202	0.851669	0.986595	0.0291636	0.786162	0.999994	0.10839	0.31198	0.998785	0.0419643	0.696192	0.998651	0.0097758	0.927554	0.988532	0.107343	0.316705	0.645713	0.198475	0.0637786	0.304089	0.131219	0.222987	0.710077	0.0662632	0.539618	0.929963	0.14382	0.181282	0.551535	-0.0269083	0.803471	0.999918	-0.0927331	0.390159	0.952817	0.0436435	0.686396	0.999924	0.115521	0.283819	0.675873	-0.113613	0.2919	0.84204	0.0880576	0.414598	0.756714	0.234135	0.0281214	0.125288	0.13353	0.214874	0.527325	0.666694	9.8987484875579e-13	7.00521636163706e-11
ENSG00000198604	BAZ1A	0.161941	0.129474	0.673256	0.0452706	0.673564	0.990089	0.293112	0.0092043	0.0890676	0.663874	1.33182354034034e-12	1.19439312846211e-10	0.140067	0.190476	0.470001	-0.0670088	0.532677	0.999554	-0.0412294	0.701259	0.912137	0.0120485	0.910774	0.999977	-0.174992	0.100959	0.984053	-0.053741	0.618987	0.94931	-0.0629379	0.557914	0.999994	0.033837	0.752917	0.998785	-0.0122483	0.909301	0.998651	-0.0496283	0.644183	0.937896	0.0119309	0.911641	0.969926	0.142305	0.18597	0.485118	0.0906841	0.400761	0.816834	-0.0674163	0.532569	0.92753	0.0193756	0.857798	0.956909	-0.0169612	0.875366	0.999918	-0.0334746	0.756852	0.976285	0.0147518	0.891495	0.999924	0.00818743	0.939651	0.985353	-0.119342	0.268084	0.833079	0.13555	0.207954	0.636271	0.258864	0.0148794	0.0944189	0.0144485	0.893713	0.961512	0.69255	5.55111512312578e-14	7.64877491733477e-12
ENSG00000176783	RUFY1	0.129315	0.22713	0.726356	0.0340489	0.75142	0.992086	-0.233317	0.0398023	0.177157	-0.384268	0.000201012	0.000793899	-0.124073	0.246684	0.535522	0.134322	0.209488	0.988392	-0.077337	0.471302	0.817323	0.0313929	0.770252	0.999977	0.00161287	0.988032	0.999101	-0.0483461	0.654656	0.954826	0.0363474	0.735239	0.999994	0.0580204	0.589142	0.998785	0.0149567	0.88936	0.998651	0.0650804	0.544561	0.916979	0.132804	0.21473	0.546115	-0.0636859	0.555537	0.792221	-0.0277619	0.797367	0.957057	0.105181	0.329419	0.882742	0.0830134	0.441936	0.756733	0.0699299	0.517364	0.999918	0.0492274	0.648773	0.964553	-0.0315375	0.770524	0.999924	0.134022	0.213172	0.627225	0.0982857	0.362281	0.868036	-0.126522	0.24014	0.656358	-0.195486	0.0679625	0.202027	0.135206	0.20912	0.519892	-0.366688	0.000408743	0.00141667
ENSG00000124228	DDX27	0.198474	0.0622479	0.610047	0.123631	0.248385	0.988997	0.279438	0.013225	0.104703	0.0329796	0.758985	0.823329	-0.108462	0.311657	0.599532	0.0281614	0.793344	0.999554	-0.187258	0.0788845	0.406753	-0.114958	0.283387	0.999977	0.0655939	0.541384	0.984661	-0.149775	0.163681	0.783637	-0.190532	0.0736974	0.999994	-0.065422	0.542446	0.998785	-0.0774267	0.470787	0.998651	-0.0677886	0.527908	0.912946	0.0675141	0.529584	0.7952	-0.165054	0.124351	0.403942	-0.136399	0.205094	0.696576	-0.0823415	0.445652	0.904838	-0.0574762	0.594792	0.846575	-0.112932	0.294822	0.999918	0.0299792	0.781572	0.979651	-0.143647	0.181812	0.999924	-0.0452094	0.675763	0.89224	0.103539	0.337067	0.858694	0.01206	0.911204	0.970184	0.000139132	0.998974	0.999429	-0.0148941	0.890455	0.960135	0.0391904	0.715384	0.786654
ENSG00000184117	NIPSNAP1	-0.138018	0.197107	0.709966	-0.135313	0.206117	0.988997	-0.222983	0.0497251	0.197213	-0.428685	2.77407586408707e-05	0.000141291	-0.0297378	0.782056	0.90674	0.00709169	0.947411	0.999554	-0.0954597	0.373536	0.759307	0.000862025	0.993603	0.999977	0.102113	0.340992	0.984053	-0.000885605	0.993466	0.999228	0.0465666	0.664773	0.999994	-0.0358898	0.738451	0.998785	-0.0543815	0.612747	0.998651	-0.0166591	0.876861	0.976292	-0.094208	0.379864	0.692135	-0.0322568	0.765439	0.903279	-0.0108018	0.920436	0.982788	0.0248386	0.818317	0.976786	-0.0391398	0.717313	0.901754	0.0481624	0.655885	0.999918	0.0938619	0.38439	0.952817	0.00594739	0.956143	0.999924	-0.0277553	0.797414	0.938909	-0.00396467	0.970756	0.996912	-0.0827755	0.44325	0.772244	-0.15368	0.152849	0.319809	-0.0559514	0.604618	0.823385	-0.43963	1.62919978947684e-05	8.30608449396109e-05
ENSG00000168824	NSG1	0.115846	0.27966	0.754156	-0.126702	0.236736	0.988997	-0.253457	0.0251539	0.141226	-0.0409993	0.702848	0.777512	0.108674	0.310705	0.598509	-0.0350964	0.744032	0.999554	0.216699	0.0413765	0.301851	0.149318	0.162535	0.999977	-0.0464603	0.665492	0.988727	0.0190078	0.86047	0.987901	0.0502598	0.639968	0.999994	0.0925342	0.388425	0.998785	0.154576	0.148077	0.998651	0.115674	0.280381	0.842017	0.0871346	0.416819	0.721613	0.0432406	0.689142	0.867766	-0.038292	0.723185	0.938079	0.110821	0.303995	0.877065	0.0202523	0.851436	0.955274	0.182774	0.0882976	0.999918	0.243137	0.0224549	0.952817	0.185437	0.0836807	0.999924	0.0286838	0.79079	0.936542	0.198369	0.0639236	0.708197	-0.0273991	0.79996	0.933889	-0.0458002	0.671768	0.794407	0.0512385	0.635429	0.841811	-0.0228119	0.831957	0.879245
ENSG00000108641	B9D1	-0.0387593	0.718383	0.92543	-0.0189766	0.859893	0.995032	-0.0277441	0.809462	0.899805	0.473748	2.74293754887189e-06	1.87852398426032e-05	0.112227	0.295056	0.583994	0.0309138	0.773664	0.999554	0.215698	0.0423471	0.305081	0.0444061	0.679454	0.999977	-0.0285114	0.790834	0.991579	-0.0228423	0.832697	0.983008	0.122463	0.252919	0.999994	0.176213	0.098567	0.998785	0.199017	0.0615217	0.998651	0.15361	0.150658	0.79866	0.117793	0.2716	0.604635	0.342757	0.00107929	0.133835	0.128677	0.232159	0.716653	0.15167	0.158355	0.834231	0.179716	0.0938466	0.450369	-0.0362804	0.737184	0.999918	-0.209259	0.0503856	0.952817	0.146965	0.171822	0.999924	0.206941	0.0530493	0.447913	-0.0173456	0.872564	0.982238	0.220938	0.0385848	0.570258	0.346612	0.000938959	0.0375993	0.176663	0.0996556	0.374359	0.506972	3.98396184042582e-07	3.23401063688206e-06
ENSG00000245910	SNHG6	0.11868	0.267985	0.749624	0.139349	0.192782	0.988997	0.267916	0.017716	0.120803	0.17435	0.102236	0.167781	0.0425126	0.692421	0.859474	-0.137138	0.200006	0.985712	-0.0816324	0.446954	0.802065	-0.0248298	0.81734	0.999977	0.065302	0.543189	0.984661	-0.0887079	0.411147	0.902909	0.159619	0.135135	0.999994	0.176927	0.097187	0.998785	0.143627	0.179337	0.998651	0.103416	0.334836	0.862157	0.247871	0.0191791	0.222854	0.238093	0.0254958	0.214677	0.218438	0.0408948	0.521139	0.12071	0.262598	0.864433	0.255469	0.0162945	0.306282	0.106063	0.325354	0.999918	-0.0389555	0.718588	0.972558	0.145306	0.176765	0.999924	0.273589	0.00990279	0.334354	-0.139387	0.195251	0.794387	0.0569186	0.598376	0.851444	0.177595	0.0978516	0.24681	0.282883	0.0075734	0.151221	0.203409	0.055893	0.0996667
ENSG00000159322	ADPGK	-0.00445179	0.966973	0.992037	0.04964	0.644104	0.989132	0.336329	0.00260695	0.0480001	0.464644	4.49656502921059e-06	2.87951775924147e-05	0.139779	0.191396	0.470885	-0.130215	0.223885	0.997966	-0.0111161	0.917654	0.979562	0.00109748	0.991856	0.999977	-0.0849691	0.428537	0.984053	0.0484578	0.653909	0.954826	-0.0230566	0.830181	0.999994	0.0136462	0.899	0.998785	0.0457995	0.669971	0.998651	-0.0286119	0.790114	0.961462	-0.0356573	0.740086	0.901324	0.121036	0.261303	0.5721	-0.00719909	0.946925	0.989291	-0.0645284	0.550309	0.934671	-0.0132167	0.902728	0.972898	-0.0684563	0.526251	0.999918	-0.122739	0.2546	0.952817	-0.0269045	0.803498	0.999924	-0.0407206	0.706406	0.904222	0.0290875	0.787914	0.96853	0.12525	0.244938	0.660038	0.216947	0.0423266	0.15606	-0.0373301	0.729869	0.888302	0.472557	2.92858612471747e-06	1.83089431823533e-05
ENSG00000173153	ESRRA	0.0465492	0.664891	0.907784	0.155354	0.146021	0.988997	-0.0237267	0.836639	0.91682	-0.0355297	0.740982	0.80886	-0.0513537	0.632695	0.828119	0.0916853	0.39281	0.999554	-0.400817	9.92733499378673e-05	0.00795006	-0.233113	0.027915	0.999977	0.0553315	0.606545	0.988727	-0.154092	0.151738	0.77908	-0.0859867	0.423008	0.999994	-0.00313962	0.976705	0.998945	-0.0883757	0.410189	0.998651	-0.0409038	0.703508	0.949763	0.188787	0.0764272	0.363794	-0.113981	0.290331	0.599947	-0.0313243	0.772033	0.9508	0.00345676	0.974501	0.998036	0.0634493	0.557009	0.825786	-0.179183	0.0948397	0.999918	-0.0517964	0.631748	0.963402	-0.146015	0.174641	0.999924	0.0927886	0.389874	0.74673	0.000656541	0.995156	0.998853	-0.00897578	0.933853	0.978251	-0.0301162	0.780599	0.868	0.140376	0.192067	0.499081	-0.0547421	0.610389	0.698749
ENSG00000139154	AEBP2	0.18482	0.082934	0.645402	-0.121071	0.258394	0.988997	-0.03396	0.767865	0.874063	0.389075	0.000164393	0.000666087	-0.0800312	0.455948	0.717312	0.0707111	0.510229	0.999554	0.156267	0.143637	0.526052	0.106257	0.321653	0.999977	-0.211071	0.0470866	0.984053	0.0122134	0.910079	0.993354	-0.113587	0.289205	0.999994	-0.0874484	0.415137	0.998785	-0.0663622	0.536647	0.998651	-0.0031495	0.976631	0.996953	-0.0110401	0.918215	0.972343	-0.10508	0.329885	0.633484	-0.070359	0.51479	0.870711	-0.0839928	0.43655	0.903744	-0.0275627	0.798791	0.934731	0.0141662	0.895778	0.999918	0.0312334	0.772676	0.978474	-0.0545353	0.613806	0.999924	-0.0828942	0.442594	0.777491	0.0241434	0.823318	0.97551	0.0286637	0.790933	0.930831	-0.00847792	0.937514	0.96672	-0.0504826	0.640431	0.844341	0.387772	0.000173656	0.00066934
ENSG00000138246	DNAJC13	-0.0809836	0.450586	0.832175	-0.0700747	0.514052	0.989132	-0.139182	0.224251	0.4421	-0.564123	8.56580584240874e-09	1.35117631809823e-07	-0.0726253	0.498816	0.74744	0.0844908	0.43115	0.999554	-0.0757753	0.48033	0.820151	0.00371635	0.972427	0.999977	0.0288601	0.788335	0.991579	0.111977	0.298951	0.859693	-0.188404	0.0770364	0.999994	-0.146614	0.170368	0.998785	-0.149788	0.161203	0.998651	-0.155172	0.1465	0.797371	-0.185036	0.0825687	0.373462	-0.356665	0.000647524	0.133835	-0.250187	0.0187269	0.500926	-0.163153	0.128807	0.834231	-0.225458	0.034685	0.3541	-0.0639699	0.553772	0.999918	0.104242	0.333778	0.952817	-0.131085	0.223466	0.999924	-0.1634	0.12822	0.538982	0.189006	0.0777963	0.722603	-0.137134	0.202641	0.634382	-0.381649	0.000243605	0.0349123	-0.209426	0.0501976	0.285771	-0.601033	4.74214001400242e-10	1.03422395315864e-08
ENSG00000254585	MAGEL2	-0.0794043	0.459495	0.837875	-0.0434947	0.685684	0.990089	-0.00782262	0.945807	0.974293	0.275238	0.00904066	0.0213839	0.0599663	0.57669	0.796297	-0.0490667	0.64794	0.999554	0.278476	0.00822988	0.124351	0.121487	0.256747	0.999977	-0.0195451	0.855741	0.995847	0.105193	0.329364	0.872185	-0.0054727	0.959405	0.999994	-0.0245895	0.819077	0.998785	-0.04511	0.674657	0.998651	-0.0229555	0.830915	0.97011	-0.0839389	0.434176	0.734071	0.0291319	0.787598	0.913166	-0.111412	0.301412	0.764368	-0.0412307	0.702899	0.962606	0.00708066	0.947797	0.985607	-0.0830586	0.441686	0.999918	-0.147283	0.170886	0.952817	0.120953	0.261633	0.999924	0.0316624	0.76964	0.928566	0.109095	0.311639	0.850256	0.0878635	0.415631	0.757558	0.0826183	0.444119	0.617794	-0.00488466	0.963974	0.987656	0.278601	0.00819991	0.0192472
ENSG00000106546	AHR	0.0949885	0.375911	0.801307	-0.00238214	0.982324	0.998544	0.0913713	0.426261	0.633151	0.355466	0.000629856	0.00214797	0.103472	0.334574	0.619977	0.0324163	0.762979	0.999554	-0.0104244	0.922761	0.981345	-0.0200284	0.852213	0.999977	-0.167935	0.115696	0.984053	-0.127217	0.237545	0.831762	-0.0408348	0.703985	0.999994	-0.0316311	0.768557	0.998785	-0.118227	0.269827	0.998651	-0.0410302	0.702635	0.949666	0.0635671	0.553976	0.80892	0.00825664	0.939142	0.978604	0.0680146	0.52893	0.87588	-0.0347768	0.747704	0.968795	0.0714601	0.508217	0.796172	-0.0145679	0.892839	0.999918	-0.0499314	0.644089	0.964486	-0.0370362	0.731914	0.999924	0.0936942	0.385244	0.744382	-0.140976	0.190156	0.792043	0.0553863	0.608277	0.854934	0.0929476	0.389059	0.568412	0.0978809	0.364271	0.661923	0.377596	0.000264393	0.000968774
ENSG00000130816	DNMT1	-0.122354	0.253346	0.741852	-0.0843665	0.431831	0.98901	-0.224564	0.0480872	0.194216	-0.419609	4.25421494969491e-05	0.000204939	-0.243812	0.021309	0.150555	0.212496	0.0455825	0.821781	0.0417536	0.697643	0.911356	-0.0896682	0.403349	0.999977	0.114293	0.2862	0.984053	-0.0222708	0.836825	0.983008	-0.104942	0.327712	0.999994	-0.0768629	0.474033	0.998785	-0.104731	0.328693	0.998651	-0.0642297	0.549844	0.918216	-0.0245287	0.819517	0.934956	-0.229781	0.0312697	0.227084	-0.148724	0.166694	0.664284	-0.0365908	0.735018	0.967575	-0.0358089	0.740478	0.912382	-0.038725	0.720184	0.999918	0.00423364	0.968773	0.996852	-0.107291	0.319752	0.999924	-0.024011	0.824271	0.947516	0.0963798	0.371709	0.871697	-0.137818	0.200375	0.632947	-0.36198	0.000529396	0.0365751	-0.0250961	0.816466	0.93	-0.451581	8.91966013583101e-06	4.87476881497505e-05
ENSG00000146376	ARHGAP18	-0.178218	0.0947322	0.649105	-0.133063	0.213829	0.988997	-0.209502	0.0656386	0.227689	-0.516448	2.21132001598789e-07	2.13299602469375e-06	-0.0693385	0.518494	0.760346	0.0162671	0.879736	0.999554	-0.0698756	0.515252	0.837005	-0.00569107	0.957787	0.999977	0.030239	0.778476	0.991579	0.0207835	0.847586	0.985852	0.0265167	0.805168	0.999994	-0.071391	0.506159	0.998785	-0.088483	0.409618	0.998651	-0.0313808	0.770338	0.959912	-0.144127	0.177815	0.50489	-0.232784	0.0290681	0.22226	-0.17781	0.0974412	0.595111	-0.036744	0.73395	0.967575	-0.142628	0.184965	0.555561	0.0457118	0.672365	0.999918	0.0451849	0.675929	0.967553	-0.0967984	0.369625	0.999924	-0.1415	0.188498	0.60272	0.173121	0.106744	0.745523	-0.131128	0.223313	0.646277	-0.275386	0.00940872	0.0778671	-0.152081	0.157219	0.456793	-0.5503	2.31727637078905e-08	2.79497114032678e-07
ENSG00000171109	MFN1	-0.199067	0.0614544	0.606603	0.0497506	0.643366	0.989132	0.130161	0.256029	0.476306	-0.229612	0.030423	0.0605261	-0.115411	0.281481	0.570168	-0.0633719	0.555196	0.999554	-0.182304	0.0872846	0.425402	-0.124222	0.246113	0.999977	0.0982002	0.359909	0.984053	0.0629862	0.559897	0.941334	-0.116145	0.278413	0.999994	-0.150722	0.158577	0.998785	-0.212553	0.0455233	0.998651	-0.205098	0.0538442	0.783719	-0.187616	0.0783034	0.36663	-0.233724	0.0284066	0.221861	-0.216321	0.0429399	0.521139	-0.210263	0.0492667	0.834231	-0.202086	0.0590042	0.401128	-0.117306	0.276392	0.999918	-0.0472734	0.661845	0.964953	-0.170375	0.112505	0.999924	-0.183109	0.0877052	0.494141	0.105654	0.327237	0.855247	-0.120531	0.263311	0.669224	-0.189426	0.0771267	0.216354	-0.205731	0.0544848	0.296021	-0.255657	0.0156017	0.033496
ENSG00000165449	SLC16A9	-0.111013	0.300343	0.767031	-0.251728	0.0173274	0.988997	-0.359679	0.00121948	0.0357874	-0.583893	1.901501178736e-09	3.85976912436889e-08	0.0646191	0.547423	0.777903	0.0465992	0.664552	0.999554	0.129282	0.227248	0.627906	0.0398845	0.710565	0.999977	0.0677671	0.528039	0.984053	0.083889	0.437119	0.909106	-0.0446573	0.677741	0.999994	-0.0482815	0.653208	0.998785	-0.0102765	0.923854	0.998651	-0.0326107	0.7616	0.958587	-0.10476	0.328558	0.654195	-0.218513	0.0408243	0.251216	-0.178053	0.0969769	0.595111	-0.0322293	0.765633	0.970157	-0.169532	0.114321	0.476564	-0.000234843	0.998267	0.999918	0.167062	0.119773	0.952817	-0.0455602	0.673389	0.999924	-0.182364	0.0890269	0.495312	0.216285	0.0429761	0.683609	0.0370335	0.731933	0.908167	-0.170318	0.112627	0.267715	-0.170641	0.111936	0.393922	-0.615705	1.35071509532736e-10	3.53496582055107e-09
ENSG00000169093	ASMTL	-0.0841503	0.433016	0.822995	0.059189	0.581649	0.989132	-0.275526	0.0146244	0.110405	0.0629158	0.558052	0.652844	-0.236308	0.0257815	0.16638	0.0311904	0.771693	0.999554	-0.00161476	0.988018	0.997088	-0.16673	0.118372	0.999977	0.081409	0.448203	0.984053	0.166398	0.121273	0.765417	0.181631	0.0884787	0.999994	0.183875	0.0845474	0.998785	0.19035	0.0739781	0.998651	0.220082	0.0382299	0.783719	0.22026	0.0380704	0.28699	0.288436	0.0064251	0.159717	0.276012	0.00924199	0.478803	0.341649	0.00112303	0.834231	0.178182	0.0967296	0.453381	0.0555487	0.607224	0.999918	-0.0529898	0.623904	0.963402	0.206512	0.0535545	0.999924	0.239663	0.0245141	0.392335	-0.154191	0.151473	0.766666	0.0642947	0.551757	0.829469	0.123222	0.252724	0.433592	0.239083	0.024873	0.223156	0.106609	0.320046	0.419536
ENSG00000102890	ELMO3	-0.0373529	0.728196	0.929479	-0.107954	0.313944	0.988997	-0.200305	0.0786883	0.250105	-0.24179	0.0224432	0.0468828	-0.114883	0.283702	0.573022	-0.0387468	0.71847	0.999554	-0.18433	0.0837677	0.417954	-0.0232773	0.82858	0.999977	0.0617612	0.565314	0.986599	-0.215429	0.0438268	0.697834	0.125853	0.239919	0.999994	0.0371447	0.729652	0.998785	0.00692043	0.94868	0.998651	0.0771785	0.472214	0.899715	0.0880269	0.412046	0.717648	0.0180798	0.867219	0.949357	0.067478	0.532193	0.876792	0.141975	0.187002	0.840813	0.0754671	0.484665	0.782793	0.0748515	0.488245	0.999918	0.0558125	0.605516	0.963307	-0.0411565	0.703409	0.999924	0.0610876	0.571811	0.847311	-0.00870204	0.935866	0.990908	-0.0671647	0.534103	0.820034	-0.078959	0.464624	0.635358	0.0960191	0.37351	0.668896	-0.243225	0.0216332	0.0444632
ENSG00000135766	EGLN1	0.165558	0.121019	0.670027	0.138272	0.196277	0.988997	0.403717	0.000247069	0.0204254	0.038091	0.72304	0.794149	0.132091	0.217224	0.502119	-0.208366	0.0500551	0.824518	-0.133928	0.21084	0.611629	-0.0551956	0.60743	0.999977	0.0124251	0.907997	0.997029	0.0909848	0.399195	0.897877	-0.0174397	0.871139	0.999994	-0.0512488	0.633391	0.998785	-0.103087	0.336382	0.998651	-0.242331	0.0221348	0.783719	-0.222353	0.0362316	0.281176	-0.0218	0.840228	0.93851	0.00446303	0.967082	0.993206	-0.15412	0.151663	0.834231	-0.167443	0.118919	0.483898	0.024328	0.821989	0.999918	0.152056	0.157286	0.952817	-0.0396591	0.713723	0.999924	-0.151899	0.157721	0.5711	-0.104506	0.332547	0.856553	0.0382556	0.723438	0.904559	0.0556676	0.606454	0.747239	-0.190395	0.0755989	0.336714	0.0346922	0.74688	0.812739
ENSG00000174348	PODN	0.258936	0.0142774	0.459838	0.297662	0.00461196	0.988997	0.0666725	0.561932	0.737748	-0.00727278	0.94607	0.964048	-0.0965065	0.368295	0.650046	-0.0420875	0.695344	0.999554	-0.007267	0.946113	0.986241	-0.181833	0.0881189	0.999977	0.0214776	0.841654	0.995635	-0.0115382	0.915032	0.993793	0.0544689	0.612175	0.999994	-0.0482505	0.653417	0.998785	0.000333593	0.997524	0.999782	0.113002	0.291712	0.848093	0.0936006	0.382957	0.693995	0.0423196	0.695434	0.871061	0.123441	0.251875	0.730486	0.0120852	0.91102	0.989592	0.0972743	0.367266	0.709502	0.0702238	0.515601	0.999918	0.111539	0.300857	0.952817	0.0576444	0.593712	0.999924	0.0964854	0.371183	0.734271	-0.170127	0.113037	0.748829	-0.104658	0.331843	0.70838	0.0258844	0.810807	0.886818	0.096488	0.37117	0.66728	0.0179026	0.867749	0.90582
ENSG00000119950	MXI1	0.0401398	0.708795	0.922351	-0.0788762	0.462496	0.98901	-0.0867443	0.450152	0.651138	-0.0174173	0.871303	0.910193	-0.199481	0.0609055	0.264055	-0.0492848	0.64648	0.999554	-0.126699	0.236747	0.639827	-0.120508	0.260631	0.999977	-0.079325	0.459945	0.984053	0.0411753	0.70328	0.963519	0.10159	0.343486	0.999994	0.139786	0.191374	0.998785	0.0974189	0.363763	0.998651	0.132082	0.217256	0.823559	0.158972	0.136747	0.453338	0.236593	0.0264654	0.217161	0.256319	0.0159298	0.478955	0.247605	0.0200251	0.834231	0.242595	0.0227663	0.323639	0.198704	0.0634665	0.999918	0.057923	0.591926	0.963255	0.0903757	0.402372	0.999924	0.176152	0.100654	0.51056	-0.175253	0.102431	0.740363	-0.147781	0.169427	0.612489	-0.0404259	0.708435	0.819983	0.219478	0.0399207	0.263596	-0.00996974	0.92612	0.948457
ENSG00000162769	FLVCR1	0.0812087	0.449324	0.831972	-0.0250312	0.815884	0.994393	0.244548	0.0309438	0.156304	0.277242	0.0085311	0.020332	-0.00543435	0.95969	0.982489	-0.0382358	0.72203	0.999554	0.228153	0.0315223	0.265901	-0.0185067	0.863329	0.999977	-0.0823304	0.443066	0.984053	0.162367	0.130684	0.767024	-0.133968	0.210702	0.999994	0.00137314	0.98981	0.998945	0.0365201	0.734027	0.998651	0.000284762	0.997887	0.999697	-0.0827967	0.440478	0.73713	-0.0961728	0.372742	0.667866	-0.158821	0.139417	0.637909	-0.145109	0.17736	0.840813	-0.110222	0.306635	0.665222	-0.140248	0.192477	0.999918	-0.0544192	0.614562	0.963387	0.0140712	0.896472	0.999924	-0.0789779	0.464518	0.791868	0.1996	0.0622586	0.708076	0.232787	0.029066	0.570258	0.13657	0.204521	0.380954	-0.100351	0.352234	0.652065	0.266928	0.0114502	0.0255971
ENSG00000177614	PGBD5	0.108199	0.312837	0.773866	0.0776379	0.469574	0.98901	-0.212265	0.0620792	0.220979	-0.530422	8.97852332482074e-08	9.94713292312142e-07	-0.0456821	0.670769	0.848357	0.0546628	0.610908	0.999554	-0.0164441	0.878437	0.969341	0.119591	0.2643	0.999977	0.0267443	0.803528	0.992659	0.0173101	0.872823	0.989751	-0.0793466	0.459823	0.999994	-0.0234725	0.827165	0.998785	-0.034299	0.749654	0.998651	-0.0365836	0.733582	0.955126	-0.031571	0.768985	0.914724	-0.253203	0.0173026	0.190552	-0.151657	0.158392	0.656351	-0.046681	0.665828	0.95533	-0.143817	0.181291	0.551535	-0.0210255	0.845833	0.999918	0.111067	0.30292	0.952817	-0.109856	0.308255	0.999924	-0.115366	0.28447	0.676278	0.157136	0.143718	0.766666	-0.0796393	0.460774	0.781388	-0.212033	0.0473427	0.166553	-0.100337	0.352301	0.652065	-0.569421	5.77871750451209e-09	8.45513336138386e-08
ENSG00000129255	MPDU1	0.156178	0.143868	0.681765	0.0934799	0.383574	0.988997	0.184183	0.106475	0.292955	0.0833813	0.437246	0.540543	0.128402	0.230455	0.517913	-0.0202668	0.850474	0.999554	-0.140488	0.189131	0.587834	-0.047291	0.659878	0.999977	0.0675922	0.529107	0.984053	-0.266284	0.012152	0.616215	0.153268	0.15158	0.999994	0.064303	0.549388	0.998785	0.0261347	0.80792	0.998651	0.0415376	0.699132	0.949413	0.0899829	0.401694	0.709459	0.189657	0.0767603	0.328076	0.193544	0.0707984	0.562973	0.08972	0.405808	0.898408	0.0699372	0.51732	0.8018	-0.0242163	0.822794	0.999918	-0.103472	0.337379	0.952817	-0.00514056	0.962088	0.999924	0.111569	0.300727	0.68911	-0.19845	0.0638118	0.708076	0.15623	0.14607	0.602997	0.24894	0.0193446	0.105199	0.109866	0.308207	0.618233	0.119598	0.264273	0.358696
ENSG00000129691	ASH2L	-0.0102576	0.923993	0.982539	-0.0966076	0.367791	0.988997	-0.280186	0.0129708	0.104048	-0.422552	3.70835468319619e-05	0.000181929	-0.111182	0.299605	0.589296	0.150875	0.15815	0.963262	-0.151868	0.155399	0.541669	-0.0354001	0.741894	0.999977	0.048787	0.649814	0.988727	0.0271387	0.801822	0.977159	-0.108605	0.311016	0.999994	-0.0848866	0.428987	0.998785	-0.0639418	0.551638	0.998651	-0.0384109	0.720809	0.952525	-0.0249462	0.816499	0.933667	-0.16572	0.122818	0.401597	-0.120036	0.265291	0.739576	-0.00155476	0.98853	0.998173	-0.130013	0.227308	0.594741	-0.0465858	0.666469	0.999918	0.0945549	0.380874	0.952817	-0.149173	0.165402	0.999924	-0.097639	0.365463	0.73156	0.103997	0.334923	0.857469	-0.0526138	0.626371	0.862086	-0.146272	0.173874	0.345375	-0.0997584	0.355098	0.654393	-0.433071	2.2461688097497e-05	0.000110586
ENSG00000183011	NAA38	0.131526	0.219213	0.723091	0.146287	0.171334	0.988997	0.096637	0.399974	0.612875	0.124562	0.244815	0.341808	0.106109	0.322334	0.608794	-0.0843398	0.431976	0.999554	0.0777237	0.469081	0.816233	-0.0498634	0.642612	0.999977	0.0598261	0.577583	0.986599	-0.13421	0.212526	0.819063	0.220102	0.0382123	0.999994	0.216643	0.0414296	0.998785	0.228825	0.0310116	0.998651	0.217735	0.0403908	0.783719	0.268595	0.0109262	0.194383	0.314339	0.00285816	0.143574	0.259083	0.0147918	0.478955	0.217361	0.0419248	0.834231	0.255931	0.0160954	0.304457	0.0538638	0.618185	0.999918	-0.117682	0.274846	0.952817	0.190753	0.0750395	0.999924	0.307752	0.00353607	0.303135	-0.13138	0.222415	0.811289	0.153928	0.152179	0.604453	0.262981	0.013307	0.0899077	0.298973	0.00466152	0.130009	0.169238	0.112858	0.179754
ENSG00000061794	MRPS35	0.0903688	0.39967	0.808446	-0.0375229	0.727007	0.992086	-0.110611	0.335004	0.556362	-0.0243999	0.820449	0.871153	0.149537	0.161915	0.433418	0.0297247	0.782149	0.999554	0.0724516	0.499846	0.830046	0.15346	0.151062	0.999977	0.0361642	0.736524	0.990803	-0.0118234	0.91294	0.993492	-0.0373941	0.727908	0.999994	0.0255696	0.811996	0.998785	0.0406019	0.705595	0.998651	-0.0578296	0.590369	0.926755	0.0280409	0.794209	0.924498	0.0302864	0.779391	0.909211	0.0122237	0.910004	0.979389	-0.0138159	0.898341	0.986868	-0.0579507	0.591748	0.844954	-0.0520567	0.630034	0.999918	0.0186395	0.863148	0.986872	-0.0422515	0.6959	0.999924	0.000371465	0.997259	0.999422	0.0339976	0.753174	0.96252	0.191062	0.074561	0.570258	0.270233	0.0108864	0.0826115	-0.0142464	0.895191	0.961705	0.0106753	0.920908	0.944281
ENSG00000116954	RRAGC	0.137909	0.197467	0.709966	0.0193081	0.857471	0.994968	0.251086	0.0265971	0.145168	0.657664	2.53241871916998e-12	1.95871761602419e-10	0.0759604	0.479255	0.733837	-0.125384	0.241689	0.999554	0.103933	0.332413	0.729401	-0.0397604	0.711425	0.999977	-0.04594	0.669018	0.988727	-0.0839216	0.43694	0.908907	0.11035	0.303259	0.999994	0.125672	0.2406	0.998785	0.078004	0.467475	0.998651	0.0776856	0.4693	0.898358	0.0952526	0.374579	0.687863	0.308434	0.00345971	0.144036	0.219964	0.0394717	0.520705	0.0890396	0.409392	0.899333	0.154812	0.14981	0.516383	0.049068	0.649836	0.999918	-0.0505544	0.639956	0.963964	0.141829	0.187463	0.999924	0.124671	0.247143	0.649086	-0.186943	0.0811568	0.725702	0.162944	0.129305	0.591395	0.343946	0.00103411	0.0383666	0.145074	0.177466	0.483076	0.680713	2.1538326677728e-13	2.15445396565774e-11
ENSG00000115128	SF3B6	0.151597	0.156146	0.687065	0.104153	0.331381	0.988997	0.316112	0.00481083	0.0647582	0.361986	0.000490858	0.00173098	0.201896	0.0577826	0.256831	-0.118544	0.268535	0.999554	-0.0250637	0.815649	0.951372	0.0242829	0.821295	0.999977	-0.00188775	0.985992	0.999101	-0.102023	0.344225	0.878121	0.0883157	0.410508	0.999994	0.0885102	0.409474	0.998785	0.0825504	0.441844	0.998651	0.0420335	0.695716	0.948423	0.0963026	0.369312	0.683014	0.241929	0.0231534	0.208	0.157461	0.142881	0.641375	0.0645458	0.550201	0.934671	0.103982	0.334992	0.686937	0.0160894	0.881725	0.999918	-0.0796358	0.460794	0.955317	0.0978009	0.364665	0.999924	0.121259	0.260417	0.658923	-0.125812	0.242808	0.82104	0.13414	0.212769	0.639642	0.321888	0.00222648	0.0481539	0.115085	0.28565	0.596942	0.405682	8.01018196057157e-05	0.000339291
ENSG00000181045	SLC26A11	0.139718	0.191594	0.707606	0.0452287	0.67385	0.990089	0.00167464	0.98839	0.99412	0.0983025	0.359406	0.464633	-0.0920632	0.390855	0.668128	-0.125465	0.241383	0.999554	0.0897046	0.403158	0.777512	0.0424519	0.692838	0.999977	-0.00570855	0.957657	0.997945	-0.00272111	0.979926	0.998239	0.00873693	0.935235	0.999994	0.0823334	0.443049	0.998785	0.125809	0.240086	0.998651	0.102327	0.339974	0.862529	0.171001	0.109102	0.415443	0.141133	0.18966	0.4896	0.141224	0.18937	0.682531	0.125437	0.244226	0.858925	0.156201	0.146145	0.512742	0.108261	0.315375	0.999918	0.0562607	0.602619	0.963307	0.133555	0.214789	0.999924	0.126393	0.240624	0.644576	-0.0667356	0.536725	0.914168	-0.052021	0.630269	0.86329	-0.0369414	0.732575	0.836	0.177569	0.0979025	0.371459	0.0985427	0.358228	0.458636
ENSG00000158747	NBL1	0.0076367	0.943376	0.987111	0.0529096	0.62241	0.989132	-0.239905	0.0343805	0.165316	0.182705	0.0865791	0.146025	-0.25896	0.0142679	0.122114	0.187894	0.0778551	0.861015	-0.00284499	0.97889	0.995388	-0.0689094	0.521092	0.999977	0.0239331	0.823828	0.995079	-0.0828212	0.442997	0.912704	-0.00668202	0.950445	0.999994	-0.0164727	0.878227	0.998785	0.00340578	0.97473	0.998651	0.160324	0.133396	0.797371	0.224262	0.034621	0.278085	0.0613235	0.570324	0.802022	0.135501	0.208121	0.699202	0.175857	0.101235	0.834231	0.211743	0.0476534	0.383601	-0.0505637	0.639894	0.999918	-0.141178	0.189516	0.952817	0.00244009	0.981999	0.999924	0.218826	0.0405288	0.425533	-0.160477	0.135284	0.76183	-0.0834725	0.439407	0.770855	0.0528472	0.624838	0.761236	0.235121	0.0274466	0.230263	0.203233	0.05611	0.100011
ENSG00000198894	CIPC	0.0771458	0.472403	0.842673	0.0817146	0.446495	0.98901	-0.0403035	0.726079	0.848553	-0.296719	0.00474944	0.0123198	0.0404771	0.706459	0.86789	0.0227998	0.832045	0.999554	0.178755	0.0937269	0.439604	-0.14738	0.168122	0.999977	0.125977	0.239454	0.984053	0.179924	0.09346	0.744881	-0.133047	0.213884	0.999994	-0.0794977	0.458966	0.998785	-0.123492	0.248921	0.998651	-0.0803542	0.454125	0.895562	-0.0670207	0.532604	0.796721	-0.144743	0.178467	0.474454	-0.0876773	0.416624	0.824047	-0.0570102	0.597787	0.944912	-0.0334609	0.756949	0.919181	-0.127245	0.237441	0.999918	-0.0459382	0.670836	0.966108	-0.0277556	0.797413	0.999924	0.0537064	0.619213	0.866982	0.0108383	0.920169	0.987978	0.00823851	0.939276	0.980505	-0.0473308	0.661459	0.787616	-0.010771	0.920663	0.972907	-0.311815	0.00293357	0.00787459
ENSG00000186501	TMEM222	0.32099	0.00216221	0.217328	0.110937	0.300677	0.988997	0.117729	0.304635	0.52722	0.231183	0.0292748	0.0585497	0.130973	0.221175	0.50693	-0.0610797	0.56962	0.999554	0.142325	0.183355	0.581028	0.0204092	0.849436	0.999977	0.00182551	0.986454	0.999101	-0.169419	0.114565	0.759334	0.0717938	0.503757	0.999994	0.0546153	0.611218	0.998785	0.0987833	0.35705	0.998651	0.0986827	0.357542	0.870672	0.146562	0.170522	0.496664	0.198498	0.0637473	0.304089	0.10261	0.341443	0.786434	0.04591	0.671026	0.955973	0.0478661	0.657869	0.876625	-0.0807541	0.454501	0.999918	-0.124533	0.247669	0.952817	0.0282128	0.794149	0.999924	0.0703932	0.514586	0.818475	-0.0627945	0.561095	0.918995	0.306903	0.00363313	0.570258	0.429712	2.94025651901286e-05	0.0325738	0.10057	0.35118	0.651506	0.268429	0.0109773	0.0247261
ENSG00000172500	FIBP	0.0448933	0.676133	0.912987	0.0815319	0.447516	0.98901	-0.0287963	0.80238	0.89581	0.0840752	0.433428	0.537227	-0.0191363	0.858727	0.940658	0.0133346	0.901295	0.999554	0.0250618	0.815663	0.951372	-0.0818427	0.445781	0.999977	0.0887621	0.408137	0.984053	-0.10588	0.326196	0.870372	0.157333	0.14089	0.999994	0.190905	0.0731245	0.998785	0.179846	0.0917078	0.998651	0.189451	0.0753789	0.784433	0.286144	0.00655966	0.162751	0.316885	0.00262909	0.139934	0.277767	0.00878757	0.474346	0.253489	0.0171723	0.834231	0.294723	0.00531313	0.246788	0.0518704	0.631261	0.999918	-0.0871093	0.419661	0.953977	0.200137	0.0615431	0.999924	0.309803	0.00331102	0.303135	-0.17669	0.099603	0.737406	0.0828174	0.443018	0.772145	0.251198	0.0182386	0.10237	0.331932	0.00158117	0.0924269	0.137695	0.19817	0.284098
ENSG00000088387	DOCK9	-0.148149	0.165888	0.692236	-0.0827189	0.440909	0.98901	-0.217828	0.0553888	0.208394	-0.452528	8.49562043425678e-06	5.02730030589154e-05	-0.132943	0.214245	0.499248	0.00434925	0.967734	0.999554	0.0344485	0.748599	0.929521	-0.0747001	0.486598	0.999977	0.0972956	0.364373	0.984053	0.0978212	0.364565	0.884605	-0.112002	0.296034	0.999994	-0.158765	0.137264	0.998785	-0.180808	0.0899562	0.998651	-0.166138	0.119702	0.791025	-0.209473	0.0488218	0.309126	-0.330763	0.00164638	0.133835	-0.217629	0.0416672	0.521139	-0.163667	0.12759	0.834231	-0.169135	0.115185	0.477719	-0.0483201	0.65483	0.999918	0.0880138	0.414831	0.953977	-0.133288	0.215715	0.999924	-0.182508	0.0887702	0.495312	0.11703	0.277531	0.836857	-0.18064	0.0921404	0.579856	-0.333761	0.00148377	0.0436688	-0.203729	0.0569316	0.302173	-0.495284	8.03859007358909e-07	5.90366766929385e-06
ENSG00000121067	SPOP	-0.0296545	0.782651	0.942025	-0.0709336	0.508895	0.989132	-0.119676	0.296652	0.519441	-0.317981	0.00239227	0.0068436	0.303969	0.00378002	0.0630557	0.0417727	0.697511	0.999554	0.0768889	0.473883	0.818581	0.209181	0.0491446	0.999977	-0.078721	0.46338	0.984053	0.0567559	0.599424	0.947006	-0.0393329	0.714393	0.999994	0.0457041	0.670619	0.998785	0.0929413	0.386332	0.998651	-0.0667647	0.534174	0.91535	-0.179126	0.0930357	0.39208	-0.0533741	0.621386	0.830917	-0.210458	0.0490515	0.536087	-0.148275	0.16799	0.838677	-0.205029	0.0553334	0.395578	-0.0553222	0.608693	0.999918	-0.0191068	0.859751	0.986705	-0.135376	0.208545	0.999924	-0.196543	0.0664584	0.468802	0.316766	0.00263943	0.489099	0.131657	0.221433	0.644536	-0.0476475	0.659334	0.786197	-0.2367	0.026395	0.227119	-0.310491	0.00306331	0.00819008
ENSG00000198954	KIF1BP	0.00142852	0.989399	0.998082	-0.0332176	0.757299	0.992086	-0.194894	0.0872839	0.263498	-0.513686	2.63006522338571e-07	2.47608527555813e-06	0.185267	0.0821791	0.30719	0.0159311	0.882202	0.999554	0.134467	0.208993	0.609861	0.188607	0.0767129	0.999977	0.0370958	0.729994	0.990182	0.113549	0.292175	0.856772	-0.141939	0.18456	0.999994	-0.168276	0.114949	0.998785	-0.109297	0.307925	0.998651	-0.137515	0.198762	0.817098	-0.253669	0.0164557	0.213452	-0.293861	0.00545464	0.156989	-0.30926	0.00336925	0.447903	-0.216305	0.042956	0.834231	-0.30239	0.00419031	0.243014	-0.177031	0.0989407	0.999918	-0.0171929	0.873677	0.986872	-0.155268	0.1486	0.999924	-0.191454	0.0739562	0.477638	0.257838	0.0152953	0.646748	0.0114965	0.915338	0.972151	-0.165273	0.123844	0.282625	-0.287021	0.00670198	0.147598	-0.508443	3.64015393827799e-07	2.99001353493138e-06
ENSG00000136143	SUCLA2	-0.160414	0.133176	0.676612	-0.204839	0.0541539	0.988997	-0.274472	0.0150227	0.112069	-0.219137	0.0390883	0.0746521	-0.176812	0.0974093	0.334924	0.125326	0.241907	0.999554	-0.00822357	0.939033	0.985101	0.0209579	0.845438	0.999977	-0.0123086	0.908856	0.997029	0.156834	0.144497	0.774934	-0.0726423	0.498715	0.999994	-0.0600659	0.576056	0.998785	-0.05349	0.618592	0.998651	-0.0909536	0.396614	0.87867	-0.0941599	0.380108	0.692135	-0.139678	0.194309	0.494896	-0.111533	0.300883	0.764368	-0.0938923	0.384236	0.89391	-0.113866	0.290821	0.652169	0.0450153	0.677078	0.999918	0.112329	0.297425	0.952817	-0.094664	0.380323	0.999924	-0.0964693	0.371263	0.734271	0.100523	0.351406	0.864831	-0.0554445	0.6079	0.854765	-0.152865	0.155065	0.322678	-0.121753	0.258464	0.570982	-0.224637	0.0343115	0.06596
ENSG00000137802	MAPKBP1	0.0202533	0.850573	0.962213	-0.0426784	0.691281	0.990331	0.0655845	0.568346	0.74217	0.172518	0.105948	0.172819	-0.0632319	0.556072	0.783084	-0.0633698	0.555209	0.999554	0.136313	0.202753	0.602801	0.00807657	0.940121	0.999977	-0.0380709	0.723181	0.989404	0.0719072	0.50556	0.931452	-0.0441683	0.681077	0.999994	-0.0383584	0.721175	0.998785	0.00589775	0.956255	0.998651	-0.00906634	0.932799	0.988784	-0.116598	0.276531	0.607895	-0.10829	0.315241	0.621816	-0.133136	0.216241	0.705852	-0.0462221	0.66892	0.955728	-0.0633218	0.557804	0.825819	0.0193163	0.85823	0.999918	0.0922523	0.392632	0.952817	-0.00624041	0.953985	0.999924	-0.167235	0.119386	0.530545	0.133716	0.214231	0.80507	-0.0482639	0.655206	0.876188	-0.164478	0.125687	0.28477	-0.132954	0.216877	0.529496	0.134501	0.208876	0.296403
ENSG00000110583	NAA40	-0.0560012	0.602189	0.89005	-3.93927e-05	0.999708	0.999902	-0.20851	0.0669561	0.229883	-0.723338	1.33226762955019e-15	1.31996001430577e-12	-0.0607527	0.571693	0.793144	0.0471493	0.660834	0.999554	0.0902136	0.400483	0.776484	0.0146006	0.891978	0.999977	0.169741	0.111777	0.984053	-0.0345184	0.749517	0.969188	-0.0471189	0.66104	0.999994	-0.0616807	0.565822	0.998785	-0.0288141	0.788665	0.998651	-0.0268482	0.802781	0.964468	-0.0709542	0.508772	0.781597	-0.26104	0.0140292	0.180566	-0.190222	0.0758693	0.569051	-0.0731149	0.49842	0.91836	-0.144796	0.178306	0.548567	-0.0684001	0.526592	0.999918	0.0261686	0.808769	0.981542	-0.142226	0.186219	0.999924	-0.0837372	0.437952	0.77503	0.197397	0.0652628	0.709064	0.0273854	0.800058	0.933889	-0.206881	0.0531198	0.177288	-0.115296	0.284764	0.596116	-0.748226	0	0
ENSG00000083067	TRPM3	-0.0390633	0.716268	0.924942	-0.243288	0.0215983	0.988997	-0.28513	0.0113963	0.0983864	-0.231478	0.0290632	0.0581823	-0.0979139	0.361318	0.644316	0.0403308	0.707472	0.999554	0.287353	0.00632583	0.106188	0.0342897	0.749719	0.999977	-0.0121266	0.910198	0.997029	0.141478	0.188566	0.805877	0.0192649	0.857787	0.999994	-0.00330052	0.975511	0.998945	0.0583747	0.586865	0.998651	0.0777724	0.468802	0.898283	-0.0507025	0.637021	0.855771	-0.138785	0.197205	0.498306	-0.110126	0.30706	0.767108	0.0260489	0.809627	0.976392	-0.0585722	0.587773	0.842763	0.10762	0.318266	0.999918	0.212184	0.0471815	0.952817	0.078377	0.467933	0.999924	-0.0986175	0.360655	0.727252	0.189576	0.0768879	0.721865	0.0113777	0.91621	0.972187	-0.14441	0.179479	0.351591	-0.0797943	0.459899	0.733568	-0.261628	0.0132641	0.029059
ENSG00000064961	HMG20B	0.0136763	0.898779	0.974327	-0.0541073	0.614542	0.989132	-0.122741	0.284361	0.506573	0.112239	0.295007	0.396198	-0.121437	0.256947	0.546724	-0.0166143	0.877189	0.999554	-0.143317	0.180289	0.576912	-0.000372258	0.997238	0.999977	-0.027863	0.795486	0.991579	-0.248378	0.0196287	0.624956	0.149222	0.16281	0.999994	0.116489	0.276981	0.998785	0.0578652	0.59014	0.998651	0.12335	0.249471	0.834065	0.27789	0.00837173	0.177556	0.153389	0.153636	0.445669	0.196967	0.0658626	0.559042	0.184338	0.0855624	0.834231	0.281223	0.00795017	0.259963	0.0994915	0.356393	0.999918	-0.0271167	0.801979	0.980638	0.0561527	0.603316	0.999924	0.235382	0.0272705	0.396912	-0.126818	0.239034	0.817454	0.00612135	0.954862	0.986455	0.0454996	0.6738	0.796002	0.307684	0.00354374	0.116295	0.109297	0.307925	0.406748
ENSG00000258289	CHURC1	-0.0995475	0.353324	0.793059	-0.0775803	0.469904	0.98901	0.0716065	0.533283	0.717621	-0.027051	0.801322	0.855601	0.0351313	0.743786	0.887341	-0.0437811	0.683724	0.999554	0.110395	0.303058	0.705876	-0.0136001	0.89934	0.999977	0.080311	0.454369	0.984053	0.0698211	0.518017	0.934014	-0.121351	0.257285	0.999994	-0.0729585	0.496843	0.998785	-0.0355984	0.740499	0.998651	-0.0482915	0.653141	0.939427	-0.131755	0.218408	0.550878	-0.122817	0.254298	0.565089	-0.171275	0.110591	0.60676	-0.129873	0.227814	0.855309	-0.198355	0.0639415	0.412177	-0.0718828	0.505705	0.999918	0.0575233	0.594489	0.963255	-0.00198264	0.985373	0.999924	-0.196053	0.067153	0.469662	0.139725	0.194158	0.794387	0.149205	0.165311	0.609769	0.00112089	0.99173	0.995891	-0.202682	0.0582449	0.304177	-0.023192	0.829199	0.877132
ENSG00000248905	FMN1	0.225248	0.0338122	0.550854	-0.0119759	0.91131	0.995375	0.222577	0.0501535	0.197925	-0.214388	0.0436472	0.0819903	0.0574057	0.5931	0.805438	0.125595	0.240891	0.999554	0.214962	0.0430735	0.307862	0.182441	0.0870425	0.999977	-0.114834	0.28391	0.984053	-0.196579	0.0664073	0.730172	-0.0332116	0.757341	0.999994	-0.227933	0.0316912	0.998785	-0.221329	0.0371218	0.998651	-0.0664749	0.535954	0.916124	-0.279854	0.00790486	0.174225	-0.331437	0.00160849	0.133835	-0.27343	0.00994758	0.478803	-0.21915	0.0402255	0.834231	-0.311776	0.00310672	0.230099	-0.00917821	0.932365	0.999918	0.0895908	0.406488	0.952834	-0.0791596	0.463487	0.999924	-0.307571	0.00355651	0.303135	0.100959	0.34931	0.864776	-0.0989042	0.359254	0.724006	-0.145473	0.176262	0.347942	-0.325447	0.00197474	0.0990726	-0.277614	0.00843935	0.0197336
ENSG00000159023	EPB41	-0.104948	0.327685	0.781053	-0.0792135	0.460578	0.98901	-0.214863	0.0588771	0.215151	-0.279516	0.00798344	0.0191916	-0.236655	0.025558	0.165864	-0.0209529	0.845474	0.999554	-0.155198	0.146431	0.52993	-0.0119527	0.91148	0.999977	0.0999463	0.351389	0.984053	0.151088	0.159979	0.781575	-0.0358002	0.739081	0.999994	-0.0770348	0.473042	0.998785	-0.120063	0.262408	0.998651	-0.0626985	0.559416	0.91995	-0.121205	0.257861	0.592207	-0.104486	0.33264	0.635937	-0.058249	0.589839	0.895981	-0.0468305	0.664822	0.95533	-0.152579	0.155848	0.523506	0.0772183	0.474558	0.999918	0.0767595	0.477194	0.955671	-0.134223	0.212482	0.999924	-0.16994	0.11344	0.526202	-0.00555182	0.959057	0.994475	-0.241853	0.023198	0.570258	-0.288928	0.00633118	0.0675725	-0.152285	0.156656	0.456338	-0.31798	0.00239235	0.00660498
ENSG00000168916	ZNF608	0.0152778	0.887	0.971165	0.0534775	0.618674	0.989132	0.217597	0.0556538	0.208938	0.255872	0.0155117	0.0341375	-0.0819248	0.445323	0.709849	0.0731259	0.495854	0.999554	0.00676165	0.949855	0.987148	-0.0489865	0.648477	0.999977	-0.00985344	0.92698	0.997945	0.219154	0.0402216	0.689699	-0.132958	0.214195	0.999994	0.0378681	0.724596	0.998785	0.0225143	0.834118	0.998651	-0.0510315	0.634834	0.934576	-0.0642985	0.549416	0.80626	0.0902537	0.40301	0.689715	-0.0258323	0.81118	0.959445	-0.0526605	0.626064	0.948248	-0.00991787	0.926929	0.979227	-0.0943854	0.381733	0.999918	-0.211866	0.0475222	0.952817	-0.104233	0.333821	0.999924	-0.0474789	0.660465	0.884792	0.0529443	0.624202	0.932417	0.028851	0.789598	0.930628	-0.0145201	0.893189	0.939234	-0.0449519	0.677507	0.861727	0.258788	0.0143351	0.0311299
ENSG00000143889	HNRNPLL	0.021793	0.83936	0.959955	-0.163454	0.125885	0.988997	0.172653	0.130638	0.327339	0.339598	0.00113072	0.00357207	0.10571	0.324165	0.610842	0.0428813	0.689889	0.999554	-0.017702	0.869217	0.966141	0.0228567	0.831632	0.999977	-0.184424	0.0836067	0.984053	0.036166	0.737983	0.968764	-0.0742634	0.489156	0.999994	-0.0778773	0.468201	0.998785	-0.0442689	0.680391	0.998651	-0.166193	0.11958	0.791025	-0.206118	0.0526366	0.317485	-0.0764181	0.479162	0.741818	-0.106533	0.323203	0.774801	-0.197042	0.0657576	0.834231	-0.112159	0.298161	0.658243	-0.066384	0.538878	0.999918	-0.0747657	0.488745	0.956251	-0.141542	0.188367	0.999924	-0.163343	0.128356	0.538982	0.0419369	0.698054	0.948604	0.1711	0.110961	0.585003	0.117494	0.275619	0.458176	-0.196401	0.0666589	0.319984	0.343941	0.000966316	0.00300661
ENSG00000160113	NR2F6	0.0561788	0.601036	0.889425	-0.0176788	0.869388	0.995122	-0.214446	0.0593816	0.216202	-0.327054	0.00175814	0.00523167	-0.204819	0.0541786	0.24769	0.0485065	0.651696	0.999554	-0.197225	0.0639459	0.369469	-0.0970797	0.365444	0.999977	0.0886141	0.408922	0.984053	-0.0365748	0.73513	0.968764	0.0330068	0.758792	0.999994	0.0562401	0.600638	0.998785	0.0327653	0.760504	0.998651	0.0282313	0.792843	0.961467	0.238992	0.0240979	0.242228	-0.0393334	0.715974	0.879943	0.0897209	0.405804	0.819389	0.105558	0.327678	0.881909	0.167439	0.118929	0.483898	0.075988	0.481646	0.999918	0.129957	0.22751	0.952817	0.011145	0.917917	0.999924	0.179685	0.0939024	0.501919	-0.0391235	0.717426	0.951525	-0.0857246	0.427118	0.764362	-0.114793	0.286885	0.470583	0.225806	0.0343989	0.249548	-0.319531	0.00227114	0.0063013
ENSG00000106009	BRAT1	0.174787	0.101367	0.651365	0.166018	0.119975	0.988997	-0.110885	0.333801	0.554718	-0.294775	0.00504444	0.0129718	-0.124366	0.245561	0.534589	-0.0142443	0.894599	0.999554	-0.0867612	0.418826	0.787466	-0.188947	0.0761734	0.999977	0.0671747	0.53166	0.984053	-0.0990716	0.358437	0.882187	0.163922	0.124788	0.999994	0.188243	0.0772936	0.998785	0.169632	0.112011	0.998651	0.206888	0.0517402	0.783719	0.31319	0.00280414	0.135987	0.0829707	0.442172	0.716218	0.14701	0.171688	0.668066	0.179011	0.0951632	0.834231	0.1919	0.0732732	0.423147	0.0847275	0.432534	0.999918	0.0377774	0.726758	0.974108	0.0475661	0.65988	0.999924	0.205371	0.0549182	0.452433	-0.0142911	0.894864	0.986057	3.39781878379098e-05	0.999749	0.999862	-0.044508	0.680518	0.800275	0.260834	0.0141078	0.183784	-0.285551	0.00667719	0.0161279
ENSG00000100348	TXN2	0.0697315	0.51612	0.861229	0.0240438	0.823026	0.994393	-0.124924	0.275816	0.497368	-0.210967	0.0471975	0.0876855	0.0817954	0.446045	0.710338	-0.0476341	0.657564	0.999554	-0.139297	0.19295	0.592371	-0.00249447	0.981491	0.999977	0.100825	0.34715	0.984053	-0.0974282	0.366505	0.88538	0.139962	0.190812	0.999994	0.152924	0.152512	0.998785	0.158862	0.137022	0.998651	0.0931641	0.38519	0.877376	0.163311	0.12622	0.438842	0.180489	0.0924171	0.356873	0.178361	0.0963898	0.594818	0.157725	0.142203	0.834231	0.102891	0.340115	0.690016	0.0923932	0.391906	0.999918	0.0531231	0.62303	0.963402	0.0297391	0.783278	0.999924	0.106806	0.321958	0.703164	-0.0531924	0.622576	0.932064	0.137043	0.202943	0.634453	0.137265	0.202205	0.377994	0.135167	0.209254	0.519962	-0.160826	0.132171	0.204533
ENSG00000112685	EXOC2	0.0311524	0.771964	0.940258	-0.026126	0.807982	0.993725	-0.141281	0.217273	0.434336	-0.51251	2.83040179294147e-07	2.64196230165726e-06	-0.0448219	0.676619	0.85178	0.109865	0.3054	0.999554	-0.0286962	0.78951	0.945175	0.0143383	0.893907	0.999977	-0.00292419	0.978303	0.998668	0.0985378	0.361045	0.882355	-0.0195463	0.855732	0.999994	-0.146815	0.169777	0.998785	-0.137345	0.199322	0.998651	-0.0271823	0.800378	0.963974	-0.101902	0.341995	0.663346	-0.221422	0.0381509	0.244312	-0.0981496	0.362949	0.798437	-0.0420624	0.697194	0.961096	-0.161664	0.132382	0.499658	0.0607139	0.574169	0.999918	0.131797	0.220939	0.952817	-0.0236991	0.826518	0.999924	-0.127029	0.238244	0.642765	0.0258334	0.811172	0.97404	-0.224958	0.0350995	0.570258	-0.239928	0.0243513	0.117607	-0.130592	0.225226	0.538999	-0.536912	5.82519397163139e-08	6.15535732726068e-07
ENSG00000153933	DGKE	0.0324109	0.763018	0.937917	-0.00151571	0.988753	0.999543	-0.027602	0.81042	0.90044	0.216544	0.0415254	0.0786428	-0.0555386	0.605196	0.811684	-0.0889149	0.407327	0.999554	0.250052	0.0181126	0.198656	-0.0984908	0.358483	0.999977	-0.11648	0.277019	0.984053	0.226451	0.0338738	0.673855	0.011062	0.918053	0.999994	0.0758845	0.479695	0.998785	0.130836	0.221665	0.998651	0.097039	0.365646	0.873125	-0.0460291	0.668414	0.871242	0.00130231	0.990392	0.996564	-0.0327546	0.761925	0.94825	-0.0560427	0.604027	0.944912	-0.0967743	0.369745	0.711122	0.123669	0.250991	0.999918	0.141982	0.186982	0.952817	0.113805	0.29108	0.999924	-0.126672	0.239579	0.643682	0.120952	0.261634	0.829485	0.0814174	0.450792	0.775534	-0.0418375	0.698735	0.813308	-0.108299	0.315201	0.622841	0.212951	0.0451104	0.0831767
ENSG00000120029	C10orf76	0.160507	0.132949	0.676612	-0.0759407	0.479369	0.989132	-0.243944	0.0313738	0.157216	-0.244208	0.0210928	0.0444908	-0.119791	0.263499	0.55295	0.130213	0.223891	0.997966	0.138229	0.196418	0.59514	-0.0977349	0.362201	0.999977	-0.068209	0.525346	0.984053	0.0444823	0.680693	0.96004	-0.0124446	0.907853	0.999994	0.0379939	0.723718	0.998785	1.75045127427874e-05	0.99987	0.999956	0.017652	0.869584	0.975335	0.00903631	0.933021	0.978498	-0.034787	0.747633	0.894031	-0.0571588	0.596831	0.897564	0.0459952	0.670451	0.955973	-0.00655879	0.95164	0.986579	-0.0118205	0.912961	0.999918	0.0774131	0.47344	0.955671	0.00171602	0.98734	0.999924	0.0170774	0.874519	0.964518	0.0997544	0.355118	0.866057	0.0162722	0.880391	0.960489	-0.0268085	0.804185	0.882669	0.00958149	0.9294	0.97539	-0.242312	0.0221459	0.0453289
ENSG00000108963	DPH1	0.255661	0.0156003	0.469045	0.106603	0.32007	0.988997	0.129616	0.25804	0.478691	-0.251577	0.017397	0.0376378	-0.0224206	0.834798	0.931246	-0.122213	0.253895	0.999554	0.0508746	0.635876	0.888912	-0.051864	0.629314	0.999977	0.183461	0.0852621	0.984053	0.0399518	0.711703	0.963836	-0.0204928	0.848827	0.999994	0.0412783	0.700921	0.998785	0.00242131	0.982033	0.998651	-0.0623735	0.561458	0.920883	-0.000671187	0.995019	0.998073	-0.04457	0.680097	0.86369	0.0216337	0.84143	0.964993	-0.00376222	0.972249	0.998001	-0.0539929	0.617342	0.859517	0.0475576	0.659937	0.999918	0.192011	0.0731035	0.952817	-0.0193633	0.857888	0.999924	-0.0204539	0.849975	0.95582	-0.0269836	0.802932	0.972816	0.101605	0.346216	0.716611	0.0842345	0.435226	0.609991	-0.0221252	0.837877	0.939478	-0.264875	0.0121254	0.0268898
ENSG00000116120	FARSB	-0.106399	0.321002	0.777235	0.0209639	0.845394	0.994968	-0.175937	0.123366	0.317106	-0.331902	0.00148562	0.00451963	0.00261108	0.980626	0.991095	0.110711	0.30167	0.999554	-0.0977644	0.362055	0.751802	0.0161854	0.880335	0.999977	0.0697303	0.516128	0.984053	0.0224573	0.835477	0.983008	-0.0262667	0.806969	0.999994	0.0230274	0.830393	0.998785	-0.0228749	0.8315	0.998651	0.0171172	0.873501	0.975584	-0.00878301	0.934894	0.979444	-0.0372899	0.730148	0.886791	-0.0603808	0.576275	0.891623	0.0256843	0.812243	0.976392	0.00233635	0.982764	0.995645	-0.0471077	0.662958	0.999918	-0.021405	0.843086	0.984872	-0.0752278	0.486055	0.999924	0.0333359	0.757829	0.924611	0.0801216	0.458054	0.896914	-0.0941851	0.382748	0.737181	-0.0954319	0.376453	0.556996	0.00524826	0.961294	0.987549	-0.327823	0.00171211	0.00493587
ENSG00000243147	MRPL33	0.0515275	0.631543	0.896991	-0.00869965	0.935511	0.996021	0.185286	0.10436	0.290438	0.0866341	0.419511	0.523125	0.272805	0.00969526	0.100508	-0.212991	0.0450698	0.821781	0.0587429	0.584504	0.869615	0.209365	0.0489409	0.999977	-0.029404	0.784443	0.991579	-0.124954	0.246061	0.836813	0.176443	0.0981198	0.999994	0.0534484	0.618865	0.998785	0.0862295	0.421694	0.998651	0.0426485	0.691487	0.947397	-0.0751349	0.484058	0.766621	0.144058	0.180552	0.476721	0.0318183	0.768537	0.949649	-0.0226572	0.834033	0.979103	-0.0671641	0.534107	0.811599	0.0430184	0.690658	0.999918	0.0407548	0.70617	0.970384	0.149116	0.165564	0.999924	0.00758447	0.944088	0.985878	0.0213495	0.843487	0.977633	0.19856	0.0636626	0.570258	0.272386	0.0102459	0.0802174	-0.0579195	0.591949	0.814771	0.114013	0.287388	0.384527
ENSG00000170949	ZNF160	-0.0378879	0.724458	0.928269	-0.048949	0.648729	0.989132	0.236666	0.0369637	0.171284	0.540057	4.70783712014367e-08	5.72805776838527e-07	0.188314	0.0771805	0.298757	-0.0403858	0.707091	0.999554	0.1268	0.236373	0.639112	0.0700015	0.514493	0.999977	-0.050818	0.636253	0.988727	0.11734	0.276253	0.852399	-0.0468376	0.66294	0.999994	0.0398582	0.710746	0.998785	0.0803611	0.454086	0.998651	-0.00708661	0.947449	0.991616	-0.101237	0.345171	0.664925	0.172287	0.10847	0.381326	0.00104262	0.992308	0.998354	-0.0413333	0.702194	0.962606	0.00982829	0.927587	0.979227	-0.126811	0.239057	0.999918	-0.172925	0.107148	0.952817	0.0339618	0.753426	0.999924	-0.0484314	0.654085	0.881382	0.036551	0.735296	0.956878	0.190503	0.0754293	0.570258	0.24312	0.0224646	0.113089	-0.0627965	0.561082	0.800325	0.548685	2.59537067393012e-08	3.09323010125054e-07
ENSG00000124587	PEX6	0.0322526	0.764141	0.938104	-0.118093	0.270373	0.988997	-0.359393	0.00123132	0.0358823	-0.243121	0.0216909	0.0455354	-0.135798	0.204481	0.486943	0.0150577	0.888617	0.999554	-0.0897761	0.402781	0.777369	0.122822	0.251519	0.999977	-0.0654688	0.542157	0.984661	0.0532146	0.62243	0.94931	-0.0948867	0.376425	0.999994	-0.0653711	0.542761	0.998785	-0.156066	0.144159	0.998651	-0.0245601	0.81929	0.967949	-0.129484	0.226518	0.560529	-0.211454	0.0479658	0.268282	-0.175365	0.102208	0.598529	-0.00113006	0.991663	0.998893	-0.136155	0.205912	0.573694	0.0140375	0.896719	0.999918	0.210403	0.0491115	0.952817	0.0225643	0.834704	0.999924	-0.17504	0.102856	0.512655	0.157241	0.143445	0.766666	-0.283462	0.00744581	0.570258	-0.295816	0.00513816	0.0624772	-0.146145	0.174253	0.479185	-0.265699	0.0118503	0.0263794
ENSG00000040199	PHLPP2	0.0526181	0.624332	0.894277	0.00733414	0.945616	0.996021	0.171174	0.134017	0.331396	0.269816	0.0105559	0.0244546	0.0987051	0.357433	0.641154	-0.0367645	0.732315	0.999554	0.152308	0.154189	0.539713	0.00208435	0.984533	0.999977	-0.0628036	0.558756	0.986513	0.0543756	0.614847	0.949303	-0.124512	0.245006	0.999994	-0.144324	0.177214	0.998785	-0.107883	0.314263	0.998651	-0.132693	0.215118	0.822909	-0.187711	0.0781508	0.366477	-0.0370479	0.731833	0.887326	-0.10955	0.30961	0.768216	-0.150183	0.162524	0.834231	-0.149121	0.165549	0.534765	-0.0698861	0.517627	0.999918	-0.0362644	0.737296	0.974108	-0.043263	0.688989	0.999924	-0.191977	0.073155	0.477638	0.00276371	0.979612	0.997885	0.0444981	0.680586	0.885726	0.0665083	0.538116	0.694888	-0.195384	0.0681094	0.321657	0.249755	0.0182545	0.0384138
ENSG00000037637	FBXO42	-0.0012567	0.990674	0.998289	-0.00785926	0.941729	0.996021	0.210107	0.0648453	0.226257	0.358709	0.00055676	0.0019252	0.125235	0.242254	0.53093	-0.0467801	0.663328	0.999554	0.0624185	0.561174	0.860077	0.199537	0.0608317	0.999977	-0.0877882	0.41332	0.984053	0.0318439	0.768356	0.971877	-0.0709361	0.50888	0.999994	-0.0158272	0.882965	0.998785	0.00442763	0.967153	0.998651	-0.0881692	0.411287	0.885266	-0.120234	0.261723	0.595619	0.0630105	0.559746	0.794468	-0.0583784	0.589012	0.895981	-0.0824178	0.445229	0.904838	-0.0602441	0.577141	0.836139	-0.0893761	0.407618	0.999918	-0.096628	0.370473	0.952817	-0.0488738	0.651131	0.999924	-0.148911	0.166154	0.579334	0.0385203	0.721603	0.952198	0.0755791	0.484015	0.793982	0.169741	0.113869	0.269499	-0.127013	0.238303	0.552465	0.36364	0.000460391	0.00156825
ENSG00000143537	ADAM15	-0.131281	0.220081	0.723725	0.14941	0.162275	0.988997	0.092794	0.419063	0.627268	-0.0674387	0.530045	0.627917	-0.0258312	0.810109	0.919337	-0.0341531	0.750684	0.999554	-0.24764	0.0192952	0.205559	-0.106065	0.322533	0.999977	0.254623	0.016041	0.984053	-0.152463	0.156166	0.781245	0.129906	0.224994	0.999994	-0.0177848	0.868612	0.998785	-0.0364989	0.734176	0.998651	-0.054636	0.611083	0.931179	0.00488819	0.963738	0.988793	0.0414468	0.701415	0.873871	0.110585	0.305037	0.766471	0.0399553	0.711679	0.963382	0.052698	0.625818	0.864325	-0.0721896	0.503886	0.999918	-0.0486648	0.652526	0.964553	0.0108482	0.920096	0.999924	0.0672926	0.533323	0.829381	-0.162835	0.129564	0.758464	-0.065163	0.546386	0.826707	0.0257991	0.811418	0.887238	0.0565595	0.60069	0.820809	-0.0664026	0.536398	0.63199
ENSG00000001497	LAS1L	0.0670345	0.532519	0.865249	-0.0660792	0.53839	0.989132	0.050381	0.661352	0.807989	0.533578	7.28288092055607e-08	8.29833627782528e-07	0.01506	0.888601	0.953099	0.0824381	0.442467	0.999554	0.110249	0.303705	0.706021	0.0041614	0.969127	0.999977	-0.118772	0.26761	0.984053	-0.0867471	0.421604	0.905012	0.0298192	0.781474	0.999994	0.132617	0.215381	0.998785	0.173877	0.103185	0.998651	0.147921	0.16655	0.807792	0.142922	0.181507	0.50915	0.258885	0.014871	0.183677	0.096078	0.373215	0.803112	0.0929011	0.389297	0.89465	0.0852064	0.429928	0.749375	-0.0252453	0.815394	0.999918	-0.123073	0.253299	0.952817	0.0349649	0.746385	0.999924	0.025663	0.812395	0.9441	-0.0135605	0.90021	0.98631	0.11837	0.272031	0.674368	0.235116	0.0274502	0.123784	0.0803026	0.457036	0.732001	0.542073	4.10234410885835e-08	4.54007295366525e-07
ENSG00000110693	SOX6	-0.134336	0.209442	0.718732	-0.108866	0.309845	0.988997	-0.123943	0.279636	0.501495	-0.561024	1.07497784007649e-08	1.6278012329426e-07	-0.118999	0.266692	0.556028	0.0583684	0.586905	0.999554	0.00465114	0.965495	0.991621	-0.0304401	0.777041	0.999977	0.0694486	0.517829	0.984053	0.0896098	0.406388	0.90165	-0.105683	0.324288	0.999994	-0.0635934	0.553812	0.998785	-0.0909381	0.396695	0.998651	-0.0954719	0.373475	0.874332	-0.195253	0.0667033	0.343364	-0.244664	0.0215979	0.203058	-0.167044	0.119813	0.619513	-0.0840198	0.436402	0.903744	-0.161305	0.133255	0.499696	-0.0418884	0.698386	0.999918	0.0271443	0.801782	0.980638	-0.127451	0.236677	0.999924	-0.151313	0.159349	0.572739	0.138217	0.199062	0.79639	-0.0539281	0.617765	0.858204	-0.297472	0.00488295	0.0614494	-0.185109	0.0842387	0.350815	-0.596684	6.79773126677219e-10	1.38932806224423e-08
ENSG00000168883	USP39	0.170732	0.10967	0.658353	0.0552343	0.607178	0.989132	0.249751	0.02744	0.147126	0.492659	9.37818826596271e-07	7.38261767164662e-06	0.257672	0.014776	0.124558	-0.0677747	0.527993	0.999554	0.0288623	0.78832	0.944694	0.0593686	0.580502	0.999977	-0.0998326	0.35194	0.984053	-0.044211	0.682535	0.96004	0.0117137	0.913243	0.999994	0.0428505	0.6901	0.998785	0.0531742	0.620669	0.998651	0.0286202	0.790055	0.961462	0.0250268	0.815916	0.933514	0.178449	0.0962227	0.362848	0.0596264	0.581058	0.893183	-0.0156765	0.884739	0.985824	0.02961	0.784196	0.930322	-0.113042	0.294346	0.999918	-0.113506	0.292356	0.952817	0.0511803	0.635814	0.999924	0.0350137	0.746044	0.918602	-0.0473786	0.661138	0.938575	0.188961	0.077869	0.571313	0.378733	0.000274163	0.0349123	0.0297505	0.783197	0.912879	0.515132	2.40230970227628e-07	2.08260231939835e-06
ENSG00000197961	ZNF121	-0.0406613	0.705184	0.922343	0.0302795	0.778187	0.993513	0.297013	0.00827404	0.0845615	0.231635	0.0289517	0.0580307	-0.0447596	0.677044	0.851917	-0.0721861	0.501422	0.999554	0.124705	0.244269	0.646917	0.0679215	0.527097	0.999977	0.00654255	0.951478	0.997945	0.0595274	0.581688	0.943983	-0.0536846	0.617314	0.999994	0.12771	0.232997	0.998785	0.10643	0.320861	0.998651	0.00734867	0.945509	0.991573	-0.00676893	0.949802	0.983505	0.0267777	0.804405	0.922194	-0.048496	0.653654	0.917797	-0.0688689	0.523755	0.924987	-0.0170676	0.87459	0.964014	-0.0290176	0.788412	0.999918	-0.0737436	0.494723	0.956807	-0.0286241	0.791215	0.999924	-0.0268095	0.804177	0.941933	0.169008	0.115462	0.748829	0.199201	0.0627945	0.570258	0.0729075	0.499642	0.663786	-0.0198972	0.854012	0.946849	0.235963	0.0260047	0.0520295
ENSG00000109519	GRPEL1	0.0902637	0.40022	0.808446	0.0620014	0.5638	0.989132	0.217506	0.0557592	0.209145	0.497487	7.05637468900733e-07	5.77556773326068e-06	0.161953	0.129447	0.388191	-0.0586326	0.585211	0.999554	0.0160213	0.88154	0.9699	0.0158651	0.882687	0.999977	-0.06468	0.547044	0.984661	-0.152991	0.15472	0.781002	-0.00018029	0.998662	0.999994	0.00130353	0.990327	0.998945	0.0563227	0.600103	0.998651	0.116908	0.275244	0.841795	0.155333	0.146075	0.463726	0.188234	0.0790413	0.332162	0.106829	0.321856	0.774315	0.0862167	0.424459	0.901035	0.12049	0.263475	0.627769	-0.0458126	0.671684	0.999918	-0.10642	0.323721	0.952817	0.104789	0.331233	0.999924	0.104949	0.330494	0.708746	-0.0964065	0.371576	0.871697	0.0774793	0.473061	0.788409	0.282981	0.00755174	0.0715974	0.137104	0.202738	0.512317	0.523776	1.38533353677417e-07	1.29484499398578e-06
ENSG00000131408	NR1H2	0.0269168	0.802287	0.947779	0.144228	0.177507	0.988997	0.0651865	0.5707	0.743845	-0.0693994	0.518126	0.617016	-0.027089	0.801048	0.914915	-0.0111548	0.917368	0.999554	-0.160692	0.132497	0.510624	0.0881909	0.411172	0.999977	0.0172423	0.872585	0.996411	-0.131639	0.221499	0.825181	0.0501204	0.640898	0.999994	0.0408667	0.703764	0.998785	0.02375	0.825154	0.998651	-0.0209565	0.845448	0.972642	0.0648249	0.546145	0.805151	0.0736649	0.495185	0.752086	0.0379718	0.725408	0.938421	0.0553044	0.608808	0.945523	0.103729	0.336177	0.687237	-0.112853	0.295159	0.999918	-0.168216	0.117202	0.952817	-0.0244582	0.821053	0.999924	0.068816	0.524075	0.824692	-0.00359502	0.973481	0.997136	0.00834605	0.938484	0.980128	0.0320189	0.767119	0.85953	0.0918978	0.394461	0.687591	-0.0479206	0.655635	0.736205
ENSG00000114054	PCCB	-0.192228	0.0711207	0.625847	-0.154714	0.147709	0.988997	-0.347691	0.00181421	0.0418114	-0.00179579	0.986674	0.991392	-0.133932	0.210825	0.495082	0.190402	0.0738983	0.860869	0.0283533	0.791968	0.945689	-0.0463204	0.666439	0.999977	-0.0172651	0.872418	0.996411	0.129672	0.228539	0.828843	-0.0329885	0.758922	0.999994	0.0487401	0.650129	0.998785	0.0562402	0.600638	0.998651	0.0502406	0.640096	0.936492	0.033405	0.755973	0.907959	0.0786025	0.466649	0.734268	0.00694405	0.948803	0.989931	0.105785	0.326635	0.881576	0.0177896	0.869331	0.961681	-0.00234317	0.982714	0.999918	-0.0445504	0.68023	0.968123	-0.0261839	0.808659	0.999924	0.00860527	0.936578	0.983958	0.0423396	0.695296	0.948604	-0.0378702	0.726114	0.905672	-0.0926211	0.390734	0.56977	0.0214162	0.843005	0.942226	-0.0185391	0.863092	0.902058
ENSG00000107669	ATE1	-0.126963	0.235765	0.730998	-0.142764	0.181993	0.988997	0.0124209	0.91405	0.958983	-0.200899	0.0590553	0.106097	-0.00571345	0.957621	0.981615	0.0374301	0.727656	0.999554	0.270987	0.0102111	0.140418	0.0127984	0.905245	0.999977	0.085343	0.4265	0.984053	0.112548	0.296476	0.858818	-0.153821	0.15009	0.999994	-0.215165	0.0428726	0.998785	-0.210877	0.0472947	0.998651	-0.204789	0.0542146	0.783719	-0.291154	0.00563753	0.156993	-0.235134	0.027438	0.219821	-0.266538	0.0120667	0.478955	-0.170197	0.112887	0.834231	-0.246376	0.0206699	0.321426	-0.117009	0.277619	0.999918	-0.0458156	0.671664	0.966249	-0.145	0.177687	0.999924	-0.239643	0.0245263	0.392335	0.14632	0.173731	0.786749	-0.00961626	0.929145	0.976654	-0.111464	0.301182	0.485547	-0.279374	0.00838919	0.157066	-0.232335	0.028457	0.0563024
ENSG00000125845	BMP2	0.0618489	0.564761	0.878792	0.0948369	0.376677	0.988997	0.258194	0.0224695	0.133791	0.578248	2.95259861005093e-09	5.55440928397103e-08	0.0383367	0.721327	0.874742	-0.0498429	0.642749	0.999554	-0.148391	0.165192	0.555247	-0.0235857	0.826345	0.999977	-0.136101	0.203462	0.984053	-0.0833526	0.440066	0.909908	-0.0195119	0.855983	0.999994	0.0557471	0.60384	0.998785	-0.0197059	0.854567	0.998651	-0.0675508	0.52936	0.913796	0.045761	0.670233	0.871537	0.167424	0.118963	0.396402	0.135587	0.207829	0.699044	-0.00718447	0.947033	0.994042	0.127034	0.238226	0.603101	-0.0383248	0.722958	0.999918	-0.130954	0.223932	0.952817	0.00853756	0.937076	0.999924	0.0977143	0.365092	0.731292	-0.179291	0.0946385	0.732341	0.0915714	0.396149	0.745022	0.1788	0.0955592	0.243563	0.103893	0.33541	0.639411	0.599402	5.4311044550559e-10	1.15232825447266e-08
ENSG00000183837	PNMA3	-0.0412684	0.700989	0.922283	-0.0196194	0.855198	0.994968	-0.176098	0.12302	0.316502	-0.239323	0.023897	0.0493941	-0.149261	0.162698	0.434361	0.15036	0.159591	0.963262	-0.060511	0.573227	0.865246	-0.0927771	0.387175	0.999977	0.10455	0.329535	0.984053	-0.0800933	0.458213	0.915892	-0.146163	0.1717	0.999994	-0.169246	0.112841	0.998785	-0.134163	0.210033	0.998651	-0.0980807	0.360497	0.87215	-0.15147	0.156496	0.478207	-0.19531	0.0682157	0.312356	-0.134022	0.213175	0.702835	-0.127605	0.236108	0.856159	-0.198708	0.0634615	0.410851	-0.0730553	0.49877	0.999918	0.188726	0.0782458	0.952817	-0.114536	0.287973	0.999924	-0.204309	0.056213	0.453925	0.0580401	0.591176	0.926377	-0.0905197	0.40162	0.748798	-0.0871258	0.419573	0.595432	-0.203675	0.0569978	0.302254	-0.271918	0.0099439	0.0227305
ENSG00000214595	EML6	0.00905767	0.932863	0.984437	0.0210301	0.844912	0.994968	0.0652045	0.570594	0.743799	-0.277446	0.00848051	0.0202207	-0.244264	0.021062	0.149613	0.157151	0.141356	0.949162	0.153467	0.151042	0.535568	-0.15416	0.149184	0.999977	0.0230808	0.830006	0.995635	-0.0105788	0.922074	0.993793	-0.0265856	0.804671	0.999994	-0.027172	0.800452	0.998785	-0.061902	0.564426	0.998651	-0.0187579	0.861492	0.974726	-0.0726867	0.498452	0.774434	-0.245166	0.0213219	0.202011	-0.161687	0.132327	0.632832	-0.093642	0.38551	0.89391	-0.0539914	0.617352	0.859517	0.0218537	0.83984	0.999918	0.0248678	0.818107	0.982538	-0.089096	0.409095	0.999924	-0.0551312	0.609932	0.86311	0.155313	0.148482	0.766666	-0.0680756	0.528559	0.81718	-0.349521	0.0008443	0.0372738	-0.0642092	0.552287	0.794612	-0.318331	0.00236439	0.00653647
ENSG00000058085	LAMC2	0.0915957	0.393275	0.806163	0.1175	0.272806	0.988997	0.137876	0.22867	0.447283	0.594082	8.41086311709205e-10	1.98408637204328e-08	0.0749458	0.485161	0.738061	-0.0157451	0.883568	0.999554	0.0277259	0.79647	0.947801	-0.10786	0.314368	0.999977	-0.139475	0.192374	0.984053	0.088398	0.412789	0.902909	0.0597246	0.57823	0.999994	0.169806	0.111636	0.998785	0.124747	0.244108	0.998651	0.0547597	0.610274	0.930834	0.181409	0.0888756	0.385072	0.258795	0.0149071	0.18396	0.198619	0.0635825	0.554674	0.0967717	0.369758	0.891932	0.227651	0.032915	0.350655	0.0698829	0.517646	0.999918	0.0292653	0.786649	0.979651	0.213922	0.0453597	0.999924	0.180811	0.0918277	0.499377	-0.106076	0.325295	0.854281	0.124813	0.2466	0.66075	0.281322	0.00792731	0.0725985	0.222805	0.036932	0.256017	0.633952	2.58042476275477e-11	9.27259371569531e-10
ENSG00000113845	TIMMDC1	0.0406442	0.705302	0.922343	-0.0244327	0.820211	0.994393	-0.260734	0.0211331	0.13022	-0.521967	1.5564714006544e-07	1.58822677596937e-06	0.143084	0.181008	0.458045	0.0305808	0.776037	0.999554	-0.04538	0.672821	0.902938	0.111298	0.299096	0.999977	0.106502	0.320531	0.984053	-0.095447	0.376377	0.890392	0.0728938	0.497226	0.999994	-0.0186634	0.862183	0.998785	-0.0089165	0.933907	0.998651	0.0341871	0.750444	0.95567	-0.0177707	0.868715	0.953456	-0.0940699	0.383333	0.675614	-0.0841389	0.43575	0.835772	-0.00948791	0.930088	0.991976	-0.0896518	0.406167	0.737924	0.0170727	0.874553	0.999918	0.0421738	0.696431	0.969062	-0.026772	0.804446	0.999924	6.14033410804761e-05	0.999547	0.999739	0.0965229	0.370996	0.871697	-0.0839618	0.43672	0.768818	-0.108381	0.314833	0.498434	-0.0484027	0.654277	0.850555	-0.511009	3.10698616834415e-07	2.59927439559985e-06
ENSG00000184436	THAP7	0.285289	0.00672974	0.357955	0.100518	0.348628	0.988997	0.176812	0.121483	0.314844	0.189529	0.0752564	0.129865	0.268857	0.0108457	0.105382	-0.101152	0.345579	0.999554	0.05706	0.595332	0.87397	0.180923	0.0897473	0.999977	0.0426498	0.691478	0.989124	-0.14594	0.174865	0.795481	0.131813	0.218202	0.999994	0.154723	0.147686	0.998785	0.206564	0.0521157	0.998651	0.168728	0.113963	0.791025	0.161142	0.131401	0.44553	0.198559	0.0636632	0.304089	0.0946867	0.380208	0.806668	0.121545	0.259287	0.862236	0.0863758	0.423602	0.746145	0.0193122	0.858259	0.999918	-0.0516964	0.632408	0.963402	0.109207	0.311137	0.999924	0.103333	0.338036	0.712172	0.0271448	0.801778	0.972643	0.222167	0.0374898	0.570258	0.33579	0.00138212	0.0426674	0.119694	0.266666	0.578908	0.236349	0.0257548	0.0515642
ENSG00000130717	UCK1	0.197759	0.0632154	0.612673	0.203143	0.0562216	0.988997	0.239442	0.0347404	0.166354	0.361178	0.000506412	0.0017762	-0.0139091	0.897065	0.957194	-0.0199293	0.852936	0.999554	-0.0343615	0.749213	0.929638	-0.195328	0.0665976	0.999977	-0.0488719	0.649245	0.988727	-0.1555	0.147988	0.775135	0.129787	0.225423	0.999994	0.104864	0.328073	0.998785	0.13065	0.222328	0.998651	0.136698	0.201468	0.817268	0.216151	0.0419054	0.294954	0.229899	0.0311809	0.226915	0.178238	0.0966236	0.594818	0.123893	0.250128	0.859576	0.168851	0.115804	0.478515	-0.08904	0.40939	0.999918	-0.201079	0.060305	0.952817	-0.0207788	0.84762	0.999924	0.158673	0.13979	0.551282	-0.116204	0.280963	0.839597	0.161263	0.133357	0.592955	0.346086	0.000957073	0.0376338	0.200219	0.0614351	0.309881	0.377381	0.000266712	0.000976116
ENSG00000130821	SLC6A8	0.170009	0.111204	0.659392	-0.0157648	0.883423	0.995122	0.221536	0.0512646	0.199927	0.259091	0.0142171	0.0316094	-0.0421209	0.695114	0.860792	-0.116011	0.27897	0.999554	0.0554448	0.605807	0.878629	0.0200143	0.852316	0.999977	-0.104377	0.33034	0.984053	-0.226746	0.0336362	0.673855	-0.0218636	0.838847	0.999994	-0.0377167	0.725653	0.998785	-0.0664992	0.535805	0.998651	-0.0898853	0.402207	0.881554	0.0086188	0.936109	0.979639	-0.0469753	0.663848	0.853774	-0.0631671	0.558768	0.886176	-0.103544	0.337045	0.884406	0.0193995	0.857625	0.956866	-0.1214	0.259862	0.999918	-0.122258	0.256482	0.952817	-0.0350473	0.745808	0.999924	-0.00781445	0.942396	0.985776	0.0116594	0.914143	0.987258	0.168064	0.117537	0.585644	0.135754	0.207264	0.383898	0.0165448	0.878402	0.956495	0.245274	0.0205194	0.0424802
ENSG00000004139	SARM1	0.0998249	0.351977	0.792593	0.103742	0.333304	0.988997	0.343826	0.00205536	0.0436967	-0.0627012	0.559399	0.653942	0.10746	0.316173	0.603509	-0.211525	0.0466035	0.821781	-0.0131467	0.902679	0.975786	0.0220599	0.837419	0.999977	0.00704445	0.947761	0.997945	0.144066	0.180526	0.800316	-0.0228478	0.831696	0.999994	-0.0509747	0.635211	0.998785	-0.0722215	0.501212	0.998651	-0.207194	0.0513876	0.783719	-0.256031	0.0154458	0.208678	-0.0465473	0.666728	0.855398	-0.073094	0.498543	0.864429	-0.168528	0.116514	0.834231	-0.215495	0.043761	0.37483	0.0158402	0.883543	0.999918	0.167167	0.119537	0.952817	-0.0409868	0.704575	0.999924	-0.184696	0.0849461	0.489953	0.00190571	0.985941	0.99817	0.104616	0.332037	0.70852	0.0604373	0.575918	0.725116	-0.238233	0.0254069	0.224676	-0.0724558	0.499821	0.598761
ENSG00000172922	RNASEH2C	0.0872313	0.416301	0.818098	-0.0834371	0.436939	0.98901	-0.121879	0.287782	0.510626	0.125388	0.241672	0.338488	0.0139886	0.89648	0.956816	0.0846395	0.430337	0.999554	0.0134376	0.900537	0.97505	-0.0424469	0.692872	0.999977	0.0187743	0.861372	0.99635	-0.23824	0.0254026	0.641036	0.190318	0.074028	0.999994	0.0758279	0.480024	0.998785	0.128787	0.22905	0.998651	0.194217	0.0681899	0.784433	0.189569	0.0751935	0.361061	0.189944	0.0763071	0.327282	0.140558	0.191486	0.684429	0.172114	0.108828	0.834231	0.102241	0.34319	0.692767	0.0435083	0.687317	0.999918	-0.0248718	0.818078	0.982538	0.0857926	0.42675	0.999924	0.163749	0.127398	0.538179	-0.0489174	0.65084	0.937249	0.102369	0.342583	0.714096	0.225429	0.0347088	0.140013	0.161824	0.131993	0.423411	0.175673	0.0996188	0.162143
ENSG00000204713	TRIM27	-0.0409379	0.703272	0.922283	0.140543	0.188959	0.988997	-0.0511007	0.656816	0.805454	-0.50517	4.44695464452138e-07	3.87775936018072e-06	0.155138	0.146591	0.412616	-0.0232246	0.828963	0.999554	-0.063473	0.554564	0.857515	-0.0379935	0.723721	0.999977	0.169563	0.112159	0.984053	0.0748354	0.488339	0.927726	-0.00506751	0.962409	0.999994	-0.028209	0.793003	0.998785	0.00342971	0.974553	0.998651	-0.0558226	0.603349	0.929549	-0.0547013	0.610656	0.840937	-0.131241	0.22291	0.528713	-0.162193	0.131104	0.632115	-0.0979867	0.363751	0.890114	-0.149213	0.165288	0.534462	-0.0917935	0.395	0.999918	-0.00233296	0.982789	0.997503	-0.108358	0.314937	0.999924	-0.0823011	0.445876	0.77942	0.156079	0.146466	0.766666	-0.000841761	0.99379	0.997574	-0.0680565	0.528675	0.687534	-0.123055	0.253372	0.56701	-0.492136	9.66925795653495e-07	6.93719244978159e-06
ENSG00000134250	NOTCH2	0.00286308	0.978756	0.996091	0.0718952	0.503153	0.989132	0.196045	0.0853947	0.260631	0.237108	0.0252693	0.0518596	0.0246162	0.818884	0.924255	-0.06111	0.569429	0.999554	-0.302256	0.00399162	0.0799922	-0.0240703	0.822834	0.999977	-0.146142	0.171765	0.984053	0.0949189	0.379035	0.89191	-0.0060999	0.954758	0.999994	-0.00407024	0.969803	0.998945	-0.127257	0.234673	0.998651	-0.11554	0.280941	0.842017	-0.093953	0.38116	0.692613	0.00216507	0.984028	0.994097	0.0695877	0.519421	0.872788	-0.0200981	0.852555	0.981426	0.000525329	0.996124	0.999417	0.0429745	0.690957	0.999918	0.0477104	0.658912	0.964953	-0.032228	0.765642	0.999924	-0.0746061	0.489676	0.805234	-0.148584	0.167096	0.781432	-0.0481625	0.655884	0.876619	-0.00223331	0.983524	0.991745	-0.0467919	0.665082	0.855657	0.223981	0.0348541	0.0668488
ENSG00000125386	FAM193A	-0.0356715	0.739985	0.932076	-0.028779	0.788916	0.993513	-0.0658347	0.566867	0.74117	0.138332	0.196081	0.285911	-0.228777	0.0310483	0.183725	0.100399	0.349202	0.999554	0.0285296	0.790704	0.945227	0.037142	0.729671	0.999977	-0.0900169	0.401515	0.984053	0.11349	0.292424	0.856806	-0.247494	0.019369	0.999994	-0.10167	0.343102	0.998785	-0.0234384	0.827413	0.998651	-0.0260031	0.808869	0.965796	0.0540562	0.614877	0.843151	-0.150498	0.161634	0.455862	-0.120851	0.262039	0.737052	-0.00894282	0.934095	0.992855	0.0437616	0.685592	0.889081	-0.108511	0.314252	0.999918	0.00369203	0.972766	0.996852	-0.108033	0.3164	0.999924	-0.0932492	0.387515	0.74585	0.067974	0.529176	0.912395	-0.0740628	0.492852	0.797812	-0.065894	0.541884	0.697849	-0.00699051	0.948461	0.98284	0.141176	0.186955	0.271462
ENSG00000166881	NEMP1	-0.03418	0.750494	0.935017	0.109528	0.306896	0.988997	-0.00123526	0.991436	0.995167	-0.472823	2.88612524590448e-06	1.96045451734537e-05	-0.0841417	0.433063	0.700425	0.0580427	0.588998	0.999554	-0.156341	0.143446	0.525718	-0.179119	0.0930484	0.999977	0.221753	0.036751	0.984053	-0.0318126	0.768577	0.971948	-0.0288257	0.788582	0.999994	-0.136322	0.202723	0.998785	-0.0344443	0.748628	0.998651	0.0292417	0.785604	0.961117	-0.0268448	0.802806	0.927747	-0.179678	0.0939171	0.359183	-0.0438353	0.68509	0.92705	0.0128112	0.905698	0.988904	-0.0484874	0.653711	0.874783	0.0116255	0.914391	0.999918	0.0843805	0.434428	0.953977	-0.10236	0.342628	0.999924	-0.132782	0.217478	0.630663	-0.000961333	0.992908	0.998418	-0.185842	0.0829952	0.576911	-0.174288	0.104366	0.256066	-0.0843168	0.434776	0.717148	-0.503333	4.97112119912657e-07	3.88247551310163e-06
ENSG00000182372	CLN8	-0.152721	0.153062	0.687065	-0.038465	0.720433	0.991469	0.11384	0.321	0.543163	-0.109239	0.308183	0.410108	-0.0230986	0.829876	0.928801	0.0151375	0.888031	0.999554	0.104693	0.328868	0.726275	-0.124607	0.244642	0.999977	0.0309846	0.773159	0.991579	-0.0433634	0.688304	0.960259	-0.114606	0.284872	0.999994	-0.0135823	0.899471	0.998785	-0.049222	0.6469	0.998651	-0.0292096	0.785833	0.961117	-0.148502	0.16487	0.490883	-0.169929	0.113464	0.388725	-0.24663	0.0205352	0.500926	-0.125989	0.242143	0.858256	-0.113272	0.293362	0.653879	-0.205403	0.0548795	0.999918	-0.195644	0.067736	0.952817	-0.0918758	0.394575	0.999924	-0.0831086	0.44141	0.777272	0.268057	0.0115685	0.644666	0.066259	0.539644	0.822845	-0.113347	0.29304	0.477173	-0.128113	0.234231	0.548447	-0.130787	0.221838	0.311502
ENSG00000182903	ZNF721	-0.000963658	0.992849	0.998753	-0.0469211	0.662375	0.989768	0.128677	0.261534	0.481803	0.367162	0.000401203	0.00145476	0.143216	0.1806	0.457626	-0.0173118	0.872076	0.999554	0.172771	0.10543	0.462938	0.173312	0.104329	0.999977	-0.135449	0.205657	0.984053	0.17085	0.111491	0.758084	-0.191295	0.0725287	0.999994	-0.0537495	0.616888	0.998785	0.0169743	0.874549	0.998651	-0.0902236	0.400431	0.881184	-0.140682	0.188516	0.517121	0.0406927	0.706598	0.876497	-0.114536	0.28797	0.755275	-0.105102	0.329783	0.882818	-0.100494	0.351543	0.69872	-0.106223	0.324622	0.999918	-0.0828804	0.44267	0.953977	-0.0789693	0.464566	0.999924	-0.167078	0.119738	0.530578	0.11377	0.291229	0.841535	0.188359	0.0788387	0.572881	0.193807	0.0704092	0.206242	-0.167486	0.118822	0.405148	0.366606	0.000410058	0.00142076
ENSG00000069399	BCL3	0.12523	0.242272	0.733799	0.146567	0.170505	0.988997	0.0891176	0.437806	0.642066	0.412282	5.95557248319611e-05	0.000274505	-0.255641	0.0156085	0.128224	-0.045652	0.670973	0.999554	-0.194311	0.0680545	0.379657	-0.168927	0.11353	0.999977	0.0298487	0.781263	0.991579	-0.00123904	0.990859	0.999228	0.0700302	0.514321	0.999994	0.10779	0.314684	0.998785	0.0153375	0.886561	0.998651	0.0793977	0.459533	0.896812	0.340629	0.00108953	0.104369	0.277059	0.0089684	0.165837	0.344038	0.00103069	0.397941	0.24002	0.0242952	0.834231	0.351219	0.000793139	0.212073	0.142581	0.18511	0.999918	0.0239428	0.824762	0.982538	0.147815	0.16933	0.999924	0.332982	0.00152459	0.274275	-0.343934	0.00103456	0.489099	-0.106374	0.323933	0.70471	0.106318	0.324186	0.507907	0.401396	0.000106223	0.05816	0.452392	8.55528089216406e-06	4.70469726837769e-05
ENSG00000163497	FEV	0.0271826	0.800375	0.947397	-0.0137919	0.897928	0.995122	-0.0640186	0.577637	0.749052	-0.244423	0.0209758	0.0442888	-0.220603	0.0377636	0.204551	0.10817	0.31297	0.999554	-0.122236	0.253804	0.656716	-0.0893243	0.405162	0.999977	0.110215	0.303852	0.984053	-0.103847	0.335624	0.875502	0.048451	0.652069	0.999994	-0.0675978	0.529073	0.998785	-0.110213	0.303861	0.998651	-0.0580052	0.589239	0.926659	0.0350122	0.744625	0.903443	-0.0171001	0.874354	0.951612	0.144323	0.179743	0.675774	0.08332	0.440246	0.904227	0.108455	0.314501	0.670579	0.0795831	0.461091	0.999918	0.0177531	0.869597	0.986872	-0.0376941	0.727337	0.999924	0.0651196	0.546654	0.835559	-0.250631	0.018511	0.66906	-0.207008	0.0529705	0.570258	-0.224653	0.0353547	0.141541	0.0897231	0.405792	0.696288	-0.251384	0.0174861	0.0369957
ENSG00000168434	COG7	0.22884	0.0310008	0.546807	0.15327	0.151575	0.988997	0.10369	0.366302	0.584838	0.193703	0.0689378	0.120805	0.160331	0.133379	0.393908	-0.117424	0.273119	0.999554	0.111564	0.297936	0.700911	-0.0482926	0.653133	0.999977	-0.0239481	0.823719	0.995079	-0.0227946	0.833042	0.983008	0.0666533	0.534858	0.999994	0.162583	0.127942	0.998785	0.165657	0.120793	0.998651	0.129667	0.225856	0.825323	0.158474	0.137996	0.455228	0.217283	0.0420003	0.25393	0.200005	0.0617184	0.552258	0.119525	0.267346	0.865465	0.128175	0.234003	0.600589	0.0175846	0.870824	0.999918	0.0127901	0.905853	0.990125	0.114451	0.288332	0.999924	0.111164	0.302496	0.690387	-0.0820135	0.447472	0.89332	0.209382	0.0502474	0.570258	0.278215	0.00867483	0.0751463	0.156631	0.145024	0.441392	0.223827	0.034983	0.0670464
ENSG00000132581	SDF2	0.135073	0.206929	0.717698	-0.0147509	0.890873	0.995122	0.186815	0.101481	0.28574	0.193039	0.0699135	0.122165	0.320533	0.00219582	0.0479395	-0.0836765	0.43562	0.999554	0.0609941	0.570162	0.864304	0.168467	0.114532	0.999977	-0.029263	0.785451	0.991579	-0.196323	0.0667688	0.730172	0.160687	0.132508	0.999994	0.0307116	0.775105	0.998785	0.0345688	0.74775	0.998651	0.07525	0.483387	0.90103	-0.116791	0.27573	0.607666	0.117022	0.277565	0.588657	-0.00285059	0.978971	0.994726	-0.0089268	0.934213	0.992855	-0.143429	0.182484	0.552591	-0.012689	0.906593	0.999918	-0.0112705	0.916996	0.991617	0.0868197	0.421214	0.999924	-0.0435598	0.686966	0.896734	0.0350462	0.745816	0.960199	0.15045	0.16177	0.608849	0.26051	0.0142322	0.0927533	-0.114723	0.28718	0.598143	0.227564	0.031976	0.0620899
ENSG00000135452	TSPAN31	0.0594511	0.579975	0.885648	-0.0522557	0.626724	0.989132	-0.0964719	0.400783	0.613455	0.152859	0.152689	0.233866	0.161892	0.129592	0.388286	0.0582011	0.58798	0.999554	-0.193375	0.0694187	0.383026	0.197454	0.0636319	0.999977	-0.113727	0.288607	0.984053	-0.0385846	0.721157	0.966056	0.0560725	0.601726	0.999994	0.00551764	0.959072	0.998785	-0.0399955	0.709795	0.998651	-0.0331668	0.757659	0.9573	-0.0188048	0.861149	0.951061	0.0561484	0.603344	0.822176	-0.0122442	0.909854	0.979329	0.00126414	0.990674	0.998835	-0.0210848	0.845403	0.952997	0.00979836	0.927807	0.999918	-0.0207087	0.848128	0.985029	-0.0273842	0.800066	0.999924	0.0485574	0.653243	0.880932	0.00152169	0.988774	0.998418	-0.0345611	0.749217	0.914344	0.112367	0.297259	0.481643	0.00854983	0.936986	0.978553	0.186036	0.0808944	0.136216
ENSG00000060762	MPC1	-0.140463	0.189211	0.706768	-0.0744575	0.488018	0.989132	0.0358102	0.755602	0.866906	0.213514	0.044533	0.0833981	0.227673	0.0318916	0.186191	-0.103783	0.333111	0.999554	-0.0205729	0.848243	0.960613	-0.00396827	0.970559	0.999977	0.00244137	0.981885	0.998761	0.0290178	0.78841	0.975271	0.0643619	0.549021	0.999994	0.161763	0.129901	0.998785	0.174199	0.102539	0.998651	0.195323	0.0666038	0.784433	0.167993	0.11557	0.425358	0.213008	0.0463106	0.26375	0.0714583	0.508228	0.868633	0.121384	0.259922	0.863273	0.17402	0.104909	0.463031	-0.0124566	0.908297	0.999918	-0.114013	0.290194	0.952817	0.21244	0.0469094	0.999924	0.194644	0.0691812	0.471977	0.0686626	0.525002	0.911652	0.150683	0.161113	0.60831	0.188599	0.0784502	0.218195	0.189808	0.0765217	0.338099	0.229351	0.0306171	0.059842
ENSG00000005436	GCFC2	-0.0380478	0.723342	0.927715	-0.110433	0.302891	0.988997	0.157676	0.167984	0.376574	-0.130931	0.221326	0.315405	-0.121256	0.257661	0.547478	-0.0895233	0.404113	0.999554	0.172913	0.10514	0.462579	-0.0783688	0.465389	0.999977	0.213185	0.04487	0.984053	0.0338818	0.753988	0.969188	-0.134425	0.209135	0.999994	-0.188276	0.0772408	0.998785	-0.209429	0.0488704	0.998651	-0.16499	0.122319	0.792459	-0.142843	0.181749	0.50915	-0.149303	0.165029	0.460141	-0.137745	0.200616	0.692189	-0.151768	0.158084	0.834231	-0.108183	0.315725	0.671769	-0.0495639	0.646532	0.999918	0.0145466	0.892996	0.986872	-0.107525	0.318696	0.999924	-0.107602	0.318345	0.701171	0.0208878	0.846831	0.977919	-0.024638	0.819759	0.941326	-0.0124636	0.908246	0.9485	-0.117465	0.27574	0.588234	-0.130717	0.222088	0.311729
ENSG00000162623	TYW3	0.059282	0.581054	0.886386	-0.148228	0.16566	0.988997	0.253319	0.0252362	0.14152	0.226712	0.0326416	0.0641789	0.321832	0.00210147	0.0469596	-0.11961	0.264226	0.999554	0.114716	0.284408	0.68735	0.112812	0.292532	0.999977	-0.010663	0.920999	0.997945	0.0345977	0.748961	0.969188	0.0257799	0.810478	0.999994	-0.0169887	0.874443	0.998785	0.0178229	0.868333	0.998651	-0.129123	0.227826	0.825323	-0.220956	0.0374504	0.284897	0.0896298	0.406283	0.692139	-0.00197619	0.985421	0.996133	-0.113847	0.290901	0.872983	-0.107075	0.320735	0.675063	-0.00396127	0.970781	0.999918	-0.0486355	0.652722	0.964553	-0.0350367	0.745882	0.999924	-0.118752	0.270475	0.666545	-0.00402723	0.970295	0.996912	0.182339	0.0890698	0.579471	0.230758	0.0305387	0.131118	-0.176968	0.0990625	0.373454	0.235729	0.0261576	0.0523102
ENSG00000171503	ETFDH	0.0433224	0.686864	0.917848	-0.147694	0.167207	0.988997	-0.175245	0.124874	0.319258	-0.501784	5.45786353001176e-07	4.63684396102184e-06	0.0551717	0.607586	0.813425	0.0184875	0.863469	0.999554	-0.0310536	0.772668	0.938189	0.109945	0.305049	0.999977	0.17797	0.0952012	0.984053	-0.0044152	0.967434	0.997535	-0.0919956	0.391204	0.999994	-0.0462119	0.667175	0.998785	-0.0912505	0.395068	0.998651	-0.101511	0.343862	0.864474	-0.153112	0.152	0.472652	-0.238318	0.025353	0.214429	-0.204563	0.0559014	0.547432	-0.129082	0.230681	0.855309	-0.245118	0.0213484	0.321426	-0.0753807	0.485167	0.999918	0.0354514	0.742978	0.974343	-0.174107	0.104732	0.999924	-0.194793	0.0689635	0.471793	0.169947	0.113425	0.748829	0.0451653	0.676062	0.883817	-0.188917	0.0779402	0.217522	-0.218917	0.0404436	0.264198	-0.528881	9.93612259136967e-08	9.75485219065889e-07
ENSG00000115145	STAM2	-0.108971	0.309376	0.772316	-0.0251101	0.815314	0.994366	-0.107823	0.347403	0.568647	-0.548554	2.61912953547494e-08	3.47093051688482e-07	-0.0526714	0.62398	0.823781	0.0192409	0.857962	0.999554	0.0263166	0.806609	0.949413	-0.0814544	0.447949	0.999977	0.1393	0.192939	0.984053	0.151049	0.160086	0.781575	-0.14627	0.171385	0.999994	-0.115668	0.280405	0.998785	-0.0777071	0.469176	0.998651	-0.121744	0.255738	0.837608	-0.151342	0.156852	0.478649	-0.302001	0.00424174	0.151214	-0.223741	0.0361257	0.519509	-0.160575	0.135045	0.834231	-0.217697	0.0416019	0.36852	-0.0578049	0.592683	0.999918	0.138105	0.199431	0.952817	-0.153813	0.152489	0.999924	-0.207673	0.0521965	0.447296	0.193951	0.0701961	0.717618	-0.00414201	0.969448	0.989879	-0.170582	0.112062	0.266887	-0.218973	0.0403915	0.264023	-0.584737	1.77915282506547e-09	3.14236448882106e-08
ENSG00000163697	APBB2	-0.0564223	0.599457	0.889425	0.051588	0.631142	0.989132	0.0399677	0.728272	0.849862	-0.457756	6.47518635044086e-06	3.96476536807748e-05	0.104225	0.331049	0.616911	-0.00147761	0.989035	0.999554	-0.034335	0.7494	0.929792	0.0206391	0.84776	0.999977	0.129474	0.226552	0.984053	0.226961	0.0334638	0.673855	-0.026753	0.803466	0.999994	0.0933931	0.384017	0.998785	0.0817838	0.446109	0.998651	0.0255966	0.811801	0.966445	-0.0192048	0.858226	0.9498	-0.0490733	0.6498	0.846438	0.0119682	0.911878	0.979979	-0.0352788	0.744186	0.968195	0.000787634	0.994189	0.998846	0.0606536	0.57455	0.999918	0.0943864	0.381728	0.952817	0.046888	0.664435	0.999924	0.021362	0.843397	0.953827	0.0454863	0.673889	0.942155	-0.128803	0.231701	0.651455	-0.264966	0.0126019	0.0879477	0.00116925	0.991374	0.99715	-0.443205	1.36375078354511e-05	7.10598517466558e-05
ENSG00000125356	NDUFA1	0.146917	0.169478	0.694937	0.141804	0.184981	0.988997	0.237251	0.0364856	0.170168	0.213554	0.0444922	0.0833343	0.219025	0.0391911	0.208865	-0.165634	0.120846	0.930392	-0.0958676	0.371489	0.758585	0.130692	0.222178	0.999977	-0.0270824	0.801096	0.992402	-0.0895158	0.406882	0.901842	0.162877	0.127243	0.999994	0.053763	0.6168	0.998785	0.0693968	0.518141	0.998651	0.0476997	0.657122	0.940418	-0.0184154	0.863996	0.952084	0.200997	0.0604126	0.296869	0.143932	0.180937	0.676849	0.048994	0.650329	0.952821	-0.00336692	0.975163	0.99395	0.0424314	0.694668	0.999918	0.0599096	0.579261	0.961647	0.152184	0.156933	0.999924	0.0827462	0.443411	0.777889	-0.13935	0.19537	0.794387	0.121299	0.260259	0.669103	0.301439	0.004317	0.0586179	0.0144163	0.893948	0.961512	0.251056	0.0176388	0.0372809
ENSG00000251022	THAP9-AS1	0.0676174	0.528953	0.863959	0.115421	0.28144	0.988997	0.367891	0.0009207	0.0324069	0.286107	0.006567	0.0162388	0.24351	0.0214751	0.151154	-0.122346	0.253373	0.999554	-0.0670449	0.532455	0.846637	0.0728514	0.497477	0.999977	0.0389188	0.717273	0.989404	-0.0857297	0.427091	0.90561	-0.0325637	0.761934	0.999994	0.0694844	0.517612	0.998785	0.028686	0.789583	0.998651	-0.034642	0.747234	0.955432	0.00823954	0.938915	0.980594	0.0878198	0.415864	0.698585	-0.0204329	0.850127	0.967706	-0.0651056	0.54674	0.933894	0.0304678	0.778103	0.927937	-0.144128	0.180338	0.999918	-0.270486	0.0108093	0.952817	-0.0279481	0.796038	0.999924	0.0901205	0.403707	0.75454	0.0501739	0.642479	0.937022	0.265529	0.0124081	0.570258	0.197226	0.065501	0.198263	0.044901	0.677852	0.861756	0.320351	0.00220932	0.00615275
ENSG00000183742	MACC1	0.102931	0.33712	0.785217	0.0977581	0.362087	0.988997	0.223158	0.0495421	0.196938	0.617521	1.15108367282346e-10	3.95392933209375e-09	0.0204032	0.84948	0.93703	-0.051065	0.634611	0.999554	-0.129593	0.226125	0.626659	-0.125464	0.241385	0.999977	-0.21382	0.0442205	0.984053	-0.0686581	0.525029	0.935276	-0.0125991	0.906714	0.999994	-0.0241691	0.822119	0.998785	-0.0593703	0.580491	0.998651	-0.0632255	0.556113	0.919554	0.00325398	0.975856	0.991584	0.130806	0.224461	0.531239	0.15443	0.15083	0.653146	-0.0197252	0.855261	0.981915	0.0594771	0.582008	0.839092	0.0251314	0.816212	0.999918	0.0237295	0.826299	0.982538	0.0171868	0.873722	0.999924	0.000972344	0.992826	0.998467	-0.236833	0.0263083	0.675037	0.0862154	0.424466	0.762844	0.236345	0.0266283	0.122221	0.0257629	0.811678	0.927696	0.624904	5.94293503297649e-11	1.8210413298396e-09
ENSG00000071051	NCK2	0.0789381	0.462143	0.838564	0.190644	0.073525	0.988997	0.0169699	0.882765	0.940866	0.136709	0.201432	0.29234	-0.0370779	0.73012	0.87961	0.0527562	0.623421	0.999554	-0.343375	0.000986411	0.033811	-0.160751	0.132354	0.999977	-0.0954545	0.373562	0.984053	-0.0078284	0.942293	0.995899	0.120786	0.259523	0.999994	0.131362	0.219794	0.998785	0.0483446	0.652784	0.998651	0.116202	0.278176	0.841795	0.298976	0.0044263	0.14688	0.224757	0.0352668	0.237204	0.295316	0.00521758	0.447903	0.278725	0.00854812	0.834231	0.330501	0.0016613	0.225293	0.104597	0.332127	0.999918	-0.00142051	0.98952	0.998603	0.115431	0.284197	0.999924	0.26179	0.0137464	0.35093	-0.256959	0.0156597	0.646748	-0.189564	0.0769079	0.571313	0.00565329	0.95831	0.978101	0.346144	0.000955071	0.0825032	0.15597	0.144409	0.219826
ENSG00000120833	SOCS2	0.101694	0.342989	0.788639	-0.0175528	0.87031	0.995122	-0.032054	0.780556	0.881951	-0.204838	0.0541556	0.0985362	-0.0579747	0.589435	0.803043	-0.0991424	0.355296	0.999554	0.206642	0.0520251	0.335645	0.0286717	0.789685	0.999977	0.233106	0.0279196	0.984053	0.0519229	0.630915	0.95031	0.121353	0.257276	0.999994	0.119867	0.263192	0.998785	0.100133	0.350484	0.998651	0.0377837	0.725185	0.953525	0.0943849	0.378965	0.691848	0.115216	0.2851	0.595537	0.107588	0.31841	0.772665	0.0794406	0.461897	0.909742	0.0765244	0.478549	0.77884	0.0444742	0.680747	0.999918	0.0450316	0.676967	0.968067	0.0924176	0.391781	0.999924	0.225845	0.034367	0.406949	-0.0460025	0.670402	0.940932	0.134951	0.209989	0.637383	0.0664331	0.538576	0.695207	0.146429	0.173408	0.478062	-0.150404	0.159467	0.238267
ENSG00000170892	TSEN34	0.179153	0.092986	0.646983	0.194186	0.0682359	0.988997	-0.18658	0.101919	0.286197	-0.241792	0.022442	0.0468828	-0.0237748	0.824974	0.926416	0.0606058	0.572625	0.999554	-0.0452467	0.673728	0.903331	-0.159722	0.134882	0.999977	0.076973	0.473398	0.984053	-0.104384	0.333118	0.873895	0.12548	0.241325	0.999994	0.134482	0.208942	0.998785	0.187952	0.0777618	0.998651	0.207106	0.0514886	0.783719	0.328921	0.00164824	0.117337	0.21454	0.0447262	0.260034	0.223213	0.0365786	0.519509	0.210918	0.0485474	0.834231	0.243354	0.0223314	0.322158	0.0152796	0.887638	0.999918	-0.0684181	0.526482	0.959664	0.076827	0.476806	0.999924	0.268348	0.0114753	0.340591	-0.131565	0.221759	0.811289	0.0340289	0.752954	0.915889	0.135649	0.207618	0.384212	0.304566	0.00391277	0.121325	-0.204311	0.0547907	0.0979698
ENSG00000166971	AKTIP	-0.00167204	0.987593	0.997765	-0.110524	0.302494	0.988997	-0.360597	0.00118221	0.035552	-0.346695	0.000873646	0.00286434	-0.0787976	0.462943	0.721831	0.0212566	0.843262	0.999554	0.209775	0.0484903	0.325296	0.0590094	0.582797	0.999977	0.147766	0.166998	0.984053	0.0964275	0.371471	0.886931	0.0581073	0.588583	0.999994	0.023392	0.827748	0.998785	0.0853123	0.426667	0.998651	0.0868535	0.41833	0.886312	0.0635218	0.55426	0.809031	-0.0400266	0.711187	0.878696	-0.0748342	0.488346	0.859677	0.0447126	0.67913	0.956769	-0.0133841	0.901502	0.972654	0.0471141	0.662915	0.999918	0.0325839	0.76313	0.977547	-0.0243166	0.822071	0.999924	0.0204454	0.850036	0.955837	0.159069	0.138791	0.764393	-0.0111412	0.917945	0.972938	-0.0711602	0.510003	0.672058	0.0131884	0.902935	0.966084	-0.324991	0.00188719	0.00536186
ENSG00000148290	SURF1	0.210577	0.047618	0.580078	0.0181659	0.865822	0.995122	0.081563	0.477767	0.674064	0.322475	0.00205621	0.00599601	0.147379	0.168125	0.441268	-0.0439481	0.682582	0.999554	-0.0689023	0.521135	0.839676	0.0118698	0.912092	0.999977	-0.0911849	0.39541	0.984053	-0.170642	0.111934	0.758586	0.136699	0.201465	0.999994	0.170647	0.109849	0.998785	0.160514	0.132932	0.998651	0.157111	0.14146	0.797371	0.193728	0.068901	0.348061	0.247508	0.0200756	0.198524	0.148083	0.168548	0.665741	0.149558	0.164299	0.835998	0.160876	0.134304	0.499941	0.0152429	0.887906	0.999918	-0.0543831	0.614798	0.963387	0.086299	0.424016	0.999924	0.16805	0.117568	0.529234	-0.011511	0.915231	0.987365	0.159488	0.137741	0.596967	0.303849	0.0040023	0.0571923	0.189269	0.0773763	0.339568	0.36182	0.000494026	0.00166565
ENSG00000160877	NACC1	-0.0203315	0.850003	0.961947	0.20183	0.0578662	0.988997	0.0775937	0.499521	0.691716	0.163279	0.126296	0.200146	-0.00876374	0.935037	0.972087	0.0125721	0.906913	0.999554	0.119586	0.264323	0.667578	-0.046059	0.668211	0.999977	0.00990526	0.926597	0.997945	0.0490442	0.649994	0.95344	-0.0800669	0.455746	0.999994	-0.0483033	0.653061	0.998785	-0.0751287	0.484094	0.998651	-0.0807307	0.452006	0.89545	-0.00430835	0.968037	0.989874	0.0115624	0.914854	0.968947	-0.0320596	0.766832	0.94963	0.0385505	0.721393	0.964408	0.0641805	0.552465	0.823306	-0.126451	0.240404	0.999918	-0.067711	0.530775	0.959664	0.0182667	0.865859	0.999924	0.0135395	0.900364	0.972686	-0.0173435	0.87258	0.982238	-0.0228916	0.832342	0.944725	0.120096	0.265052	0.446387	0.0479452	0.657339	0.851965	0.161921	0.129521	0.201091
ENSG00000173272	MZT2A	-0.0601847	0.5753	0.882826	0.00236442	0.982455	0.998544	-0.164709	0.149572	0.352807	0.153132	0.151948	0.232954	-0.0957144	0.372257	0.653271	-0.000912611	0.993228	0.999901	-0.0462543	0.666887	0.900069	-0.052405	0.625738	0.999977	0.0520273	0.628234	0.988727	-0.138611	0.197773	0.809738	0.172974	0.105016	0.999994	0.181568	0.0885903	0.998785	0.216926	0.0411582	0.998651	0.237488	0.0250295	0.783719	0.363634	0.000460506	0.0971641	0.271064	0.0106351	0.169615	0.238425	0.0252855	0.508934	0.270017	0.0109524	0.834231	0.322736	0.00216399	0.230099	0.10789	0.317043	0.999918	-0.00560853	0.95864	0.996689	0.159271	0.138284	0.999924	0.273183	0.0100175	0.334354	-0.10191	0.344766	0.86186	-0.0533222	0.621726	0.86025	0.0407786	0.706007	0.818156	0.346981	0.00092643	0.0823837	0.181937	0.0879345	0.146096
ENSG00000100532	CGRRF1	0.0762071	0.477824	0.845078	-0.0264051	0.805971	0.993725	0.271929	0.0160221	0.115149	0.470305	3.31234451844686e-06	2.21882292500983e-05	0.0456902	0.670714	0.848357	-0.128209	0.231162	0.999554	0.211587	0.0465369	0.318397	-0.00380841	0.971744	0.999977	-0.0129607	0.90405	0.997029	-0.0708871	0.511632	0.932873	0.0553809	0.606223	0.999994	0.0499925	0.641751	0.998785	0.0607165	0.571922	0.998651	0.000448338	0.996673	0.999697	-0.0119888	0.911214	0.969699	0.219282	0.0401023	0.249909	0.0978216	0.364563	0.798834	-0.0235743	0.827417	0.977392	0.0632591	0.558195	0.826012	-0.00612393	0.954843	0.999918	-0.103447	0.3375	0.952817	0.064786	0.548715	0.999924	0.050175	0.642472	0.876729	-0.0889366	0.409937	0.883047	0.235153	0.0274252	0.570258	0.36403	0.000489373	0.0365751	0.0287602	0.790245	0.916183	0.495937	7.73487570882025e-07	5.72751420694086e-06
ENSG00000167528	ZNF641	-0.166956	0.117867	0.666037	-0.0545851	0.611415	0.989132	0.0582557	0.612419	0.774984	-0.0904829	0.399073	0.503615	0.0376712	0.725971	0.877293	0.0824393	0.44246	0.999554	0.0757378	0.480548	0.820151	-0.0043753	0.96754	0.999977	0.0428814	0.689888	0.988789	0.17548	0.10198	0.750794	-0.168417	0.114641	0.999994	-0.14257	0.182593	0.998785	-0.110656	0.301913	0.998651	-0.169673	0.111922	0.791025	-0.273788	0.00942587	0.185672	-0.191865	0.0733261	0.321663	-0.246752	0.0204711	0.500926	-0.196624	0.0663436	0.834231	-0.257459	0.0154515	0.30243	-0.125357	0.244529	0.999918	-0.0629896	0.559876	0.960908	-0.198264	0.0640661	0.999924	-0.309369	0.0033575	0.303135	0.157267	0.143379	0.766666	-0.00841962	0.937943	0.980068	-0.168245	0.117137	0.27311	-0.315107	0.00278725	0.109555	-0.10066	0.347945	0.448562
ENSG00000158158	CNNM4	0.0683729	0.524349	0.862553	0.0387127	0.718708	0.991469	0.234966	0.0383821	0.173943	0.161424	0.130719	0.205776	0.120512	0.260614	0.550329	-0.014397	0.893476	0.999554	0.0708379	0.509469	0.834417	-0.141433	0.186145	0.999977	-0.0236677	0.82575	0.995079	-0.123864	0.25024	0.838369	-0.144453	0.176824	0.999994	-0.0415121	0.699308	0.998785	-0.0381055	0.722939	0.998651	-0.0310874	0.772427	0.960026	0.00279367	0.979271	0.992565	-0.159724	0.137152	0.423129	-0.153241	0.15404	0.6548	-0.0793972	0.462142	0.909742	-0.038173	0.724011	0.90447	-0.223682	0.0361756	0.999918	-0.175809	0.101329	0.952817	-0.0679042	0.5296	0.999924	-0.0270274	0.802618	0.941395	0.134901	0.21016	0.802642	0.149112	0.165575	0.609769	0.0466978	0.665715	0.790382	-0.0135533	0.900263	0.964763	0.137953	0.197321	0.283176
ENSG00000100814	CCNB1IP1	0.0189861	0.859824	0.964808	0.0249579	0.816414	0.994393	0.312602	0.00532895	0.0681608	0.282175	0.00738264	0.017938	0.234522	0.0269563	0.170445	-0.170585	0.10998	0.925512	-0.0869939	0.417575	0.786807	-0.016767	0.876069	0.999977	-0.0381083	0.72292	0.989404	-0.168681	0.116178	0.762157	0.0745441	0.487511	0.999994	0.0413503	0.700424	0.998785	0.0489061	0.649016	0.998651	0.0502073	0.640318	0.936492	0.0608315	0.571193	0.819028	0.178943	0.0952905	0.360869	0.104213	0.333914	0.781173	0.00799134	0.941094	0.99321	0.0706555	0.513016	0.799343	-0.0305703	0.777376	0.999918	-0.133765	0.214062	0.952817	0.018485	0.864271	0.999924	0.0416526	0.700003	0.902091	-0.0942113	0.382615	0.874531	0.144094	0.180441	0.620175	0.305061	0.00385196	0.0564702	0.0585628	0.587833	0.812871	0.299972	0.00428998	0.0109936
ENSG00000161395	PGAP3	0.0311025	0.77232	0.940526	0.0634407	0.554767	0.989132	-0.0739592	0.519882	0.707316	-0.246104	0.020083	0.0426257	-0.181327	0.0890211	0.320668	0.0870538	0.417253	0.999554	-0.152452	0.153797	0.539339	-0.0831953	0.438273	0.999977	0.0467802	0.663328	0.988727	-0.123008	0.253552	0.83963	0.0589567	0.583135	0.999994	0.000831935	0.993826	0.998945	-0.0729808	0.496711	0.998651	-0.0878154	0.413174	0.885701	-0.0512564	0.633341	0.853276	-0.050427	0.6408	0.841122	0.0493732	0.647802	0.916224	-0.00679249	0.949919	0.994461	-0.056113	0.603572	0.851456	-0.00993165	0.926827	0.999918	0.0183188	0.86548	0.986872	-0.176114	0.100728	0.999924	-0.0699195	0.517427	0.819904	-0.0816601	0.449439	0.89332	0.0362234	0.737582	0.910818	-0.0340268	0.752969	0.849673	-0.0545279	0.613855	0.828266	-0.251166	0.0175873	0.0371872
ENSG00000124571	XPO5	-0.0210585	0.844705	0.96153	0.0492544	0.646683	0.989132	0.180826	0.113121	0.30279	-0.177492	0.0961069	0.159229	-0.0185441	0.863055	0.942145	0.0657886	0.540181	0.999554	-0.139497	0.192305	0.591966	-0.0597787	0.577885	0.999977	0.00879869	0.934778	0.997945	0.119226	0.268554	0.847831	-0.283766	0.00704235	0.999994	-0.0659168	0.539391	0.998785	-0.0895131	0.404166	0.998651	-0.197335	0.0637947	0.783719	-0.05575	0.603821	0.837856	-0.274033	0.0097787	0.166432	-0.21908	0.0402912	0.521139	-0.168859	0.115788	0.834231	-0.160846	0.134377	0.499941	-0.167346	0.119135	0.999918	-0.00307976	0.977281	0.996852	-0.270595	0.0107762	0.999924	-0.170245	0.112783	0.525727	0.196381	0.0666867	0.709077	-0.110147	0.306966	0.693971	-0.216435	0.0428283	0.157291	-0.136696	0.204099	0.514508	-0.215093	0.0429436	0.0797897
ENSG00000137269	LRRC1	0.00297776	0.977905	0.995757	-0.0826603	0.441234	0.98901	0.0526866	0.646865	0.798782	0.35891	0.000552503	0.00191303	0.167082	0.117585	0.369949	-0.195006	0.0670563	0.851998	0.194047	0.0684373	0.380218	0.0701687	0.513486	0.999977	-0.0604752	0.573454	0.986599	0.034571	0.749148	0.969188	-0.025685	0.811163	0.999994	0.00704051	0.94779	0.998785	-0.000778052	0.994226	0.999479	-0.0693812	0.518236	0.909846	-0.0536666	0.617432	0.844484	0.0732778	0.497461	0.753671	-0.0197753	0.854897	0.967972	-0.0890982	0.409083	0.899333	-0.0619975	0.566086	0.830488	-0.0979422	0.36397	0.999918	-0.115173	0.28528	0.952817	-0.0470781	0.663157	0.999924	-0.0201206	0.852392	0.957244	0.0238518	0.825418	0.976125	0.300062	0.00450652	0.570258	0.35183	0.000775413	0.0372738	-0.0485765	0.653116	0.850092	0.380589	0.00023398	0.000871647
ENSG00000163558	PRKCI	0.0583416	0.587078	0.887485	-0.0512057	0.633677	0.989132	0.0866296	0.450754	0.651593	0.389228	0.000163336	0.000662836	-0.0475132	0.658379	0.841605	-0.0149978	0.889058	0.999554	0.0299729	0.780376	0.941059	-0.105148	0.326759	0.999977	-0.16648	0.118932	0.984053	0.055448	0.607877	0.947766	-0.0889836	0.406964	0.999994	-0.0866615	0.419364	0.998785	-0.176359	0.0982829	0.998651	-0.133669	0.211734	0.82072	-0.0789143	0.462279	0.751655	-0.0439678	0.684189	0.865679	-0.0733642	0.496952	0.863647	-0.161235	0.133425	0.834231	0.0018321	0.986484	0.996328	0.00396077	0.970785	0.999918	-0.0422475	0.695927	0.969062	-0.066928	0.535549	0.999924	-0.0537974	0.618618	0.866649	-0.0244209	0.821321	0.974694	-0.0385072	0.721693	0.90368	-0.05777	0.592907	0.737713	-0.0351745	0.744917	0.895648	0.37375	0.000308835	0.00110901
ENSG00000184368	MAP7D2	-0.132533	0.215674	0.722318	-0.0599819	0.576591	0.989132	-0.144168	0.207924	0.424097	-0.0328102	0.760185	0.824459	-0.226384	0.0329012	0.189834	0.0267477	0.803504	0.999554	0.280259	0.0078114	0.120836	-0.105375	0.325712	0.999977	0.0569177	0.596251	0.988727	-0.0212107	0.844492	0.984853	-0.111897	0.296487	0.999994	-0.101316	0.344794	0.998785	-0.111609	0.297739	0.998651	-0.0806526	0.452445	0.89545	-0.160435	0.133124	0.447683	-0.0962799	0.372207	0.667318	-0.103279	0.338286	0.783867	-0.0589464	0.585386	0.942834	-0.13508	0.209549	0.576933	-0.108073	0.316218	0.999918	-0.0654959	0.544334	0.959664	-0.0993388	0.357136	0.999924	-0.0697626	0.518369	0.820682	0.0106965	0.921209	0.988075	0.1396	0.194562	0.627818	0.00888597	0.934513	0.964847	-0.134263	0.212343	0.524411	-0.0598378	0.577508	0.669697
ENSG00000105514	RAB3D	-0.0925484	0.388352	0.804671	0.0355247	0.741018	0.992086	0.125552	0.273391	0.494839	-0.104544	0.329562	0.43291	-0.00580828	0.956918	0.981153	-0.164488	0.123475	0.930392	-0.255163	0.0158104	0.183008	0.134895	0.207533	0.999977	0.0120662	0.910643	0.997067	0.0324129	0.764337	0.970942	-0.021019	0.844993	0.999994	-0.143203	0.180641	0.998785	-0.205783	0.0530306	0.998651	-0.177461	0.0961659	0.786587	-0.145633	0.173277	0.500056	-0.0770002	0.47581	0.739754	-0.0547481	0.612422	0.903918	-0.0966055	0.370585	0.891939	-0.115941	0.282058	0.644628	-0.117907	0.273923	0.999918	-0.126357	0.240756	0.952817	-0.111583	0.300664	0.999924	-0.021426	0.842934	0.95368	-0.0860494	0.425362	0.886362	-0.0791219	0.463701	0.783098	-0.00586059	0.956783	0.97706	-0.0855688	0.427962	0.712644	-0.11913	0.26616	0.360811
ENSG00000137571	SLCO5A1	0.00189045	0.985972	0.997611	-0.0752021	0.483666	0.989132	0.123031	0.283216	0.505108	0.264519	0.0122459	0.0277941	0.0132413	0.901982	0.958939	-0.132672	0.21519	0.992738	0.190377	0.0739364	0.395718	0.0403207	0.707541	0.999977	-0.0963026	0.369312	0.984053	0.102943	0.33987	0.876926	-0.00110232	0.99182	0.999994	0.0702249	0.513148	0.998785	0.106769	0.319314	0.998651	0.123465	0.249027	0.834065	0.0784839	0.464732	0.753054	0.0318973	0.767979	0.904789	-0.0670597	0.534744	0.878488	0.0436943	0.68605	0.958132	0.0612731	0.570641	0.832359	0.0372065	0.730729	0.999918	-0.0054784	0.959598	0.996689	0.142235	0.18619	0.999924	0.0509166	0.637557	0.874962	0.166889	0.120162	0.751156	0.0957786	0.374714	0.732734	0.0354206	0.743194	0.84331	0.0759699	0.481751	0.748366	0.267775	0.0111813	0.0250932
ENSG00000172831	CES2	0.00255127	0.981069	0.996881	-0.0476407	0.65752	0.989295	-0.150762	0.187657	0.401187	-0.493311	9.02718904960409e-07	7.13600666284433e-06	0.203369	0.0559424	0.252372	0.0488449	0.649426	0.999554	0.217123	0.0409707	0.300154	0.178532	0.0941432	0.999977	0.0575554	0.592135	0.988727	0.150163	0.16258	0.783361	-0.244549	0.020908	0.999994	-0.142447	0.182977	0.998785	-0.116159	0.278353	0.998651	-0.273236	0.00957635	0.783719	-0.301746	0.00405659	0.141644	-0.231509	0.0299867	0.223732	-0.244568	0.021651	0.501639	-0.192464	0.072416	0.834231	-0.287014	0.00670354	0.252514	-0.22663	0.0337293	0.999918	-0.05182	0.631593	0.963402	-0.240515	0.0239946	0.999924	-0.266945	0.0119314	0.343355	0.182515	0.0887571	0.731306	0.130999	0.223772	0.646369	-0.026677	0.805126	0.883283	-0.320479	0.00233386	0.106255	-0.501152	5.66932517154228e-07	4.37359953723058e-06
ENSG00000091844	RGS17	-0.0569749	0.595881	0.889165	-0.106323	0.321351	0.988997	0.111553	0.33088	0.551929	0.340936	0.00107753	0.00342747	-0.13973	0.191554	0.470963	0.0270693	0.80119	0.999554	0.239213	0.0239633	0.232038	0.0284361	0.791374	0.999977	-0.00117965	0.991246	0.999101	0.215667	0.0435887	0.696014	-0.149011	0.163412	0.999994	-0.0999454	0.351394	0.998785	-0.0859755	0.423068	0.998651	-0.107314	0.316838	0.855102	-0.197899	0.0630246	0.337995	0.00103078	0.992395	0.996995	-0.080172	0.457771	0.848113	-0.133984	0.213305	0.847898	-0.168395	0.116806	0.480345	-0.0249217	0.817719	0.999918	-0.0384296	0.722231	0.972739	-0.049181	0.649083	0.999924	-0.220488	0.0389922	0.421879	-0.0182222	0.866182	0.982238	0.0658733	0.542012	0.823977	0.0466519	0.666024	0.790517	-0.217439	0.0418497	0.266358	0.327492	0.00173179	0.00498295
ENSG00000099812	MISP	0.0496721	0.64389	0.901536	-0.128924	0.22855	0.988997	-0.019659	0.864352	0.931654	0.190012	0.0745018	0.128734	0.0902288	0.400404	0.675215	-0.0136169	0.899216	0.999554	0.192182	0.0711892	0.388227	0.108832	0.309998	0.999977	-0.0292048	0.785868	0.991579	-0.258844	0.0148874	0.616215	-0.0577582	0.590828	0.999994	-0.105601	0.324666	0.998785	-0.10293	0.337124	0.998651	-0.128886	0.228686	0.825323	-0.101534	0.34375	0.66432	0.0115727	0.914779	0.968947	-0.0222015	0.837326	0.964711	-0.0808461	0.453986	0.908842	-0.0488296	0.651426	0.87376	-0.162047	0.131456	0.999918	-0.115448	0.284124	0.952817	-0.0409163	0.705059	0.999924	-0.108383	0.314825	0.699663	-0.0821643	0.446635	0.89332	0.290611	0.00601914	0.570258	0.307567	0.003557	0.0551406	-0.08832	0.413203	0.701919	0.168476	0.114511	0.181927
ENSG00000041357	PSMA4	-0.0751124	0.484189	0.84829	0.0449386	0.675824	0.990089	0.107089	0.350718	0.57173	-0.338698	0.0011678	0.00366955	0.274217	0.00931063	0.0988856	-0.0821124	0.444278	0.999554	-0.0167137	0.87646	0.96854	0.188659	0.0766298	0.999977	0.137994	0.197187	0.984053	-0.011928	0.912173	0.993354	-0.0306736	0.775376	0.999994	-0.0140957	0.895692	0.998785	-0.0522724	0.626614	0.998651	-0.147609	0.167454	0.807799	-0.201051	0.0588605	0.329739	-0.0715585	0.507631	0.760661	-0.147827	0.169292	0.665741	-0.150781	0.160837	0.834231	-0.173189	0.106604	0.464987	-0.16027	0.135797	0.999918	-0.127799	0.235387	0.952817	-0.115481	0.283988	0.999924	-0.076195	0.48045	0.801456	0.156804	0.144576	0.766666	0.116026	0.281705	0.680389	0.033256	0.758392	0.853247	-0.173189	0.106603	0.386113	-0.295181	0.00498143	0.0124932
ENSG00000133935	C14orf1	-0.00975999	0.927671	0.983297	-0.0574884	0.592567	0.989132	0.0103947	0.92803	0.965989	-0.256968	0.0150601	0.0332632	0.225176	0.0338706	0.192966	-0.0195976	0.855357	0.999554	0.109091	0.308841	0.71075	0.0076309	0.943419	0.999977	0.200153	0.0600233	0.984053	-0.160873	0.134312	0.76896	0.106564	0.320248	0.999994	0.0154354	0.885843	0.998785	0.00154151	0.988561	0.999134	-0.0300718	0.77967	0.961093	-0.030014	0.780082	0.919039	0.093588	0.385785	0.677323	0.0360762	0.73861	0.941129	0.0545551	0.613677	0.946871	0.0515942	0.633082	0.867143	-0.0771909	0.474715	0.999918	-0.0811571	0.452245	0.954833	0.0884275	0.412633	0.999924	0.104344	0.333305	0.710113	-0.0215439	0.84208	0.977125	0.149522	0.164403	0.609769	0.190045	0.076148	0.21518	0.0562441	0.602726	0.822265	-0.226446	0.0328521	0.0635537
ENSG00000162695	SLC30A7	-0.142089	0.184091	0.705355	-0.0128504	0.904862	0.995276	0.137635	0.229496	0.448019	0.409251	6.82902203661406e-05	0.00030989	0.0764308	0.476529	0.73198	-0.147716	0.167142	0.969375	0.07207	0.502113	0.8314	-0.0421394	0.694987	0.999977	0.0702474	0.513013	0.984053	0.229433	0.0315339	0.663651	0.0113301	0.916074	0.999994	0.0862854	0.421392	0.998785	0.055472	0.60563	0.998651	0.0379604	0.723951	0.95321	-0.0759701	0.479198	0.763824	0.131501	0.221986	0.527723	0.0178571	0.86884	0.971803	-0.0685366	0.525765	0.92571	-0.0544116	0.614612	0.857996	0.00263372	0.980571	0.999918	-0.0639462	0.553919	0.960019	0.0734177	0.496638	0.999924	-0.0620112	0.566	0.843949	0.0115874	0.914671	0.987258	0.0831988	0.440913	0.771864	0.104485	0.332644	0.51603	-0.0663628	0.539008	0.785721	0.415514	5.13907681207737e-05	0.00022945
ENSG00000197312	DDI2	0.0026561	0.980292	0.996545	-0.0296501	0.782682	0.993513	0.0382808	0.739323	0.856812	-0.0801215	0.455438	0.55819	-0.0778588	0.468307	0.725666	0.0746878	0.48667	0.999554	0.103834	0.332876	0.72983	-0.089009	0.406829	0.999977	-0.0739526	0.490981	0.984053	0.205421	0.0548589	0.712447	-0.194368	0.0679722	0.999994	-0.0915094	0.393723	0.998785	-0.140458	0.189227	0.998651	-0.108921	0.309603	0.853257	-0.196839	0.064478	0.340095	-0.226839	0.0335617	0.232521	-0.231794	0.0297791	0.510344	-0.158309	0.140714	0.834231	-0.223688	0.0361713	0.358724	-0.100313	0.352418	0.999918	-0.0169933	0.875132	0.986872	-0.162264	0.130932	0.999924	-0.214768	0.0444938	0.434094	0.157943	0.141646	0.766013	-0.0572622	0.596166	0.850999	-0.245199	0.0213043	0.110099	-0.235808	0.0269851	0.2287	-0.105491	0.325176	0.424762
ENSG00000135446	CDK4	0.143283	0.180395	0.702618	0.118052	0.270543	0.988997	0.271373	0.0162483	0.116133	0.0224135	0.83485	0.882078	0.369074	0.000372075	0.0208756	-0.123877	0.247438	0.999554	-0.00760141	0.943637	0.985818	0.0302464	0.778423	0.999977	0.0299344	0.780651	0.991579	-0.0232345	0.829867	0.982798	-0.00999337	0.925946	0.999994	-0.0353276	0.742404	0.998785	-0.0405207	0.706157	0.998651	-0.144963	0.175286	0.810495	-0.23489	0.0267105	0.250209	0.0871367	0.419514	0.701099	-0.0401886	0.71007	0.935552	-0.110033	0.307469	0.878485	-0.190866	0.0748649	0.425406	-0.130263	0.226409	0.999918	-0.0203798	0.850511	0.985456	-0.0519964	0.630431	0.999924	-0.147095	0.17144	0.585518	-0.00695498	0.948722	0.993263	0.221404	0.038167	0.570258	0.290713	0.00600065	0.0658608	-0.217037	0.0422391	0.267202	0.0520925	0.627803	0.713393
ENSG00000146151	HMGCLL1	-0.203075	0.0563054	0.602089	-0.192646	0.0704965	0.988997	-0.179139	0.116581	0.308254	-0.562821	9.42569866602128e-09	1.4537128482942e-07	0.0467141	0.663775	0.843816	0.0500313	0.641492	0.999554	0.132479	0.215863	0.61628	0.045458	0.672291	0.999977	0.194833	0.0673034	0.984053	0.102233	0.34323	0.877842	-0.0290273	0.787138	0.999994	-0.0518991	0.629082	0.998785	-0.0118742	0.91206	0.998651	-0.0715583	0.505161	0.907909	-0.192595	0.0705713	0.351961	-0.156757	0.144698	0.43268	-0.199825	0.0619581	0.552258	-0.0914488	0.396785	0.896114	-0.20137	0.0599273	0.402729	0.0204698	0.84986	0.999918	0.073454	0.496424	0.956807	-0.0249594	0.817448	0.999924	-0.196063	0.0671376	0.469662	0.229099	0.031789	0.679982	0.0174521	0.871789	0.957376	-0.177752	0.0975506	0.246345	-0.21789	0.0414169	0.26548	-0.567619	6.61138921387305e-09	9.45405938033284e-08
ENSG00000058453	CROCC	-0.0703359	0.512481	0.859302	-0.0215582	0.841068	0.994968	-0.198712	0.0811443	0.253954	-0.290423	0.00576448	0.0145695	-0.297713	0.00460463	0.0700098	0.262809	0.0128395	0.821712	0.0147361	0.890981	0.972549	0.014873	0.889975	0.999977	0.0334042	0.755978	0.991579	-0.114223	0.2893	0.856179	0.0488253	0.649558	0.999994	0.0500926	0.641083	0.998785	0.0597433	0.57811	0.998651	0.123836	0.247596	0.83374	0.134216	0.20985	0.541503	-0.0917567	0.39519	0.684732	0.0138608	0.898012	0.976281	0.142122	0.186542	0.840813	0.134209	0.212529	0.579835	0.111482	0.301106	0.999918	0.110711	0.304481	0.952817	0.0434303	0.687848	0.999924	0.0947123	0.380079	0.740029	0.0470097	0.663617	0.93915	-0.218387	0.0409433	0.570258	-0.28259	0.00763886	0.0718833	0.135934	0.206655	0.516491	-0.318872	0.00232194	0.00642938
ENSG00000166938	DIS3L	-0.130107	0.224272	0.725163	-0.161127	0.131439	0.988997	-0.250859	0.0267388	0.145526	-0.339671	0.00112778	0.00356334	-0.109264	0.308073	0.596433	0.0965738	0.367959	0.999554	-0.0554754	0.605608	0.878621	-0.0434322	0.686112	0.999977	-0.0464238	0.665739	0.988727	0.0820489	0.447276	0.913016	-0.0236317	0.826012	0.999994	-0.135572	0.205239	0.998785	-0.114911	0.283587	0.998651	-0.0411113	0.702074	0.949666	-0.153455	0.151074	0.471034	-0.173933	0.105086	0.376449	-0.124778	0.246734	0.726513	-0.0576695	0.593551	0.944411	-0.181737	0.0901497	0.445683	-0.0103619	0.923666	0.999918	0.0447168	0.679101	0.968123	-0.123108	0.253163	0.999924	-0.146437	0.173383	0.587621	0.0667341	0.536734	0.914168	-0.0726179	0.501352	0.802332	-0.189391	0.0771832	0.216474	-0.184875	0.0846383	0.351564	-0.344271	0.000954758	0.00297688
ENSG00000144647	POMGNT2	0.142042	0.184236	0.705369	-0.0238826	0.824194	0.994477	0.128544	0.262032	0.482277	0.329819	0.00159762	0.00481881	0.200814	0.0591649	0.259713	-0.0857223	0.42444	0.999554	0.0955318	0.373174	0.759307	0.0474789	0.658611	0.999977	-0.12554	0.241098	0.984053	-0.0975398	0.365953	0.885057	0.104359	0.330421	0.999994	0.0941877	0.379967	0.998785	0.115769	0.279983	0.998651	0.173256	0.104441	0.786587	0.159626	0.135119	0.451415	0.185119	0.0842222	0.343391	0.156094	0.146425	0.648771	0.181805	0.0900273	0.834231	0.150677	0.16113	0.528919	-0.0190765	0.859971	0.999918	-0.0510883	0.636422	0.96344	0.1638	0.127276	0.999924	0.14196	0.187052	0.601293	-0.0745155	0.490205	0.905302	0.087828	0.415821	0.75758	0.304412	0.00393181	0.0568706	0.174007	0.104935	0.383635	0.343982	0.000964847	0.00300248
ENSG00000046651	OFD1	0.0419841	0.696056	0.920855	-0.0436542	0.684592	0.990089	0.0137486	0.904903	0.953967	-0.412338	5.94044625166212e-05	0.000273869	-0.0123875	0.908274	0.962072	-0.00697855	0.948249	0.999554	0.0560316	0.601991	0.876019	0.0777712	0.468809	0.999977	0.047173	0.660674	0.988727	-0.0284378	0.792544	0.975823	-0.0915725	0.393395	0.999994	0.00777067	0.942385	0.998785	-0.0410807	0.702286	0.998651	-0.128816	0.228941	0.825323	-0.0791956	0.46068	0.750372	-0.183621	0.0868072	0.34753	-0.147212	0.171094	0.667501	-0.135181	0.209207	0.846728	-0.0946007	0.380643	0.719054	0.0510973	0.636362	0.999918	0.109127	0.311496	0.952817	-0.0598597	0.579577	0.999924	-0.0650795	0.546902	0.835559	0.181481	0.0906107	0.732173	-0.0154335	0.886514	0.96222	-0.26534	0.0124729	0.0875541	-0.0916963	0.395503	0.68849	-0.422213	3.76774849382144e-05	0.000174437
ENSG00000117133	RPF1	0.0758801	0.479721	0.846319	0.0355477	0.740856	0.992086	0.200727	0.0780462	0.248901	0.347717	0.000841383	0.0027721	0.218145	0.040006	0.21126	-0.0736662	0.492666	0.999554	0.0276121	0.797288	0.948202	0.111838	0.296743	0.999977	-0.004248	0.968484	0.998325	-0.0990631	0.358478	0.882187	-0.0274246	0.798635	0.999994	-0.0109037	0.919222	0.998785	0.0133226	0.901383	0.998651	-0.0381811	0.722412	0.952986	-0.0545527	0.611627	0.841473	0.101808	0.345249	0.645918	-0.0291532	0.787446	0.955615	-0.0882008	0.413837	0.899333	-0.0397948	0.712786	0.900658	-0.113765	0.291251	0.999918	-0.116374	0.280254	0.952817	-0.0166144	0.877894	0.999924	-0.00768826	0.943324	0.985776	0.0332598	0.758365	0.964632	0.204732	0.0556947	0.570258	0.335789	0.00138219	0.0426674	-0.054279	0.615476	0.829403	0.382275	0.000218302	0.000819114
ENSG00000100983	GSS	0.000714493	0.994698	0.999289	0.080005	0.456096	0.98901	-0.134325	0.240998	0.460502	0.0910928	0.395889	0.500721	-0.101188	0.345405	0.630089	0.194154	0.0682821	0.853565	0.111337	0.298926	0.702375	-0.106064	0.322539	0.999977	0.0438648	0.683152	0.988789	-0.131749	0.221107	0.825181	0.0883708	0.410215	0.999994	0.109512	0.306966	0.998785	0.141768	0.185095	0.998651	0.141672	0.185396	0.81582	0.221717	0.0367822	0.282832	0.291858	0.00579661	0.156989	0.264403	0.0127986	0.478955	0.203632	0.0570523	0.834231	0.249062	0.0192836	0.318173	-0.0138762	0.897899	0.999918	-0.157399	0.143039	0.952817	0.0218862	0.839605	0.999924	0.254162	0.0168693	0.358735	-0.211404	0.0480196	0.695079	0.055348	0.608526	0.854968	0.175992	0.100969	0.251527	0.257532	0.0154212	0.189182	0.134751	0.208025	0.295417
ENSG00000166912	MTMR10	0.0918265	0.392079	0.805907	-0.0178779	0.86793	0.995122	-0.0104928	0.927352	0.965932	0.0821419	0.444114	0.547115	0.0321316	0.765	0.89795	-0.109931	0.30511	0.999554	0.14903	0.163356	0.552649	-0.168466	0.114533	0.999977	0.00755742	0.943963	0.997945	0.232244	0.0294539	0.65774	-0.15816	0.138788	0.999994	-0.0834603	0.436811	0.998785	-0.0610889	0.569562	0.998651	-0.0613633	0.567827	0.922673	-0.0542818	0.613399	0.842624	-0.13945	0.195046	0.496164	-0.129936	0.227587	0.713523	-0.14013	0.192855	0.844204	-0.155749	0.147332	0.513653	-0.0315122	0.770702	0.999918	0.116102	0.281389	0.952817	-0.0315317	0.770564	0.999924	-0.195489	0.0679583	0.470059	0.0935378	0.386041	0.875204	0.0650872	0.546854	0.82712	0.0544219	0.614545	0.753283	-0.148088	0.168533	0.471492	0.0314556	0.769806	0.830736
ENSG00000170899	GSTA4	-0.186467	0.0801811	0.639873	0.0194989	0.856078	0.994968	-0.0390762	0.734105	0.853523	-0.535716	6.31297876196868e-08	7.34950776747835e-07	0.0137187	0.898467	0.957564	-0.106831	0.319033	0.999554	-0.0421955	0.694601	0.909571	-0.0264782	0.805445	0.999977	0.183626	0.0849764	0.984053	-0.0540152	0.617197	0.94931	0.00589032	0.956311	0.999994	-0.116362	0.277509	0.998785	-0.0735967	0.493076	0.998651	-0.0806843	0.452267	0.89545	-0.217389	0.0407172	0.292603	-0.068986	0.523048	0.770648	-0.0932588	0.387466	0.810649	-0.130251	0.226452	0.854949	-0.233915	0.0282733	0.340753	-0.0612651	0.570692	0.999918	-0.0251961	0.815748	0.982538	-0.0892615	0.408222	0.999924	-0.167908	0.117884	0.529969	0.0122505	0.909808	0.987052	0.0398512	0.712397	0.899794	-0.0172734	0.873091	0.927522	-0.243049	0.0225051	0.215321	-0.538611	5.19338136939496e-08	5.58844108474641e-07
ENSG00000197183	NOL4L	-0.104595	0.329326	0.781651	-0.0748357	0.485805	0.989132	-0.230233	0.0425738	0.182875	-0.431465	2.42747480907468e-05	0.000125512	-0.296378	0.00480003	0.0717968	0.00558047	0.958607	0.999554	0.0305385	0.776339	0.9396	-0.0173498	0.871798	0.999977	0.105284	0.326132	0.984053	0.0305981	0.777179	0.974701	-0.0523689	0.625977	0.999994	-0.104361	0.330413	0.998785	-0.123393	0.249305	0.998651	-0.0162631	0.879765	0.97712	-0.00614677	0.95441	0.985629	-0.270638	0.0107632	0.169615	-0.134384	0.211928	0.702821	-0.026336	0.807569	0.976392	-0.0116405	0.914281	0.975264	-0.0640358	0.553363	0.999918	-0.0570356	0.597623	0.963255	-0.100769	0.35022	0.999924	-0.000677798	0.994999	0.99884	0.076579	0.478234	0.901971	-0.159419	0.137913	0.596967	-0.295789	0.0051424	0.0624772	-5.94947e-05	0.999561	0.999725	-0.474504	2.63092309094048e-06	1.66278814793766e-05
ENSG00000011260	UTP18	0.295067	0.00499913	0.314328	0.156866	0.142088	0.988997	0.0246624	0.830291	0.913287	0.186779	0.0796668	0.1363	0.0490274	0.648203	0.837017	0.105989	0.322883	0.999554	0.0250523	0.815732	0.951372	-0.0539066	0.615858	0.999977	-0.0573852	0.593232	0.988727	-0.0377156	0.727187	0.967669	-0.16334	0.126151	0.999994	-0.00772919	0.942692	0.998785	-0.010156	0.924744	0.998651	-0.0632811	0.555765	0.919542	0.134347	0.209401	0.54115	-0.0205678	0.849149	0.94345	-0.0251744	0.815903	0.960778	-0.0646352	0.549647	0.934311	-0.0457806	0.6719	0.883567	-0.117203	0.27682	0.999918	-0.0538665	0.618167	0.963387	-0.153015	0.154655	0.999924	-0.0010472	0.992274	0.998214	0.0402872	0.70939	0.95005	0.114604	0.287685	0.683511	0.156236	0.146054	0.310858	0.026204	0.808515	0.92549	0.193978	0.0685371	0.118496
ENSG00000160972	PPP1R16A	0.153444	0.151106	0.687018	0.16896	0.113458	0.988997	0.173693	0.128303	0.324158	-0.183071	0.0859396	0.145111	0.147419	0.168007	0.441209	-0.191025	0.0729406	0.860869	0.0381243	0.722808	0.920439	-0.0857763	0.424147	0.999977	0.117037	0.274714	0.984053	0.000615404	0.99546	0.999228	0.0841758	0.432876	0.999994	0.124154	0.246376	0.998785	0.150211	0.160008	0.998651	0.0162692	0.87972	0.97712	0.117517	0.272735	0.605277	0.125715	0.243175	0.553433	0.138398	0.198469	0.690451	0.088159	0.414059	0.899333	0.0778935	0.470691	0.774606	0.0199997	0.853269	0.999918	0.0659101	0.541786	0.959664	0.0984143	0.361651	0.999924	0.132134	0.219752	0.6316	-0.040985	0.704587	0.949827	0.204375	0.0561327	0.570258	0.228823	0.0320008	0.134371	0.122844	0.254191	0.567678	-0.152036	0.154936	0.232647
ENSG00000213015	ZNF580	0.125117	0.2427	0.733806	0.06696	0.532976	0.989132	-0.0200125	0.861937	0.930533	0.193919	0.0686231	0.120386	-0.183892	0.0845177	0.312119	0.0136679	0.898841	0.999554	0.0647338	0.546711	0.854225	-0.033116	0.758018	0.999977	-0.0135848	0.899453	0.997029	0.00553582	0.959175	0.997363	0.165603	0.120916	0.999994	0.151408	0.156667	0.998785	0.10806	0.313464	0.998651	0.12991	0.224979	0.825323	0.328931	0.00164767	0.117337	0.266143	0.0121993	0.175467	0.283067	0.00753266	0.47094	0.205378	0.0549101	0.834231	0.316674	0.00264749	0.230099	0.161412	0.132993	0.999918	0.0408862	0.705266	0.970132	0.247079	0.020299	0.999924	0.338188	0.00127015	0.271146	-0.217655	0.0416417	0.680123	-0.0151453	0.888619	0.962898	0.127997	0.23466	0.414233	0.381456	0.000245525	0.0734204	0.226462	0.0328394	0.063535
ENSG00000203709	C1orf132	-0.0717195	0.5042	0.856377	-0.052198	0.627105	0.989132	0.038644	0.736939	0.855145	-0.477655	2.20904418402057e-06	1.55432442653811e-05	0.00211151	0.984332	0.992905	-0.00255496	0.981042	0.999554	0.0149043	0.889745	0.972066	0.13199	0.217579	0.999977	0.0828542	0.44016	0.984053	0.00319429	0.976437	0.997984	-0.0686972	0.522379	0.999994	-0.169214	0.112909	0.998785	-0.188812	0.0763874	0.998651	-0.136724	0.201381	0.817268	-0.301977	0.00402707	0.141294	-0.230314	0.0308694	0.226128	-0.209118	0.0505439	0.543039	-0.153607	0.153048	0.834231	-0.243374	0.02232	0.322158	-0.113985	0.290314	0.999918	-0.169131	0.115194	0.952817	-0.215225	0.0440314	0.999924	-0.262699	0.0134098	0.347603	0.0749705	0.487552	0.904818	-0.131041	0.223623	0.646295	-0.304077	0.00397367	0.057047	-0.29183	0.00580165	0.142364	-0.511047	3.09956518229626e-07	2.59410913848978e-06
ENSG00000054282	SDCCAG8	0.0449679	0.675625	0.912857	-0.0450219	0.675257	0.990089	-0.133784	0.242917	0.462409	-0.0874881	0.414925	0.518873	-0.0196449	0.855012	0.938812	0.0545576	0.611595	0.999554	0.0729982	0.496608	0.829101	-0.0264577	0.805592	0.999977	-0.00091146	0.993236	0.999101	-0.0507587	0.638603	0.952214	0.000184536	0.998631	0.999994	0.0620819	0.563293	0.998785	0.0839334	0.434206	0.998651	0.116823	0.275595	0.841795	0.035471	0.741396	0.902127	0.117555	0.275367	0.586656	0.0497954	0.644993	0.915522	0.0843833	0.434413	0.903463	0.0200876	0.852631	0.95545	-0.0037599	0.972266	0.999918	-0.0526665	0.626025	0.963402	-0.00609463	0.955058	0.999924	0.0907167	0.400592	0.753339	0.0226548	0.834051	0.976797	0.0848301	0.431975	0.766849	0.0760163	0.481483	0.649237	0.0389997	0.718282	0.883582	-0.0651437	0.544169	0.639633
ENSG00000039650	PNKP	0.0890195	0.406773	0.812531	0.0866516	0.419417	0.98901	-0.13328	0.24471	0.464082	-0.223864	0.0349521	0.0678341	-0.0804166	0.453774	0.715985	0.0353373	0.742336	0.999554	0.0866065	0.41966	0.788036	-0.0876842	0.413875	0.999977	0.0957688	0.371984	0.984053	-0.100496	0.351536	0.882054	0.0930925	0.385556	0.999994	0.185336	0.0820639	0.998785	0.229079	0.0308208	0.998651	0.203148	0.0562148	0.783719	0.222032	0.0365092	0.28178	0.164414	0.125837	0.405908	0.165386	0.123586	0.623414	0.191589	0.0737484	0.834231	0.161542	0.132678	0.499696	0.0662405	0.539757	0.999918	-0.0462732	0.668575	0.966108	-0.0439739	0.684147	0.999924	0.126014	0.242048	0.645769	-0.0474436	0.660702	0.938575	0.120158	0.264803	0.670253	0.0569083	0.598443	0.741584	0.172951	0.107093	0.386579	-0.20575	0.0530702	0.0953441
ENSG00000180902	D2HGDH	0.0605919	0.572713	0.881546	0.0605637	0.572892	0.989132	0.0327781	0.775728	0.879313	-0.296687	0.00475415	0.0123274	-0.201205	0.058662	0.258464	-0.0170427	0.874048	0.999554	-0.173576	0.103793	0.459961	-0.0473997	0.659145	0.999977	0.0417675	0.697547	0.989404	-0.168293	0.117032	0.764809	-0.0449897	0.675476	0.999994	-0.08308	0.43891	0.998785	-0.0564382	0.599355	0.998651	-0.0504614	0.638625	0.936379	-0.0432905	0.687083	0.879287	-0.107807	0.317416	0.623662	0.00311299	0.977036	0.994396	-0.00270954	0.980012	0.998104	-0.065075	0.546929	0.819842	-0.0320583	0.766841	0.999918	0.133868	0.213705	0.952817	-0.0735982	0.495577	0.999924	-0.0391471	0.717262	0.908252	-0.0312861	0.772303	0.966074	0.00881915	0.935005	0.978655	-0.0772103	0.474604	0.643464	-0.0465907	0.666436	0.85628	-0.340035	0.0011131	0.0033918
ENSG00000163995	ABLIM2	0.0188891	0.860533	0.964808	-0.00408349	0.969704	0.997553	-0.19452	0.0879034	0.264421	-0.398986	0.00010753	0.000463202	-0.0914442	0.394061	0.670087	0.14306	0.181079	0.975239	-0.0323617	0.763367	0.934601	-0.0685656	0.523178	0.999977	0.0156962	0.883927	0.996505	-0.0685546	0.525656	0.935276	0.117648	0.272197	0.999994	0.103629	0.333835	0.998785	0.173417	0.104114	0.998651	0.202779	0.0566733	0.783719	0.126817	0.236309	0.571266	0.0319453	0.767639	0.904578	0.132502	0.218458	0.708479	0.143763	0.181457	0.840813	0.104504	0.332558	0.685148	0.0897956	0.405411	0.999918	0.044041	0.683691	0.96826	0.00672907	0.950386	0.999924	0.0315738	0.770267	0.928676	-0.0272703	0.800881	0.972235	-0.0427888	0.692226	0.891546	-0.129348	0.229714	0.408534	0.0868351	0.421132	0.707702	-0.414705	5.33304181291605e-05	0.000237042
ENSG00000167011	NAT16	-0.216564	0.0415063	0.56259	-0.0429466	0.68944	0.990089	-0.184524	0.105817	0.292072	-0.0426942	0.691173	0.768233	0.230069	0.0300853	0.181043	-0.144732	0.17598	0.974046	0.309607	0.00315274	0.0693402	0.0213238	0.842774	0.999977	0.145537	0.173565	0.984053	0.1239	0.2501	0.838369	-0.0187148	0.861807	0.999994	0.0424245	0.693026	0.998785	0.108886	0.309757	0.998651	0.0734169	0.494135	0.904346	0.0832062	0.438213	0.735782	0.137266	0.202203	0.503907	0.0608221	0.573486	0.8909	0.149112	0.165577	0.837996	0.176166	0.100626	0.457944	-0.137195	0.202439	0.999918	-0.0993092	0.35728	0.952817	0.168746	0.116035	0.999924	0.199844	0.0619322	0.459989	0.00909803	0.932954	0.990908	0.0911993	0.39808	0.745866	0.176277	0.10041	0.250916	0.163135	0.128849	0.419459	-0.0537771	0.616707	0.703882
ENSG00000158435	CNOT11	0.053894	0.61594	0.891682	0.158122	0.138884	0.988997	0.0107592	0.925514	0.965273	0.310144	0.00309814	0.00853774	-0.126633	0.236993	0.5254	0.00842048	0.937576	0.999554	-0.12075	0.259668	0.663896	-0.153431	0.151138	0.999977	0.0236692	0.825739	0.995079	0.0887219	0.411073	0.902909	-0.0312499	0.77127	0.999994	0.0801527	0.455261	0.998785	0.0154627	0.885642	0.998651	0.0334424	0.755708	0.956826	0.321257	0.00214276	0.12756	0.109485	0.3099	0.618019	0.105553	0.327702	0.777925	0.0707825	0.512257	0.920827	0.258949	0.0148454	0.295856	0.006864	0.949392	0.999918	-0.0229394	0.831996	0.98372	0.0955165	0.376028	0.999924	0.282304	0.00770303	0.331651	-0.0561013	0.603649	0.92944	-0.0349515	0.746479	0.913568	0.104833	0.33103	0.514484	0.33833	0.00126378	0.0876477	0.326052	0.00181978	0.00519232
ENSG00000184731	FAM110C	0.0543112	0.613207	0.891631	0.0648279	0.546126	0.989132	0.173029	0.12979	0.326137	0.255817	0.0155346	0.0341772	-0.131861	0.218033	0.503261	-0.0126896	0.906047	0.999554	-0.290111	0.00581943	0.100731	-0.239904	0.0235472	0.999977	-0.111643	0.297593	0.984053	-0.0224546	0.835497	0.983008	-0.015542	0.885059	0.999994	0.0641933	0.550071	0.998785	-0.0444111	0.67942	0.998651	-0.0425272	0.69232	0.947397	0.166979	0.117815	0.427942	0.0954739	0.376242	0.67096	0.161298	0.133272	0.633633	0.0677531	0.530519	0.926941	0.177136	0.0987361	0.456493	0.0791423	0.463585	0.999918	0.0417212	0.699533	0.969544	0.0271229	0.801935	0.999924	0.162351	0.130723	0.542229	-0.194534	0.0693407	0.715914	-0.097591	0.365701	0.727831	-0.0464569	0.667337	0.791366	0.190663	0.0751799	0.335664	0.274051	0.00935497	0.021593
ENSG00000177426	TGIF1	-0.0557275	0.603967	0.890626	0.0577035	0.591181	0.989132	0.154304	0.17738	0.387237	0.437651	1.79623045599708e-05	9.66193662551068e-05	-0.114122	0.286928	0.575575	-0.0637866	0.552606	0.999554	-0.270988	0.0102106	0.140418	-0.071824	0.503577	0.999977	-0.185891	0.081135	0.984053	-0.0643624	0.551337	0.939802	-0.00763492	0.943389	0.999994	0.0791431	0.460978	0.998785	0.0239	0.824068	0.998651	0.0447947	0.676804	0.943949	0.207724	0.0507807	0.313402	0.162852	0.129523	0.411143	0.168479	0.116622	0.614418	0.103578	0.336886	0.884406	0.205896	0.0542875	0.39493	0.107156	0.320365	0.999918	0.0580561	0.591073	0.963255	0.103999	0.334914	0.999924	0.143292	0.182906	0.597285	-0.144728	0.17851	0.788042	-0.0487819	0.651744	0.874006	0.0721369	0.504198	0.667112	0.212266	0.0470948	0.279977	0.448526	1.04270582865773e-05	5.60437547689298e-05
ENSG00000214046	SMIM7	0.0271909	0.800316	0.947397	0.0387362	0.718544	0.991469	-0.0875261	0.446064	0.647669	-0.386066	0.000186512	0.000743121	-0.0792794	0.460204	0.720073	-0.0428012	0.690438	0.999554	-0.0321943	0.764555	0.935341	-0.0745922	0.487229	0.999977	0.216968	0.0411188	0.984053	0.00162872	0.987984	0.999228	0.158735	0.137339	0.999994	0.124248	0.246013	0.998785	0.153689	0.150444	0.998651	0.0886616	0.40867	0.884331	0.0749555	0.485105	0.76679	0.105912	0.326051	0.630818	0.11944	0.267691	0.741919	0.126315	0.240916	0.857828	0.0513227	0.634873	0.867384	0.117341	0.276248	0.999918	0.104456	0.33278	0.952817	0.0626124	0.562234	0.999924	0.0575002	0.594638	0.855359	-0.0132508	0.902478	0.98631	0.0542514	0.615656	0.857406	0.0858277	0.42656	0.602308	0.0623348	0.563971	0.801609	-0.369642	0.000363798	0.0012808
ENSG00000134882	UBAC2	0.131151	0.220544	0.724044	0.146395	0.171016	0.988997	0.009496	0.934238	0.968257	-0.173132	0.104693	0.171137	0.154027	0.149538	0.416663	-0.0347543	0.746442	0.999554	-0.0839746	0.43398	0.794898	0.0510131	0.634956	0.999977	0.157011	0.141716	0.984053	-0.271721	0.0104403	0.616215	0.181651	0.0884418	0.999994	0.125065	0.242897	0.998785	0.0358849	0.738486	0.998651	0.0370266	0.730479	0.954666	0.00346409	0.974298	0.991402	0.135077	0.20956	0.512888	0.0711594	0.510008	0.868942	0.063081	0.559306	0.936375	0.0117311	0.913616	0.975205	9.37571951473999e-06	0.999931	0.999977	-0.0445185	0.680447	0.968123	0.0555205	0.607407	0.999924	0.105707	0.326993	0.705932	-0.00317761	0.97656	0.997192	0.103373	0.337848	0.710835	0.146768	0.172403	0.343594	0.0541983	0.616002	0.829555	-0.133	0.214047	0.302257
ENSG00000134202	GSTM3	0.0833843	0.43723	0.825424	0.0124879	0.907534	0.995375	0.0259797	0.821373	0.908387	-0.0922931	0.389667	0.494716	0.0993899	0.35409	0.63824	-0.0283367	0.792087	0.999554	-0.0785654	0.464267	0.812651	0.0255088	0.812435	0.999977	0.0547353	0.610434	0.988727	-0.179568	0.0941214	0.744881	0.210159	0.0480707	0.999994	-0.0180635	0.866571	0.998785	-0.0480781	0.654576	0.998651	0.045871	0.669486	0.941779	-0.0817629	0.446226	0.740896	0.123808	0.250455	0.561043	0.0975954	0.365678	0.799318	0.101486	0.346785	0.885664	-0.0800562	0.458422	0.766787	0.0860115	0.425567	0.999918	0.00200161	0.985233	0.997811	-0.0297189	0.783422	0.999924	-0.0826322	0.444042	0.77813	-0.150751	0.160922	0.779725	-0.201908	0.0592325	0.570258	-0.0203457	0.850759	0.913186	-0.0901205	0.403707	0.694866	-0.0693474	0.51844	0.615958
ENSG00000170852	KBTBD2	0.0181099	0.866232	0.966195	0.143697	0.179125	0.988997	0.166111	0.146089	0.347909	0.0197991	0.853886	0.896456	0.308733	0.00324335	0.0584759	-0.152593	0.153411	0.958967	0.0371419	0.729672	0.923583	-0.0641571	0.550296	0.999977	0.0457348	0.67041	0.988727	0.013333	0.901876	0.993234	0.0824022	0.442666	0.999994	0.116725	0.276004	0.998785	0.0599241	0.576959	0.998651	-0.04909	0.647784	0.937896	-0.0540619	0.61484	0.843151	0.160196	0.135979	0.421072	0.110038	0.307447	0.767335	-0.0390045	0.718249	0.963744	0.0577415	0.593089	0.84554	-0.0758102	0.482676	0.999918	-0.132046	0.220061	0.952817	0.00505408	0.962725	0.999924	0.0850309	0.430882	0.769915	-0.0568781	0.598637	0.928197	0.166556	0.120915	0.587381	0.24256	0.0227866	0.113829	0.0359088	0.73978	0.893153	0.0333266	0.756528	0.820492
ENSG00000147571	CRH	0.159772	0.134756	0.677659	0.0495539	0.64468	0.989132	-0.158866	0.164755	0.372558	-0.152455	0.153789	0.235239	-0.0877253	0.413656	0.685888	-0.232909	0.0280564	0.821712	-0.119702	0.263856	0.667412	0.0570843	0.595174	0.999977	0.0994395	0.353849	0.984053	-0.0505109	0.640244	0.952214	0.197487	0.0635874	0.999994	-0.0690894	0.520001	0.998785	-0.0731067	0.495967	0.998651	-0.0436945	0.684316	0.945976	-0.220687	0.037689	0.286051	-0.106004	0.325627	0.630505	0.0237559	0.826109	0.962481	-0.0585826	0.587707	0.94336	-0.18758	0.0801074	0.433678	0.101383	0.347279	0.999918	0.118603	0.27108	0.952817	-0.0462192	0.66894	0.999924	-0.111643	0.300401	0.688935	-0.0805443	0.455678	0.895077	-0.132377	0.218896	0.642726	-0.180825	0.0918035	0.238578	-0.194585	0.0692661	0.324364	-0.158182	0.138733	0.212836
ENSG00000125971	DYNLRB1	0.17238	0.106233	0.654052	0.163682	0.125349	0.988997	0.347839	0.0018055	0.0416927	-0.0164393	0.878473	0.915386	0.263647	0.0125454	0.114532	-0.236242	0.0258244	0.821712	-0.0258626	0.809882	0.950472	0.0122096	0.909586	0.999977	0.044414	0.6794	0.988789	-0.0274351	0.799703	0.976601	0.101393	0.344427	0.999994	0.0713001	0.506702	0.998785	0.0463343	0.666345	0.998651	-0.0692694	0.518912	0.910187	-0.0752303	0.483502	0.76635	0.132379	0.218889	0.52361	0.110558	0.305154	0.766471	-0.0216628	0.84122	0.980278	-0.0436704	0.686212	0.88972	0.0512482	0.635365	0.999918	0.0924114	0.391812	0.952817	0.0768806	0.476498	0.999924	-0.00718981	0.946993	0.986983	-0.0953511	0.376859	0.873285	0.157463	0.142874	0.598543	0.223573	0.0362694	0.1436	-0.0431097	0.690034	0.867903	0.00916798	0.932047	0.952839
ENSG00000125686	MED1	0.0250151	0.816001	0.952359	-0.00254685	0.981102	0.998544	0.156917	0.170065	0.378859	0.247948	0.0191409	0.0408834	0.128868	0.228751	0.515902	0.0319646	0.766187	0.999554	0.0927194	0.387472	0.768735	0.018798	0.861199	0.999977	-0.120863	0.259218	0.984053	0.140006	0.193254	0.807807	-0.129196	0.227562	0.999994	-0.0882485	0.410865	0.998785	-0.117001	0.274861	0.998651	-0.155224	0.146363	0.797371	-0.214098	0.0439389	0.299539	-0.042754	0.692464	0.869253	-0.0481918	0.655688	0.91867	-0.128508	0.23278	0.855309	-0.110262	0.306458	0.665196	-0.0789311	0.464783	0.999918	-0.0369089	0.732801	0.974108	-0.102434	0.342274	0.999924	-0.194462	0.0694463	0.472035	-0.0491165	0.649512	0.937037	-0.0239894	0.824427	0.942951	0.0174696	0.871661	0.926429	-0.192248	0.0727432	0.330909	0.226813	0.032562	0.0630689
ENSG00000171302	CANT1	-0.056367	0.599816	0.889425	0.0513607	0.632649	0.989132	0.118667	0.300771	0.523398	0.352273	0.00071029	0.00239247	0.127389	0.234185	0.522474	0.0148015	0.890501	0.999554	-0.0375534	0.726794	0.922504	0.14263	0.18241	0.999977	0.0556802	0.604275	0.988727	0.0783242	0.468234	0.920105	-0.0448054	0.676731	0.999994	-0.0528967	0.622495	0.998785	-0.0907074	0.397899	0.998651	-0.165053	0.122173	0.792459	-0.109924	0.30514	0.634568	0.0761391	0.480773	0.742279	-0.00920505	0.932167	0.985914	-0.0954341	0.376441	0.893208	-0.0498008	0.644957	0.870401	-0.114728	0.287158	0.999918	-0.107291	0.319753	0.952817	-0.0227882	0.833087	0.999924	-0.0596241	0.581074	0.850334	-0.0637435	0.555179	0.917015	0.0396208	0.713988	0.89999	0.1752	0.102538	0.253433	-0.0699538	0.51722	0.772547	0.377769	0.000262539	0.000962706
ENSG00000047644	WWC3	-0.093662	0.382644	0.802974	-0.0164516	0.878382	0.995122	-0.0555192	0.629246	0.786265	-0.210457	0.0477468	0.0885717	-0.476667	2.33395896120925e-06	0.0020517	0.0681157	0.525914	0.999554	0.0389778	0.716862	0.918057	-0.109873	0.305366	0.999977	0.171206	0.108673	0.984053	0.0923439	0.39216	0.895856	-0.0603307	0.574372	0.999994	-0.0871263	0.416864	0.998785	-0.143168	0.180746	0.998651	-0.0601248	0.575681	0.924097	-0.00275439	0.979562	0.992683	-0.201097	0.0602818	0.29656	-0.107595	0.318379	0.772665	-0.0306396	0.776884	0.971545	0.00472181	0.965174	0.991389	-0.0163872	0.879552	0.999918	0.000460115	0.996605	0.99893	-0.0107398	0.920892	0.999924	-0.00531946	0.96077	0.9895	0.0184267	0.864695	0.981872	-0.199519	0.0623667	0.570258	-0.325968	0.00194013	0.0462215	0.0132182	0.902717	0.966024	-0.238838	0.0241918	0.0488342
ENSG00000161217	PCYT1A	0.0859432	0.423243	0.821117	0.30733	0.00339388	0.988997	0.187362	0.100465	0.284508	-0.224184	0.0346856	0.0674204	0.120321	0.261375	0.550879	-0.0906495	0.398201	0.999554	0.00478731	0.964486	0.991163	-0.0635413	0.554137	0.999977	0.06074	0.571773	0.986599	0.188774	0.078169	0.738407	-0.0506878	0.637119	0.999994	-0.0250623	0.81566	0.998785	-0.022938	0.831042	0.998651	-0.127121	0.235178	0.8274	-0.0787899	0.462987	0.752101	-0.0652609	0.545782	0.785253	-0.0680296	0.528839	0.87588	-0.129064	0.230746	0.855309	-0.0550043	0.610757	0.855717	-0.0896656	0.406095	0.999918	0.0179623	0.868074	0.986872	0.00357361	0.973639	0.999924	0.0080421	0.940721	0.985527	0.087739	0.416295	0.884035	0.119389	0.267895	0.671934	0.105514	0.327883	0.511428	-0.0405338	0.707691	0.877121	-0.205367	0.0535236	0.0960507
ENSG00000167721	TSR1	0.192303	0.0710073	0.625795	0.136827	0.20104	0.988997	0.383329	0.000531931	0.0262073	0.116878	0.275367	0.375347	0.204916	0.0540623	0.247485	-0.166692	0.118456	0.929373	-0.058306	0.587306	0.871515	0.0514309	0.632183	0.999977	-0.0679228	0.52709	0.984053	0.0199482	0.853642	0.986659	-0.153341	0.151381	0.999994	-0.112747	0.29281	0.998785	-0.1374	0.199139	0.998651	-0.293987	0.00516847	0.783719	-0.271315	0.0101163	0.189279	-0.179444	0.094352	0.359632	-0.137477	0.201501	0.692748	-0.300726	0.00441423	0.834231	-0.354884	0.000692209	0.212073	-0.117649	0.274983	0.999918	0.0226175	0.834321	0.983911	-0.235668	0.0270784	0.999924	-0.289203	0.00627916	0.328355	0.00823608	0.939294	0.991302	0.145827	0.175201	0.616351	0.0903439	0.402538	0.580242	-0.339428	0.00121553	0.0872005	0.0944711	0.378528	0.479609
ENSG00000136247	ZDHHC4	0.1075	0.315991	0.775039	0.100194	0.350192	0.988997	0.326783	0.00349921	0.0556065	0.182957	0.0861384	0.145388	0.226695	0.0326551	0.188991	-0.158507	0.137913	0.946936	-0.0917787	0.392327	0.771214	-0.042081	0.695388	0.999977	0.0200024	0.852403	0.995847	-0.0222484	0.836986	0.983008	0.137737	0.19803	0.999994	0.0867944	0.418648	0.998785	0.0751532	0.483951	0.998651	0.0288512	0.788399	0.961345	0.017757	0.868815	0.953456	0.213238	0.0460693	0.263368	0.155292	0.148537	0.651315	0.0591816	0.583888	0.942614	0.0756807	0.483426	0.781999	0.00178773	0.986811	0.999918	-0.050734	0.638766	0.96344	0.0987887	0.359818	0.999924	0.0952306	0.377465	0.738138	-0.116156	0.281163	0.839601	0.0942889	0.382221	0.736669	0.305022	0.00385678	0.0564702	0.0741817	0.492156	0.755351	0.209836	0.0484229	0.0881903
ENSG00000161835	GRASP	0.194424	0.0678908	0.62207	-0.0327917	0.760317	0.992086	-0.0314218	0.784778	0.884752	-0.0712168	0.5072	0.607146	-0.109747	0.305926	0.59487	0.0728567	0.497445	0.999554	0.0406213	0.705461	0.91405	0.118436	0.268976	0.999977	0.000552847	0.995897	0.999115	-0.153974	0.152055	0.779225	-0.167581	0.116478	0.999994	-0.0278951	0.795255	0.998785	-0.0311504	0.771978	0.998651	-0.042813	0.690357	0.947397	0.0903098	0.399979	0.708072	-0.136902	0.203413	0.505353	-0.194645	0.0691798	0.562526	-0.0862553	0.424251	0.901035	-0.0659368	0.541621	0.816156	-0.166694	0.120603	0.999918	-0.0861056	0.425059	0.953977	-0.0750563	0.487052	0.999924	-0.0168857	0.875917	0.965476	0.160236	0.135882	0.76183	0.141423	0.18874	0.625107	-0.000540371	0.996013	0.998028	0.00106971	0.992108	0.99715	-0.0984035	0.358911	0.459369
ENSG00000188343	FAM92A1	0.0525864	0.624541	0.894277	-0.123206	0.250028	0.988997	0.0579981	0.613994	0.77594	0.585931	1.61889124328241e-09	3.38519107615414e-08	-0.0761663	0.478061	0.733033	-0.100141	0.350448	0.999554	0.139421	0.19255	0.592056	0.0307258	0.775004	0.999977	-0.00437613	0.967534	0.998325	0.0413333	0.702194	0.963139	0.103088	0.336377	0.999994	0.200531	0.0595315	0.998785	0.189621	0.0751126	0.998651	0.190609	0.0735781	0.784433	0.225043	0.0339796	0.276453	0.294443	0.00535866	0.156989	0.165763	0.12272	0.622844	0.153623	0.153003	0.834231	0.217871	0.0414347	0.36852	0.0560069	0.604258	0.999918	-0.121596	0.259087	0.952817	0.180561	0.0922864	0.999924	0.239083	0.0248732	0.392335	-0.0213937	0.843167	0.977574	0.253453	0.0171884	0.570258	0.338459	0.00125804	0.0408613	0.250114	0.0187625	0.202266	0.62092	8.50890469195065e-11	2.4015760292804e-09
ENSG00000113763	UNC5A	-0.117959	0.270921	0.750782	-0.156035	0.14424	0.988997	-0.27977	0.0131116	0.104417	-0.173152	0.104653	0.171086	0.00546147	0.959489	0.982482	-0.190872	0.0731753	0.860869	0.269684	0.0105953	0.143468	0.00992384	0.92646	0.999977	0.090264	0.400219	0.984053	-0.0531897	0.622593	0.94931	0.000986023	0.992683	0.999994	-0.0997593	0.352296	0.998785	-0.0844812	0.431203	0.998651	0.00828886	0.93855	0.990691	-0.0979398	0.361191	0.676614	-0.192445	0.0724452	0.321151	-0.280106	0.0082128	0.47094	-0.0183413	0.865316	0.982954	-0.0901842	0.403374	0.73564	-0.0999706	0.354071	0.999918	-0.00804654	0.940688	0.995063	0.0655287	0.544132	0.999924	-0.0315987	0.77009	0.928659	0.28908	0.00630239	0.585225	0.101525	0.346598	0.716973	0.00344126	0.974615	0.987193	-0.0668902	0.535779	0.783646	-0.203946	0.0552349	0.0986622
ENSG00000188419	CHM	-0.117517	0.272734	0.751193	-0.149515	0.161975	0.988997	-0.180574	0.113632	0.30373	-0.523526	1.40793034786313e-07	1.4624762265422e-06	0.0138055	0.897828	0.957458	0.0359776	0.737835	0.999554	0.0941296	0.380262	0.763969	-0.00493688	0.963377	0.999977	0.0787385	0.46328	0.984053	0.145215	0.177038	0.797794	-0.0829876	0.439421	0.999994	-0.122941	0.251058	0.998785	-0.0947114	0.377311	0.998651	-0.0672818	0.531005	0.914379	-0.196834	0.064485	0.340095	-0.260138	0.0143766	0.181998	-0.217527	0.0417647	0.521139	-0.106421	0.323716	0.881154	-0.225667	0.0345131	0.354078	0.000556368	0.995895	0.999918	0.114646	0.287504	0.952817	-0.0949507	0.378875	0.999924	-0.199022	0.0630362	0.461644	0.174573	0.103792	0.743553	-0.079677	0.460561	0.781282	-0.267921	0.0116126	0.084877	-0.229241	0.0316803	0.242697	-0.554329	1.74183270029715e-08	2.17922857260268e-07
ENSG00000156414	TDRD9	-0.103436	0.334741	0.783773	-0.156929	0.141927	0.988997	0.00593315	0.958884	0.980707	-0.147061	0.169053	0.253702	0.106545	0.320337	0.607194	-0.0994629	0.353735	0.999554	0.156772	0.142331	0.524123	0.149717	0.161403	0.999977	0.0286437	0.789886	0.991579	-0.179029	0.0951283	0.744881	0.0370816	0.730094	0.999994	-0.136462	0.202255	0.998785	-0.10758	0.31563	0.998651	-0.0447477	0.677125	0.943949	-0.253605	0.0164838	0.21355	-0.167313	0.11921	0.396641	-0.241766	0.0232491	0.50887	-0.127007	0.238329	0.85622	-0.270351	0.0108502	0.28018	-0.0784817	0.467337	0.999918	-0.00424696	0.968675	0.996852	0.00254658	0.981214	0.999924	-0.173129	0.106728	0.516836	0.188072	0.0793041	0.724442	0.175987	0.100978	0.5834	0.0619373	0.566464	0.718434	-0.251447	0.0181201	0.200016	-0.183107	0.0858772	0.143181
ENSG00000153904	DDAH1	-0.196303	0.0652233	0.618628	-0.132002	0.217538	0.988997	-0.20214	0.0759305	0.245188	-0.352896	0.000693898	0.00234409	-0.128734	0.229241	0.516508	0.0599912	0.576531	0.999554	-0.203262	0.056075	0.348144	-0.177138	0.096783	0.999977	0.0378074	0.72502	0.989562	0.156123	0.146349	0.774934	-0.00591296	0.956143	0.999994	-0.0129558	0.904086	0.998785	-0.0715397	0.505272	0.998651	-0.124989	0.243186	0.831493	-0.0926983	0.38758	0.697724	-0.0584456	0.588582	0.813568	0.00257974	0.980969	0.994918	-0.021066	0.845539	0.980278	-0.0700296	0.516765	0.801651	0.0763343	0.479645	0.999918	0.111217	0.302263	0.952817	-0.105225	0.329213	0.999924	-0.0744002	0.490879	0.805756	-0.00952425	0.929821	0.989869	-0.0730452	0.49883	0.800671	-0.167577	0.118621	0.27502	-0.0784304	0.467629	0.738948	-0.374494	0.000299727	0.00107966
ENSG00000129353	SLC44A2	-0.113735	0.288576	0.759393	0.0500048	0.641668	0.989132	-0.267998	0.0176801	0.120648	-0.413698	5.58404924284606e-05	0.000259682	-0.0531461	0.620853	0.821614	-0.00413286	0.969338	0.999554	-0.351604	0.000728309	0.0274515	-0.0398266	0.710966	0.999977	0.0530741	0.621327	0.988727	-0.0401603	0.710265	0.963836	0.046992	0.661897	0.999994	-0.00919151	0.931873	0.998785	-0.09661	0.367779	0.998651	-0.070194	0.513334	0.909151	0.0200891	0.851771	0.946959	-0.117178	0.276921	0.58851	0.0121625	0.910453	0.979547	0.0373368	0.729822	0.967241	0.00702921	0.948176	0.985607	-0.0189051	0.861217	0.999918	0.06627	0.539577	0.959664	-0.0114016	0.916034	0.999924	0.0708236	0.512012	0.817174	-0.0318263	0.768481	0.965778	-0.146079	0.174449	0.616351	-0.238639	0.0251511	0.119011	0.0532281	0.622342	0.833234	-0.398602	0.00010934	0.000445627
ENSG00000160469	BRSK1	0.0953364	0.374157	0.800073	0.0240583	0.822921	0.994393	-0.193673	0.0893217	0.26699	-0.16461	0.123194	0.195811	0.023856	0.824386	0.926051	-0.0261192	0.808031	0.999554	0.318852	0.00232344	0.0587869	0.116123	0.278505	0.999977	0.0213778	0.842381	0.995635	0.00919917	0.932211	0.99455	0.108339	0.312209	0.999994	0.113136	0.291136	0.998785	0.167327	0.117041	0.998651	0.184989	0.0826486	0.784433	0.180227	0.0910106	0.388848	0.0341282	0.752257	0.896315	0.00600687	0.955705	0.991543	0.11399	0.290291	0.872714	0.106075	0.3253	0.678787	0.0464926	0.667097	0.999918	0.0243082	0.822132	0.982538	0.172337	0.108364	0.999924	0.185349	0.0838297	0.489647	0.114905	0.286409	0.840557	0.144363	0.17962	0.620175	0.0499706	0.643829	0.775696	0.174158	0.104628	0.383494	-0.154433	0.148456	0.224786
ENSG00000182551	ADI1	-0.0527808	0.623259	0.893722	0.0160755	0.881142	0.995122	-0.102393	0.372362	0.589378	-0.219205	0.0390253	0.0745533	0.0188543	0.860787	0.941418	-0.163938	0.124752	0.933356	-0.273392	0.00953371	0.134801	0.11436	0.285915	0.999977	0.0557226	0.603999	0.988727	-0.0252232	0.815553	0.980039	0.0938048	0.381915	0.999994	0.0987614	0.357157	0.998785	0.0905204	0.398876	0.998651	0.0630106	0.557459	0.919665	0.0273333	0.799291	0.925857	0.0825545	0.444472	0.7182	0.0795528	0.461262	0.849214	0.0740229	0.493086	0.916846	-0.0214595	0.842691	0.95195	0.0777493	0.471515	0.999918	0.0830263	0.441865	0.953977	-0.00726985	0.946404	0.999924	0.0500676	0.643184	0.876939	0.019308	0.858289	0.980123	0.0221999	0.837337	0.9457	0.0276242	0.798351	0.87942	0.0215258	0.842211	0.941947	-0.206203	0.0525379	0.0946
ENSG00000040933	INPP4A	-0.0496262	0.644196	0.901537	-0.0552344	0.607177	0.989132	-0.194773	0.087484	0.263911	-0.492185	9.64171682715786e-07	7.54439865760987e-06	-0.183752	0.0847586	0.312509	0.158108	0.138918	0.946936	-0.00368892	0.97263	0.994132	-0.0225929	0.833547	0.999977	0.043003	0.689054	0.988789	0.0772444	0.474408	0.922566	-0.0544669	0.612188	0.999994	-0.0808157	0.451529	0.998785	-0.0795024	0.458939	0.998651	-0.0640312	0.55108	0.919	-0.114327	0.286057	0.617118	-0.267985	0.0115918	0.173136	-0.135634	0.20767	0.699044	-0.0802131	0.457539	0.909742	-0.130758	0.224634	0.592129	0.0189325	0.861018	0.999918	0.118738	0.270531	0.952817	-0.10348	0.337342	0.999924	-0.116031	0.281685	0.673958	0.0918434	0.394742	0.877792	-0.154359	0.15102	0.604453	-0.326247	0.00192185	0.046158	-0.133308	0.215644	0.527835	-0.532331	7.91299312741245e-08	8.01951141223011e-07
ENSG00000066583	ISOC1	0.0984254	0.358803	0.794939	-0.0194923	0.856126	0.994968	-0.0274765	0.811266	0.900801	0.363568	0.000461683	0.00164201	0.140115	0.190322	0.470001	-0.0853408	0.426512	0.999554	0.154024	0.149546	0.533532	0.0463388	0.666315	0.999977	-0.0233417	0.828114	0.995635	0.0324967	0.763745	0.970666	0.041676	0.698178	0.999994	0.187882	0.0778742	0.998785	0.13922	0.193198	0.998651	0.0118048	0.912572	0.985926	0.142441	0.182995	0.510603	0.198587	0.0636263	0.304089	-0.0151745	0.888406	0.975263	-0.0185238	0.863989	0.982933	0.0894923	0.407006	0.738546	-0.000982877	0.992749	0.999918	-0.0462365	0.668823	0.966108	0.0540414	0.617026	0.999924	0.15418	0.151501	0.563686	0.169768	0.113811	0.748829	0.256935	0.0156698	0.570258	0.271855	0.0104007	0.0807964	0.139998	0.193279	0.500809	0.413486	5.63822337948938e-05	0.000249434
ENSG00000164237	CMBL	0.0347634	0.746378	0.93406	-0.0185496	0.863015	0.995122	-0.186063	0.102888	0.287696	-0.345531	0.000911781	0.0029753	0.0475895	0.657865	0.841585	0.0886467	0.408749	0.999554	-0.150315	0.159716	0.547364	0.127721	0.232959	0.999977	-0.0754224	0.482382	0.984053	-0.0593836	0.582602	0.943983	-0.028142	0.793483	0.999994	-0.0348189	0.745987	0.998785	-0.0320246	0.76576	0.998651	-0.0175368	0.870428	0.975445	-0.0947147	0.377295	0.690534	-0.0959521	0.373845	0.668691	-0.00620059	0.954278	0.991543	-0.0327381	0.762042	0.970157	-0.151784	0.158041	0.525894	0.0898403	0.405176	0.999918	0.173156	0.106673	0.952817	-0.06104	0.572111	0.999924	-0.119674	0.266747	0.663544	-0.0139984	0.897006	0.986057	-0.155895	0.146948	0.603457	-0.206669	0.05337	0.177553	-0.139862	0.193719	0.50137	-0.34116	0.00106887	0.00328008
ENSG00000235823	OLMALINC	-0.0682525	0.525082	0.862553	-0.190885	0.0731541	0.988997	-0.187205	0.100755	0.284902	-0.0656224	0.541208	0.638198	0.0363179	0.735446	0.882711	0.159908	0.13442	0.941522	0.0953748	0.373964	0.759627	0.13646	0.202261	0.999977	-0.0418035	0.6973	0.989404	-0.0231439	0.830521	0.982798	0.22848	0.0312732	0.999994	0.177956	0.0952263	0.998785	0.208508	0.0498951	0.998651	0.291429	0.00559044	0.783719	0.142396	0.183134	0.510626	0.118601	0.271091	0.581927	0.0366993	0.734262	0.940103	0.157745	0.142152	0.834231	0.113295	0.293263	0.653839	0.194	0.0701236	0.999918	0.0951068	0.378088	0.952817	0.275843	0.00928664	0.999924	0.14978	0.163667	0.577228	0.132188	0.219561	0.809375	-0.0746532	0.489402	0.796253	-0.10117	0.348299	0.53179	0.149559	0.164297	0.466451	-0.04954	0.644773	0.72766
ENSG00000184702	SEPT5	0.144613	0.176339	0.70144	0.170109	0.11099	0.988997	0.360812	0.00117363	0.0355407	-0.0863702	0.420934	0.524585	0.211458	0.0466738	0.228485	-0.244489	0.0209405	0.821712	-0.0291421	0.786316	0.944086	-0.0489665	0.648612	0.999977	0.0780544	0.467187	0.984053	0.0661072	0.540575	0.938435	0.0273954	0.798846	0.999994	0.0435718	0.685156	0.998785	0.0377333	0.725537	0.998651	-0.135193	0.206521	0.818867	-0.133367	0.212777	0.544331	0.0468598	0.664625	0.85421	0.0363782	0.736501	0.940274	-0.0916259	0.395867	0.896114	-0.111833	0.299576	0.65919	0.0374732	0.728873	0.999918	0.157525	0.142715	0.952817	0.00535763	0.960488	0.999924	-0.0992227	0.357701	0.725797	-0.0327762	0.761773	0.965514	0.171648	0.109806	0.585003	0.170011	0.113287	0.26864	-0.126093	0.241749	0.55566	-0.0768336	0.474202	0.574287
ENSG00000113391	FAM172A	0.0679753	0.52677	0.863212	-0.0288344	0.78852	0.993513	-0.00771473	0.946553	0.974688	-0.0627956	0.558807	0.653433	-0.105115	0.32691	0.612956	0.0118452	0.912274	0.999554	0.130799	0.221794	0.622172	-0.0162218	0.880068	0.999977	0.185952	0.0810341	0.984053	0.186591	0.0817405	0.739467	0.0349765	0.744876	0.999994	0.00802138	0.940529	0.998785	-0.0236109	0.826162	0.998651	-0.0213823	0.842347	0.972289	-0.0677647	0.528054	0.794134	0.0815107	0.450271	0.722347	0.0698329	0.517947	0.872095	0.0701044	0.516316	0.921626	0.0578058	0.592677	0.845289	0.112172	0.298102	0.999918	0.0368163	0.733446	0.974108	0.0733965	0.496762	0.999924	0.0263248	0.807649	0.942925	-0.0906648	0.400862	0.881865	-0.104527	0.332452	0.708708	-0.0203686	0.850593	0.91318	0.0150958	0.888981	0.959443	-0.0730755	0.496151	0.595153
ENSG00000198915	RASGEF1A	0.123247	0.249868	0.738638	0.0640688	0.550846	0.989132	0.154039	0.178133	0.38821	0.0361352	0.736728	0.805611	-0.164076	0.124429	0.380891	0.12249	0.252812	0.999554	0.221281	0.0371636	0.286573	-0.140604	0.188765	0.999977	0.0624224	0.56115	0.986513	-0.171505	0.110106	0.755915	0.106434	0.320846	0.999994	-0.0210593	0.8447	0.998785	0.0208295	0.846373	0.998651	0.122135	0.2542	0.836348	0.0425323	0.692285	0.882001	-0.0712237	0.509624	0.761618	-0.0244826	0.820877	0.961015	0.00910171	0.932927	0.992638	-0.0476792	0.659121	0.877507	-0.108356	0.314947	0.999918	-0.132338	0.219031	0.952817	-0.011892	0.912437	0.999924	0.00522195	0.961488	0.9895	0.0405152	0.70782	0.95005	0.127483	0.236559	0.654801	0.0773221	0.473962	0.642888	0.0148966	0.890437	0.960135	0.00267841	0.980126	0.986623
ENSG00000067177	PHKA1	-0.0935897	0.383013	0.802974	-0.139968	0.190792	0.988997	-0.0696457	0.544581	0.725352	0.113872	0.287989	0.389085	-0.0399776	0.709919	0.870092	-0.0809118	0.450989	0.999554	0.164219	0.124099	0.497781	0.146237	0.171482	0.999977	-0.00260422	0.980676	0.998676	0.0289073	0.789197	0.975271	0.0507903	0.636437	0.999994	-0.116287	0.277822	0.998785	-0.0990904	0.35555	0.998651	-0.00145169	0.989228	0.998684	-0.238345	0.0244949	0.243964	-0.114718	0.287202	0.597717	-0.199554	0.0623204	0.552258	-0.0693201	0.521032	0.923593	-0.228633	0.0321478	0.347296	0.0280505	0.795307	0.999918	0.0650996	0.546777	0.959664	0.0357019	0.741226	0.999924	-0.220533	0.0389518	0.421879	0.154556	0.150494	0.766666	-0.205965	0.0542049	0.570258	-0.17409	0.104767	0.256656	-0.244374	0.0217586	0.213859	0.0639797	0.551402	0.646138
ENSG00000100557	C14orf105	0.0356631	0.740044	0.932076	0.13964	0.191845	0.988997	-0.133876	0.242588	0.462099	-0.170747	0.109637	0.177781	0.0167828	0.875953	0.947542	-0.0677304	0.528263	0.999554	-0.187792	0.0780194	0.405599	0.0529917	0.62187	0.999977	-0.117598	0.272401	0.984053	0.0992863	0.357391	0.882054	0.0753275	0.482935	0.999994	0.146298	0.171301	0.998785	0.121801	0.25551	0.998651	0.106354	0.321209	0.85706	-0.0329394	0.75927	0.90983	0.0934751	0.386361	0.677411	0.00446138	0.967094	0.993206	0.0601914	0.577475	0.939677	-0.0630379	0.559575	0.826873	0.153048	0.154565	0.999918	0.0877068	0.416467	0.953977	-0.0238164	0.825673	0.999924	-0.0172113	0.873543	0.964188	0.118698	0.270694	0.833079	-0.108788	0.313009	0.697191	-0.0884872	0.412316	0.58961	-0.0480122	0.65689	0.851862	-0.136074	0.203552	0.290131
ENSG00000137871	ZNF280D	0.0552159	0.607298	0.891161	0.0585518	0.585729	0.989132	0.227269	0.0453869	0.188902	-0.335874	0.0012915	0.00400341	0.212312	0.045775	0.226977	-0.233978	0.027323	0.821712	-0.0213773	0.842384	0.95926	-0.0113111	0.916215	0.999977	0.108763	0.310306	0.984053	0.10464	0.331924	0.873895	-0.00350366	0.974004	0.999994	0.0140329	0.896154	0.998785	-0.00686563	0.949085	0.998651	-0.154186	0.149114	0.79801	-0.269095	0.0107731	0.193729	-0.0752583	0.485878	0.744965	-0.069656	0.51901	0.872537	-0.138648	0.197652	0.844772	-0.230193	0.0309593	0.347296	0.0607229	0.574112	0.999918	0.162583	0.130166	0.952817	-0.0452309	0.675618	0.999924	-0.234583	0.0278132	0.398256	0.0809582	0.453358	0.893987	0.102446	0.342217	0.714058	-0.00491421	0.963756	0.981397	-0.272872	0.0101062	0.166921	-0.330918	0.00153761	0.00448438
ENSG00000136717	BIN1	-0.0479739	0.655276	0.904882	-0.0806053	0.452712	0.98901	-0.0884391	0.441316	0.644533	0.041926	0.696456	0.77253	-0.250479	0.0179097	0.138164	-0.104615	0.329232	0.999554	-0.00813224	0.939709	0.985413	0.0514976	0.631741	0.999977	0.119089	0.266327	0.984053	-0.136694	0.204105	0.811067	0.226822	0.032555	0.999994	0.116098	0.27861	0.998785	0.142823	0.181812	0.998651	0.278679	0.00818135	0.783719	0.155488	0.145668	0.463421	0.147859	0.169201	0.464617	0.106383	0.323889	0.77498	0.201456	0.0598155	0.834231	0.107172	0.320292	0.674856	0.106763	0.322154	0.999918	0.0186898	0.862782	0.986872	0.0577882	0.59279	0.999924	0.073576	0.495707	0.807333	0.0227648	0.833256	0.976797	0.0920623	0.393611	0.743147	0.119318	0.268182	0.449911	0.130346	0.226108	0.54024	0.0583047	0.587314	0.678041
ENSG00000185920	PTCH1	0.109981	0.304887	0.770363	0.0507	0.637037	0.989132	-0.0934785	0.415625	0.624728	0.054685	0.610762	0.699638	0.0418622	0.696895	0.86143	0.0802877	0.4545	0.999554	0.16606	0.119879	0.490884	-0.0413245	0.700602	0.999977	-0.146288	0.171329	0.984053	0.23091	0.0304259	0.663458	0.0775344	0.470168	0.999994	0.151252	0.1571	0.998785	0.182818	0.0863811	0.998651	0.178677	0.0938725	0.786377	-0.00653616	0.951526	0.98403	0.086764	0.421514	0.703064	0.100995	0.349136	0.789321	0.149091	0.165636	0.837996	0.0852628	0.429622	0.749218	0.118335	0.272171	0.999918	0.0843931	0.434359	0.953977	0.0836619	0.438365	0.999924	0.0127786	0.905937	0.974973	0.0380337	0.724978	0.953168	-0.0524635	0.627358	0.862149	-0.0258006	0.811408	0.887238	0.0239224	0.82491	0.933181	0.0355722	0.740684	0.807602
ENSG00000147471	PROSC	0.0303436	0.777729	0.941559	-0.0948706	0.376506	0.988997	0.0895603	0.435524	0.640028	-0.104549	0.32954	0.432908	0.215701	0.0423442	0.21756	0.0327463	0.760638	0.999554	-0.253743	0.0164231	0.187438	0.111434	0.298503	0.999977	-0.0225835	0.833615	0.995635	0.0630881	0.559261	0.941334	-0.148982	0.163493	0.999994	-0.163893	0.124857	0.998785	-0.195055	0.0669852	0.998651	-0.242123	0.022253	0.783719	-0.265795	0.0118185	0.196013	-0.129221	0.230174	0.538695	-0.137009	0.203056	0.694067	-0.228764	0.0320466	0.834231	-0.290124	0.00610795	0.249207	-0.109482	0.309914	0.999918	0.0143443	0.894475	0.986872	-0.209804	0.0497751	0.999924	-0.248743	0.019444	0.369454	0.00588586	0.956596	0.994045	-0.0953417	0.376906	0.734006	-0.0449313	0.677647	0.798335	-0.298334	0.00475469	0.130054	-0.111323	0.29899	0.397139
ENSG00000108010	GLRX3	0.134426	0.209134	0.718732	0.154365	0.148637	0.988997	0.278895	0.0134119	0.105572	0.537326	5.66490707676337e-08	6.689220013572e-07	-0.125701	0.240493	0.529557	-0.0695556	0.517182	0.999554	-0.0244628	0.819993	0.95263	-0.193995	0.068513	0.999977	-0.0353085	0.742539	0.991511	-0.0505826	0.639769	0.952214	0.0849319	0.428739	0.999994	0.0796541	0.45808	0.998785	0.0108886	0.919333	0.998651	0.113142	0.291113	0.847616	0.195601	0.0662096	0.342721	0.241025	0.0236882	0.209994	0.17161	0.109886	0.60619	0.0435515	0.687023	0.958132	0.131662	0.221417	0.588878	0.0569294	0.598307	0.999918	-0.151601	0.158547	0.952817	0.0346657	0.748484	0.999924	0.138266	0.198902	0.61306	-0.194768	0.0690003	0.715066	0.0265797	0.805823	0.935799	0.221998	0.037639	0.146166	0.171828	0.109428	0.389993	0.56687	6.99057101094525e-09	9.88754727761569e-08
ENSG00000178761	FAM219B	0.174461	0.102016	0.651365	0.132298	0.216497	0.988997	0.40501	0.000234943	0.0204254	0.0995316	0.353401	0.458322	0.210607	0.0475854	0.23116	-0.195373	0.0665339	0.85011	-0.0280899	0.793857	0.946437	-0.0486096	0.651004	0.999977	-0.00624949	0.953649	0.997945	0.0311467	0.77329	0.973168	0.0552626	0.606994	0.999994	0.00153867	0.988582	0.998945	0.00179043	0.986714	0.999072	-0.125417	0.241563	0.830536	-0.182912	0.0862165	0.38101	0.0842749	0.435005	0.711009	0.0517506	0.63205	0.910758	-0.0871195	0.419606	0.899333	-0.121956	0.257666	0.621667	0.00522519	0.961464	0.999918	0.0940617	0.383375	0.952817	0.00689473	0.949166	0.999924	-0.140321	0.192245	0.606415	-0.0833818	0.439906	0.890505	0.153056	0.154543	0.604635	0.237378	0.025954	0.120509	-0.164216	0.1263	0.415724	0.109662	0.3063	0.405099
ENSG00000109689	STIM2	-0.225703	0.0334446	0.550854	-0.0342484	0.750011	0.992086	0.0662212	0.564588	0.739687	-0.185306	0.0821134	0.139774	-0.215958	0.0420937	0.217103	0.149429	0.162221	0.964213	0.00742534	0.944941	0.986198	0.0709362	0.508879	0.999977	0.247271	0.0194819	0.984053	0.151521	0.158771	0.781575	-0.147493	0.167791	0.999994	-0.08608	0.422502	0.998785	-0.130467	0.222982	0.998651	-0.207979	0.0504914	0.783719	-0.224067	0.0347822	0.278598	-0.175238	0.102462	0.371982	-0.223385	0.0364304	0.519509	-0.155397	0.14826	0.834231	-0.160836	0.134401	0.499941	-0.0891909	0.408594	0.999918	-0.121769	0.258402	0.952817	-0.147312	0.170801	0.999924	-0.186865	0.0812852	0.488099	0.135038	0.209693	0.802513	-0.103056	0.33934	0.712263	-0.299268	0.00461905	0.0603995	-0.213156	0.0461551	0.276997	-0.198884	0.0616991	0.108376
ENSG00000162408	NOL9	0.0956033	0.372815	0.799225	-0.00332977	0.975294	0.998507	0.154802	0.175968	0.385788	0.668572	8.10684852581289e-13	8.18791701107102e-11	0.0676223	0.528923	0.76683	-0.0317394	0.767787	0.999554	0.075735	0.480564	0.820151	0.111166	0.299676	0.999977	-0.122199	0.25395	0.984053	-0.0157798	0.883985	0.990126	-0.0554548	0.605742	0.999994	0.070314	0.512613	0.998785	0.080584	0.452831	0.998651	0.0752584	0.483338	0.90103	0.130019	0.224586	0.558235	0.131485	0.222044	0.52774	0.0668798	0.535843	0.878922	0.0574587	0.594904	0.944411	0.135136	0.20936	0.576563	-0.00642506	0.952625	0.999918	-0.0256609	0.812411	0.982263	0.0872892	0.418698	0.999924	0.0625496	0.562626	0.842645	-0.0299708	0.781632	0.967351	0.0863507	0.423737	0.762563	0.194	0.0701244	0.205697	0.117811	0.274318	0.587079	0.687565	9.9031893796564e-14	1.18417102432834e-11
ENSG00000103154	NECAB2	0.356246	0.000611518	0.114624	0.174535	0.101868	0.988997	0.0287021	0.803013	0.896051	0.0100585	0.925464	0.948907	-0.231979	0.0287077	0.175933	0.129173	0.227643	0.997966	0.0389407	0.71712	0.918132	-0.142821	0.181818	0.999977	-0.0570386	0.59547	0.988727	-0.156116	0.146369	0.774934	0.0609443	0.570478	0.999994	-0.00190028	0.985899	0.998945	0.0253199	0.813798	0.998651	0.0851506	0.427547	0.889147	0.169407	0.112493	0.42108	0.0386606	0.72063	0.882153	0.179475	0.0942945	0.594818	0.0698676	0.517738	0.921938	0.0788058	0.465494	0.771596	0.0744365	0.490667	0.999918	0.0551934	0.609529	0.963307	-0.00591094	0.956412	0.999924	0.116281	0.280642	0.673738	-0.197518	0.0650951	0.709064	-0.0150832	0.889073	0.963104	0.0873153	0.418558	0.59456	0.133222	0.215943	0.528266	0.0190411	0.859422	0.899611
ENSG00000101391	CDK5RAP1	0.116161	0.278345	0.754156	0.0584958	0.586088	0.989132	0.256787	0.0232399	0.13548	0.520251	1.73717412454977e-07	1.74102335430551e-06	-0.0349944	0.744751	0.887458	-0.10159	0.343482	0.999554	0.0989873	0.356053	0.746717	-0.0801337	0.455369	0.999977	0.0295324	0.783524	0.991579	-0.0540206	0.617161	0.94931	0.0426802	0.691269	0.999994	0.209928	0.0483223	0.998785	0.247081	0.019579	0.998651	0.165946	0.120136	0.791025	0.222651	0.0359768	0.280035	0.298435	0.00473984	0.153116	0.152002	0.157437	0.656351	0.117242	0.276655	0.868751	0.216566	0.0426988	0.371414	-0.0414532	0.701371	0.999918	-0.170735	0.111735	0.952817	0.0501785	0.642448	0.999924	0.162612	0.130097	0.541332	-0.00511202	0.962298	0.99522	0.279167	0.00843951	0.570258	0.346135	0.000955369	0.0376338	0.209894	0.0496754	0.285178	0.535231	6.52145735191567e-08	6.78427208319787e-07
ENSG00000136828	RALGPS1	-0.0868241	0.418488	0.818871	-0.0438273	0.683408	0.990089	-0.202266	0.0757451	0.244865	-0.532017	8.0792017964626e-08	9.06177210658765e-07	-0.247965	0.0191324	0.142335	0.0996297	0.352924	0.999554	-0.0383736	0.721069	0.91979	-0.13182	0.218179	0.999977	0.0706539	0.510572	0.984053	0.0745913	0.489763	0.927931	-0.0132102	0.902212	0.999994	-0.0585136	0.585974	0.998785	-0.0257842	0.810447	0.998651	0.0149782	0.889202	0.980284	-0.0220947	0.837166	0.941188	-0.167294	0.119252	0.396641	-0.0298101	0.782774	0.953776	0.0232567	0.829707	0.977846	-0.0426037	0.693491	0.89297	0.0496188	0.646167	0.999918	0.127058	0.238137	0.952817	-0.077124	0.475099	0.999924	-0.0750724	0.486959	0.803996	0.0197275	0.855244	0.979695	-0.122328	0.256209	0.666447	-0.269968	0.0109674	0.0828171	-0.0527777	0.625295	0.834822	-0.575313	3.69941832722986e-09	5.84879161978302e-08
ENSG00000111911	HINT3	0.00954278	0.929276	0.9834	-0.06451	0.548101	0.989132	0.119946	0.295555	0.518273	0.190874	0.0731714	0.126709	-0.0549346	0.609132	0.814215	-0.0154571	0.885683	0.999554	0.0756693	0.480946	0.820247	-0.0628753	0.558307	0.999977	-0.0789336	0.462169	0.984053	0.17574	0.101466	0.750794	-0.126083	0.239055	0.999994	-0.045035	0.675168	0.998785	-0.106362	0.321172	0.998651	-0.163104	0.126707	0.794921	-0.230033	0.0301118	0.263903	-0.0348479	0.747206	0.894031	-0.0984689	0.361383	0.797671	-0.143769	0.181439	0.840813	-0.146884	0.17206	0.54133	-0.029859	0.782426	0.999918	-0.00497631	0.963299	0.996689	-0.129169	0.230364	0.999924	-0.161583	0.132579	0.544831	0.0424801	0.694336	0.948274	0.0129049	0.905012	0.968156	-0.0186423	0.863128	0.920982	-0.207308	0.0526201	0.292665	0.200624	0.0594108	0.104918
ENSG00000174775	HRAS	0.150652	0.158773	0.687237	0.0777587	0.468881	0.98901	-0.00995282	0.931082	0.966912	0.0215782	0.840922	0.886738	-0.0231773	0.829306	0.928607	0.103273	0.335505	0.999554	0.0514214	0.632246	0.888065	-0.0644446	0.548507	0.999977	0.134297	0.209575	0.984053	-0.220385	0.0390866	0.683816	0.156543	0.142923	0.999994	0.149142	0.163037	0.998785	0.197688	0.0633122	0.998651	0.238923	0.0241399	0.783719	0.288442	0.00612142	0.157794	0.191929	0.0732286	0.321629	0.129076	0.230704	0.7154	0.184126	0.0859295	0.834231	0.188779	0.0781614	0.431123	0.0138863	0.897826	0.999918	-0.0448642	0.678101	0.968123	0.10554	0.327762	0.999924	0.233315	0.0286928	0.398892	-0.00850848	0.93729	0.990986	0.206849	0.0531574	0.570258	0.231834	0.0297498	0.129168	0.254282	0.0168157	0.194693	0.0666219	0.535051	0.630652
ENSG00000119906	SLF2	-0.0856957	0.424584	0.821117	0.0099312	0.926405	0.996021	-0.0981748	0.392481	0.606144	-0.379248	0.000247188	0.000951682	-0.192976	0.070007	0.284042	0.0982846	0.359495	0.999554	0.0484345	0.65218	0.89507	-0.0982602	0.359615	0.999977	0.114155	0.286786	0.984053	0.213883	0.0453996	0.700562	-0.039198	0.715331	0.999994	0.0535519	0.618186	0.998785	0.0403483	0.707351	0.998651	-0.0620795	0.563308	0.921253	-0.0892553	0.405527	0.712257	-0.093488	0.386295	0.677411	-0.0676478	0.531159	0.876587	-0.0926939	0.39036	0.894697	-0.0924681	0.391521	0.726541	0.0112703	0.916998	0.999918	0.0705144	0.51386	0.957734	-0.115839	0.282485	0.999924	-0.0337339	0.755029	0.923143	0.129241	0.230101	0.813276	0.0149534	0.890021	0.963443	-0.157767	0.142095	0.306282	-0.0878396	0.415759	0.704076	-0.392431	0.000142595	0.000561899
ENSG00000112996	MRPS30	0.168008	0.115537	0.664389	0.0291476	0.786277	0.993513	0.0411184	0.720765	0.845213	0.435586	1.9875213221221e-05	0.000105491	0.0675665	0.529264	0.767217	-0.0145618	0.892264	0.999554	-0.0377323	0.725544	0.921954	0.0302752	0.778217	0.999977	-0.184965	0.0826887	0.984053	0.144453	0.179347	0.800045	-0.031949	0.766298	0.999994	0.167933	0.115701	0.998785	0.136216	0.203077	0.998651	-0.0177207	0.86908	0.975196	0.134601	0.208534	0.540507	0.173414	0.106143	0.377807	0.0989386	0.359086	0.796145	0.0710104	0.510897	0.920548	0.18211	0.0894795	0.445009	0.0114992	0.915318	0.999918	-0.00956109	0.92955	0.994523	0.0511049	0.636312	0.999924	0.118683	0.270757	0.666545	0.0279886	0.795749	0.970974	0.0865898	0.42245	0.761813	0.190337	0.0756887	0.21446	0.160997	0.134007	0.426321	0.461198	5.40179614283431e-06	3.16056722575396e-05
ENSG00000123124	WWP1	-0.00484159	0.964083	0.991415	0.0543089	0.613222	0.989132	0.100807	0.379853	0.595481	0.312496	0.0028688	0.00799038	-0.0605837	0.572765	0.793791	0.00922181	0.931649	0.999554	-0.219115	0.0391082	0.293431	-0.121538	0.256545	0.999977	-0.0868542	0.418326	0.984053	0.251873	0.0179187	0.621965	-0.137579	0.198549	0.999994	0.0053529	0.960293	0.998785	-0.150252	0.159893	0.998651	-0.19757	0.0634733	0.783719	-0.074871	0.485599	0.766918	-0.0201358	0.852281	0.944408	-0.012248	0.909826	0.979329	-0.110045	0.307418	0.878485	-0.0678672	0.529825	0.809103	-0.0356302	0.741727	0.999918	-0.0686591	0.525024	0.959664	-0.123258	0.252582	0.999924	-0.0242985	0.822202	0.947213	-0.0501266	0.642793	0.937037	-0.0577724	0.592891	0.849154	-0.0011567	0.991466	0.995858	-0.0474332	0.660772	0.853914	0.299715	0.00432489	0.0110708
ENSG00000174672	BRSK2	-0.067446	0.530001	0.864161	0.0935141	0.383399	0.988997	0.0337805	0.769057	0.874802	-0.0432156	0.687596	0.765509	-0.222457	0.0361428	0.200156	-0.021401	0.842211	0.999554	-0.382077	0.000220084	0.0123093	-0.159169	0.136254	0.999977	-0.0338891	0.752549	0.991579	-0.026205	0.808508	0.97871	0.104978	0.327547	0.999994	0.113756	0.288486	0.998785	0.038052	0.723313	0.998651	0.0515189	0.6316	0.934398	0.176485	0.0980404	0.398577	0.0936344	0.385549	0.677209	0.14385	0.18119	0.676849	0.152381	0.156391	0.834231	0.19143	0.0739926	0.424313	0.129586	0.228852	0.999918	-0.0480413	0.656695	0.964953	-0.0651487	0.546474	0.999924	0.128943	0.231188	0.639167	-0.100206	0.352932	0.864831	-0.298965	0.00466265	0.570258	-0.256895	0.0156865	0.0963022	0.186413	0.0820384	0.347565	-0.0689709	0.520719	0.617995
ENSG00000108799	EZH1	-0.0728799	0.497308	0.853771	-0.0934219	0.38387	0.988997	-0.270641	0.0165498	0.117201	-0.3882	0.000170563	0.000688137	-0.22755	0.0319866	0.186418	0.140741	0.188328	0.979544	-0.0116899	0.913419	0.978865	-0.101782	0.342569	0.999977	0.0743519	0.488637	0.984053	0.102855	0.340284	0.87699	0.0177952	0.868535	0.999994	-0.00922206	0.931647	0.998785	-0.0111453	0.917438	0.998651	0.0514581	0.632003	0.934398	-0.0236063	0.826196	0.937341	-0.0476435	0.659361	0.851475	-0.0273562	0.800266	0.957852	0.0476934	0.659027	0.953298	-0.0548381	0.611837	0.856499	0.0956604	0.375306	0.999918	0.138977	0.196581	0.952817	0.00235695	0.982612	0.999924	-0.101062	0.348815	0.719385	0.0331664	0.759023	0.964632	-0.145891	0.175011	0.616351	-0.230664	0.0306082	0.131252	-0.0684211	0.526464	0.777318	-0.433697	2.17903044799073e-05	0.000107714
ENSG00000075240	GRAMD4	-0.0820599	0.44457	0.829055	0.0311484	0.771992	0.992711	0.0371233	0.746936	0.861556	-0.25381	0.0163938	0.0358082	-0.231913	0.0287538	0.176112	0.135319	0.206097	0.98726	-0.124494	0.245075	0.647908	-0.0786519	0.463774	0.999977	0.205703	0.0531251	0.984053	-0.0402164	0.709878	0.963836	-0.0878103	0.413202	0.999994	-0.0950385	0.375658	0.998785	-0.125336	0.241872	0.998651	-0.128944	0.228476	0.825323	-0.078711	0.463437	0.752282	-0.148061	0.168613	0.464288	-0.130761	0.224622	0.711237	-0.108065	0.316255	0.879632	-0.0674725	0.532227	0.810356	-0.119994	0.265462	0.999918	-0.0975233	0.366035	0.952817	-0.140738	0.190914	0.999924	0.0245458	0.820422	0.946477	0.00469061	0.965404	0.995747	-0.15101	0.160196	0.608174	-0.237137	0.02611	0.120963	-0.0467947	0.665063	0.855657	-0.246491	0.0198818	0.0413702
ENSG00000142409	ZNF787	0.0354407	0.741609	0.932076	0.00320318	0.976233	0.998531	0.15925	0.163724	0.37129	0.526597	1.15372089659616e-07	1.2306206836858e-06	-0.0332322	0.757196	0.893641	-0.0337782	0.753333	0.999554	-0.08803	0.41203	0.783668	0.058137	0.588392	0.999977	-0.0884344	0.409876	0.984053	-0.118471	0.271617	0.850564	0.0793746	0.459664	0.999994	0.100262	0.349861	0.998785	0.0527491	0.623468	0.998651	0.0464405	0.665626	0.941453	0.169063	0.113236	0.421845	0.271202	0.0105939	0.169615	0.205825	0.0543733	0.545542	0.131353	0.222511	0.852608	0.245219	0.0212931	0.321426	0.0201314	0.852313	0.999918	-0.139645	0.194418	0.952817	0.0619865	0.566155	0.999924	0.158948	0.139097	0.551135	-0.201465	0.0598034	0.705528	0.0427367	0.692582	0.891643	0.228391	0.0323355	0.135117	0.216509	0.0427547	0.268083	0.542784	3.90722334486782e-08	4.35191054139828e-07
ENSG00000204371	EHMT2	0.105072	0.327113	0.780583	0.0391404	0.715731	0.991469	-0.24716	0.0291404	0.151707	-0.166551	0.118774	0.189947	-0.13341	0.212626	0.496954	0.0722735	0.500903	0.999554	-0.0873286	0.415779	0.786499	-0.0987446	0.357239	0.999977	-0.0718026	0.503705	0.984053	0.0212134	0.844472	0.984853	0.0458688	0.669501	0.999994	0.0520732	0.62793	0.998785	0.0508863	0.635798	0.998651	-0.0144017	0.893441	0.981567	0.00241761	0.982061	0.993376	-0.00250084	0.981551	0.993014	0.0438667	0.684877	0.92705	0.0224123	0.835802	0.979488	0.00658759	0.951428	0.986579	0.105264	0.329036	0.999918	0.210549	0.0489513	0.952817	-0.0161117	0.881562	0.999924	-0.0310331	0.774095	0.929644	-0.00961625	0.929145	0.98969	-0.0870213	0.420133	0.760311	-0.100343	0.35227	0.535457	-0.0143418	0.894493	0.961576	-0.18034	0.0908046	0.150241
ENSG00000119508	NR4A3	0.139594	0.191992	0.707606	0.00679206	0.94963	0.996067	0.0217595	0.850019	0.924248	-0.438407	1.73062515056444e-05	9.37439071655274e-05	-0.181369	0.0889462	0.320564	0.128503	0.230086	0.999554	0.0247702	0.817771	0.951654	-0.0680749	0.526163	0.999977	0.157813	0.139667	0.984053	-0.138272	0.198884	0.809738	-0.118992	0.266718	0.999994	-0.0658723	0.539665	0.998785	-0.120308	0.261428	0.998651	-0.0499433	0.642079	0.937218	-0.00973178	0.927879	0.97672	-0.348877	0.000864455	0.133835	-0.184347	0.0855468	0.58775	-0.0739226	0.493674	0.916846	-0.00312442	0.976952	0.994494	-0.0236635	0.826774	0.999918	0.0122079	0.91012	0.990205	-0.0571566	0.596845	0.999924	0.000826207	0.993904	0.998723	0.107877	0.317103	0.851513	-0.183239	0.0874765	0.579471	-0.356452	0.00065272	0.0372738	-0.0016416	0.987889	0.99625	-0.47864	2.09074892065786e-06	1.36278577829597e-05
ENSG00000144677	CTDSPL	-0.171505	0.108047	0.656213	-0.0579082	0.589863	0.989132	-0.269565	0.0170021	0.118349	-0.624378	6.23330276283696e-11	2.39722915496462e-09	0.00399659	0.970349	0.987272	-0.00461587	0.965757	0.999554	-0.0251016	0.815375	0.951309	-0.0461355	0.667692	0.999977	0.139105	0.193568	0.984053	0.0755269	0.484318	0.926356	0.00877187	0.934976	0.999994	0.0207195	0.847174	0.998785	0.050248	0.640047	0.998651	0.0108173	0.91986	0.987695	-0.0661424	0.538	0.799497	-0.124566	0.247544	0.558612	-0.0721761	0.503966	0.866538	0.0238794	0.825219	0.977392	-0.105239	0.329152	0.68265	-0.0183247	0.865437	0.999918	0.0906708	0.400831	0.952834	-0.0336159	0.755859	0.999924	-0.0806044	0.455341	0.786274	0.127862	0.235157	0.81388	-0.0182091	0.866278	0.956187	-0.187624	0.0800355	0.220798	-0.0953419	0.376905	0.671452	-0.645843	8.26338997228504e-12	3.7924573613671e-10
ENSG00000156931	VPS8	0.00116927	0.991323	0.998511	-0.167155	0.117424	0.988997	-0.14416	0.207952	0.424097	-0.453328	8.15198843806542e-06	4.84103557493797e-05	-0.0491923	0.647099	0.836597	0.0200542	0.852025	0.999554	0.0188012	0.861176	0.963529	0.0524771	0.625262	0.999977	0.0946144	0.377802	0.984053	0.0342286	0.751551	0.969188	-0.00429069	0.968168	0.999994	-0.023542	0.826662	0.998785	-0.0290032	0.787311	0.998651	0.00733487	0.945611	0.991573	-0.129741	0.22559	0.559456	-0.101422	0.34709	0.647324	-0.0906272	0.401058	0.817177	-0.0184454	0.864559	0.982954	-0.161528	0.132711	0.499696	0.127605	0.236108	0.999918	0.212089	0.0472837	0.952817	0.00240776	0.982238	0.999924	-0.157352	0.143161	0.554352	0.0908377	0.399961	0.88115	-0.193133	0.07141	0.570258	-0.299776	0.00454666	0.0597929	-0.162279	0.130897	0.421616	-0.472161	2.99280823501391e-06	1.86711748538829e-05
ENSG00000139625	MAP3K12	-0.020406	0.84946	0.961865	-0.0375619	0.726735	0.992086	-0.19226	0.0917275	0.270745	-0.286394	0.00651081	0.0161286	-0.183695	0.0848577	0.312708	0.169578	0.112127	0.927223	0.0196021	0.855325	0.962363	-0.0614029	0.567577	0.999977	0.0874625	0.415062	0.984053	0.0454791	0.673938	0.959618	-0.139206	0.193241	0.999994	-0.0754609	0.482158	0.998785	-0.0347684	0.746343	0.998651	-0.02444	0.820159	0.968245	-0.038457	0.720488	0.893673	-0.112723	0.295723	0.60458	-0.0890531	0.409321	0.821351	0.0226142	0.834344	0.979103	-0.0502191	0.642179	0.869838	-0.0704977	0.51396	0.999918	0.032736	0.762056	0.977338	-0.101468	0.346873	0.999924	-0.0243856	0.821575	0.946809	0.0748247	0.488401	0.904818	-0.0185621	0.863711	0.955108	-0.149978	0.163105	0.332377	-0.0439151	0.684547	0.865749	-0.297562	0.0046264	0.0117078
ENSG00000134247	PTGFRN	0.014409	0.893387	0.97286	0.0837284	0.435334	0.98901	-0.149695	0.190836	0.404053	-0.0419214	0.696487	0.77253	-0.123746	0.247941	0.537416	0.0430156	0.688967	0.999554	-0.323459	0.00198854	0.0537955	-0.0840811	0.433396	0.999977	-0.0144244	0.893274	0.997029	0.148903	0.166175	0.788471	-0.0606262	0.572495	0.999994	-0.0911666	0.395505	0.998785	-0.143721	0.179052	0.998651	-0.0862038	0.421833	0.886886	0.0512949	0.633085	0.853183	-0.0612834	0.570577	0.802186	0.154813	0.149809	0.652118	-0.0114073	0.915992	0.990354	0.0295661	0.784508	0.930533	0.0141352	0.896004	0.999918	0.0745893	0.489774	0.956251	-0.145115	0.17734	0.999924	0.048095	0.656336	0.88238	-0.271495	0.010507	0.633445	-0.32403	0.00207171	0.570258	-0.148182	0.168259	0.338692	0.0649895	0.547457	0.791203	-0.0506136	0.637612	0.721261
ENSG00000131475	VPS25	0.0174738	0.870889	0.967417	0.0595902	0.579087	0.989132	0.123198	0.282558	0.504497	-0.0419558	0.696251	0.772362	0.13906	0.193714	0.474167	-0.0856942	0.424592	0.999554	-0.0265664	0.80481	0.949413	-0.00152549	0.98868	0.999977	0.189655	0.0750591	0.984053	-0.145091	0.177412	0.797938	0.0761104	0.478385	0.999994	0.0866582	0.419381	0.998785	0.0757784	0.480312	0.998651	0.0514516	0.632046	0.934398	0.132577	0.215522	0.547049	0.18855	0.0785293	0.331475	0.0999918	0.353968	0.792215	0.114155	0.289589	0.872419	0.112831	0.295256	0.656034	-0.023234	0.829871	0.999918	-0.117773	0.274474	0.952817	0.072414	0.502557	0.999924	0.123305	0.252402	0.653737	-0.0392043	0.716867	0.951347	0.11685	0.278278	0.678701	0.177332	0.0983576	0.247632	0.136907	0.203395	0.513199	0.00517387	0.96162	0.973315
ENSG00000130165	ELOF1	0.186585	0.0799856	0.639873	0.0500282	0.641513	0.989132	0.160045	0.161604	0.368435	0.157432	0.140637	0.218773	0.290333	0.00578022	0.0783985	-0.113318	0.290359	0.999554	-0.0217574	0.839619	0.958494	0.153647	0.150558	0.999977	-0.0428782	0.68991	0.988789	-0.242763	0.0226695	0.633918	0.104792	0.328409	0.999994	0.0543895	0.612695	0.998785	0.110447	0.302831	0.998651	0.108044	0.313536	0.853962	0.0278836	0.795338	0.924729	0.167702	0.118341	0.395967	0.0581409	0.590531	0.895981	0.051627	0.632865	0.949454	-0.0219395	0.839219	0.950497	-0.0869453	0.42054	0.999918	-0.0851368	0.430306	0.953977	0.0209508	0.846374	0.999924	0.000971855	0.99283	0.998467	-0.00406828	0.969992	0.996912	0.199859	0.0619127	0.570258	0.308961	0.00340177	0.054925	-0.00830928	0.938755	0.978952	0.193065	0.0698745	0.120408
ENSG00000182481	KPNA2	0.159087	0.136459	0.679059	0.103455	0.334653	0.988997	0.215503	0.0581098	0.213462	0.623681	6.63844534898317e-11	2.51688965722349e-09	0.0633032	0.555626	0.782858	-0.0679652	0.526831	0.999554	0.10221	0.340529	0.736522	0.00268106	0.980106	0.999977	-0.0998449	0.35188	0.984053	-0.0469797	0.663818	0.956761	0.0129135	0.904397	0.999994	0.0304856	0.776716	0.998785	0.0306309	0.77568	0.998651	0.0165921	0.877352	0.976483	0.0816476	0.44687	0.741196	0.206362	0.053733	0.282637	0.10646	0.323537	0.774801	0.017606	0.870668	0.983366	0.112393	0.297147	0.657595	-0.0523681	0.627985	0.999918	-0.132915	0.217011	0.952817	0.0495611	0.646551	0.999924	0.0985391	0.361039	0.727555	-0.106709	0.322402	0.853589	0.131719	0.221216	0.644495	0.331305	0.00161585	0.0440045	0.11128	0.301986	0.611562	0.659243	2.1538326677728e-12	1.29516307762084e-10
ENSG00000117360	PRPF3	0.0437359	0.684033	0.916548	0.0477198	0.656987	0.989295	-0.110262	0.336541	0.558196	-0.373466	0.000312373	0.00116956	-0.120764	0.259611	0.549642	-0.00256954	0.980934	0.999554	-0.00172711	0.987184	0.996911	-0.0376501	0.726119	0.999977	0.0943724	0.379029	0.984053	0.0101914	0.924919	0.993793	-0.0746189	0.487073	0.999994	-0.00937794	0.930495	0.998785	0.142992	0.18129	0.998651	0.0768112	0.474332	0.900004	0.135178	0.206572	0.538454	-0.1014	0.347195	0.647347	-0.0722798	0.503351	0.866443	-0.00792176	0.941606	0.993411	-0.0403117	0.709221	0.899189	0.0290561	0.788138	0.999918	0.132251	0.219337	0.952817	-0.0520805	0.629877	0.999924	-0.0786727	0.466251	0.793003	0.147915	0.169037	0.781603	0.118728	0.270572	0.673715	-0.00812393	0.940119	0.968103	-0.021704	0.840922	0.941057	-0.376399	0.000277555	0.00100958
ENSG00000163536	SERPINI1	-0.0654568	0.542231	0.869224	0.0652121	0.543745	0.989132	0.0938297	0.413867	0.623392	0.276208	0.0087907	0.020867	0.186133	0.0807334	0.304722	-0.10967	0.306268	0.999554	-0.117741	0.271815	0.675652	0.173179	0.104598	0.999977	0.0469038	0.662492	0.988727	-0.0287695	0.790179	0.975271	0.0207376	0.847043	0.999994	-0.0815553	0.447385	0.998785	-0.0953894	0.37389	0.998651	-0.126385	0.237923	0.829098	-0.182615	0.0867378	0.381964	0.116001	0.281809	0.592865	0.0655132	0.544228	0.88235	-0.0276348	0.798275	0.97556	-0.0290499	0.788182	0.931988	-0.0807518	0.454514	0.999918	-0.100477	0.351623	0.952817	-0.0248078	0.818538	0.999924	-0.0668699	0.535904	0.830541	-0.140301	0.192307	0.792381	-0.0684059	0.526556	0.815532	0.205636	0.0545993	0.179774	-0.0990995	0.358301	0.657332	0.272797	0.00969739	0.022255
ENSG00000103326	CAPN15	0.0749459	0.485161	0.849033	0.166789	0.118239	0.988997	0.124782	0.276367	0.497767	-0.311586	0.00295568	0.00819944	-0.103052	0.336549	0.621924	-0.047785	0.656548	0.999554	-0.328726	0.00165941	0.0474253	-0.153895	0.149893	0.999977	0.211905	0.0462016	0.984053	-0.101235	0.347985	0.879974	0.097846	0.361653	0.999994	0.0486174	0.650952	0.998785	-0.0619516	0.564114	0.998651	-0.091755	0.392449	0.878049	0.0530493	0.62149	0.846529	-0.0748098	0.488488	0.746711	0.0585555	0.58788	0.895981	0.0412629	0.702678	0.962606	0.0664876	0.538242	0.813892	0.0367138	0.734161	0.999918	0.0163034	0.880163	0.986872	-0.0744012	0.490873	0.999924	0.091497	0.396535	0.750089	-0.104736	0.331482	0.856319	-0.130184	0.226691	0.647972	-0.235485	0.0272015	0.123436	0.0921919	0.392943	0.686467	-0.33096	0.00153539	0.00447851
ENSG00000196782	MAML3	-0.00509855	0.962179	0.990848	-0.0829279	0.439751	0.98901	0.055181	0.631339	0.787556	0.0775227	0.470235	0.572394	0.150519	0.159143	0.430188	-0.0538629	0.616144	0.999554	0.187986	0.077706	0.405518	0.140628	0.188687	0.999977	-0.018775	0.861367	0.99635	0.141637	0.188067	0.805458	-0.102163	0.340755	0.999994	-0.122479	0.252854	0.998785	-0.0658436	0.539842	0.998651	-0.0914957	0.393794	0.878049	-0.259089	0.0142181	0.205369	-0.137814	0.200389	0.50154	-0.18693	0.0811774	0.579566	-0.126466	0.240348	0.857457	-0.220018	0.0394224	0.365907	-0.0573633	0.595517	0.999918	-0.00292142	0.978449	0.996852	-0.0167134	0.877172	0.999924	-0.3076	0.00355327	0.303135	0.1291	0.230615	0.813506	0.00634582	0.953208	0.986051	-0.050236	0.642067	0.774291	-0.297694	0.0048497	0.131213	0.0648004	0.546297	0.641464
ENSG00000095380	NANS	0.0587367	0.584544	0.887415	0.113637	0.288994	0.988997	0.171474	0.133326	0.330315	0.181364	0.0889556	0.149394	0.200389	0.059715	0.261117	-0.153299	0.151497	0.958695	-0.0626134	0.55995	0.860077	0.0772863	0.471594	0.999977	0.00771917	0.942766	0.997945	-0.0659985	0.541243	0.938435	0.188164	0.0774204	0.999994	0.13398	0.210661	0.998785	0.0828498	0.440184	0.998651	0.0739799	0.490821	0.90308	0.0692732	0.518889	0.787971	0.239882	0.0243798	0.212446	0.140857	0.190535	0.683652	0.0674704	0.53224	0.92753	0.0858634	0.426367	0.747512	0.026424	0.806938	0.999918	-0.0813167	0.451354	0.954833	0.127064	0.238116	0.999924	0.144631	0.178806	0.592976	-0.0976312	0.365502	0.870498	0.0920081	0.393891	0.743338	0.245695	0.0210348	0.10933	0.115804	0.282631	0.593762	0.211632	0.0464894	0.0852585
ENSG00000104979	C19orf53	0.168661	0.114109	0.663171	0.0899595	0.401817	0.988997	0.0510686	0.657018	0.805487	0.214578	0.0434567	0.0817239	0.0788287	0.462767	0.721783	-0.0230248	0.830412	0.999554	-0.0350346	0.744467	0.928551	0.122541	0.252612	0.999977	-0.0165239	0.877852	0.996411	-0.192862	0.0718158	0.735325	0.112657	0.293199	0.999994	0.089545	0.403998	0.998785	0.0863854	0.420852	0.998651	0.103088	0.33638	0.862157	0.200565	0.059487	0.331167	0.234767	0.0276872	0.220771	0.172335	0.108369	0.605561	0.110642	0.304782	0.877065	0.163916	0.127004	0.491525	-0.00350732	0.974128	0.999918	-0.095222	0.377508	0.952817	0.121008	0.261415	0.999924	0.245678	0.0210439	0.379344	-0.121127	0.260942	0.829485	0.117147	0.277048	0.678494	0.25855	0.0150056	0.0946367	0.223438	0.0363847	0.254962	0.268013	0.0111068	0.024949
ENSG00000197712	FAM114A1	-0.132514	0.215742	0.722318	-0.0319605	0.766216	0.992131	-0.176396	0.122377	0.315874	-0.356377	0.000608493	0.00208572	0.130848	0.22162	0.507263	0.000722086	0.994642	0.999901	0.179458	0.0924213	0.437027	0.0847663	0.429644	0.999977	0.00953868	0.929306	0.997945	-0.0264225	0.806949	0.978175	-0.00141294	0.989515	0.999994	-0.0889724	0.407023	0.998785	-0.113559	0.289325	0.998651	-0.0884431	0.40983	0.884444	-0.19751	0.0635548	0.338709	-0.172802	0.1074	0.379589	-0.225804	0.0344007	0.519509	-0.156423	0.145567	0.834231	-0.191949	0.0731986	0.423047	-0.155534	0.147897	0.999918	-0.116764	0.278635	0.952817	-0.0569549	0.598143	0.999924	-0.0795046	0.461535	0.790851	0.184296	0.0856357	0.730666	-0.0154345	0.886506	0.96222	-0.113064	0.294252	0.478298	-0.168987	0.115506	0.399408	-0.386423	0.000183752	0.00070395
ENSG00000063660	GPC1	-0.0427129	0.691045	0.919243	0.075363	0.482728	0.989132	-0.022315	0.846236	0.922344	0.307659	0.00335803	0.00915091	-0.119786	0.263519	0.55295	0.0513291	0.632859	0.999554	-0.195233	0.0667327	0.376636	-0.184852	0.0828797	0.999977	-0.041959	0.696229	0.989404	-0.0277908	0.797161	0.976601	-0.00375544	0.972137	0.999994	0.0328644	0.759801	0.998785	-0.0567664	0.597229	0.998651	-0.0460348	0.668375	0.941745	0.235621	0.0262279	0.248084	0.0883141	0.413235	0.696344	0.159043	0.138857	0.637909	0.0948384	0.379442	0.893385	0.241074	0.0236594	0.328245	0.0263593	0.807402	0.999918	0.0228381	0.832728	0.983729	0.134954	0.209979	0.999924	0.217615	0.0416801	0.426249	-0.186868	0.0812805	0.725702	-0.0504938	0.640357	0.868466	0.0563469	0.602062	0.74381	0.285437	0.00702452	0.148227	0.314129	0.00271869	0.0073662
ENSG00000114405	C3orf14	-0.12977	0.225485	0.725821	-0.0502756	0.639863	0.989132	0.0661314	0.565117	0.740091	-0.230412	0.0298334	0.0595233	0.0206969	0.847339	0.93661	-0.0168463	0.875487	0.999554	0.152406	0.153922	0.539518	0.0110415	0.918205	0.999977	0.262782	0.0128489	0.984053	-0.0746509	0.489415	0.927845	0.0888512	0.407665	0.999994	-0.0827048	0.440988	0.998785	-0.0262827	0.806853	0.998651	0.0305669	0.776137	0.960026	-0.119953	0.262848	0.596674	0.0110824	0.918377	0.969978	-0.0336834	0.755384	0.946564	-0.0911725	0.398219	0.896114	-0.145197	0.177093	0.5476	0.0154395	0.88647	0.999918	-0.0614273	0.56967	0.961247	0.0134912	0.900718	0.999924	-0.0340646	0.752703	0.921491	-0.0208413	0.847167	0.977979	0.0315737	0.770267	0.923167	-0.00938041	0.930878	0.962426	-0.124012	0.249671	0.563084	-0.201802	0.0579008	0.102666
ENSG00000116141	MARK1	-0.0468769	0.662674	0.9071	-0.131885	0.217949	0.988997	0.00306151	0.978777	0.990248	0.414739	5.32473406211764e-05	0.000249323	-0.0928533	0.386784	0.664774	-0.0617387	0.565456	0.999554	0.408642	7.01858697067514e-05	0.0063866	0.00331628	0.975394	0.999977	0.0149722	0.889246	0.997029	0.142064	0.186724	0.805094	-0.00543947	0.959652	0.999994	0.0389342	0.717166	0.998785	0.101382	0.344477	0.998651	0.0482384	0.653498	0.939427	-0.0242113	0.821813	0.935579	0.170265	0.112741	0.387191	0.00602639	0.955561	0.991543	0.00207594	0.984685	0.998173	0.0543806	0.614814	0.858095	0.0347972	0.747561	0.999918	-0.0669342	0.535511	0.959664	0.117999	0.273547	0.999924	0.0141757	0.895708	0.971622	0.0290347	0.78829	0.968659	0.184204	0.0857947	0.579471	0.166982	0.119952	0.277014	0.00897203	0.933881	0.977135	0.422786	3.66790689145802e-05	0.000170573
ENSG00000139433	GLTP	0.14742	0.168005	0.694381	0.00480264	0.964372	0.997055	0.263176	0.0199128	0.127311	0.396618	0.000119155	0.000505639	0.184328	0.0837704	0.31033	-0.119149	0.266084	0.999554	-0.0462489	0.666924	0.900069	0.105317	0.325977	0.999977	-0.0763182	0.477181	0.984053	-0.226493	0.03384	0.673855	-0.0258168	0.810213	0.999994	-0.0670917	0.532169	0.998785	-0.0976078	0.362829	0.998651	-0.0383209	0.721437	0.952525	-0.0289182	0.787919	0.921584	0.102901	0.340066	0.642335	0.0495801	0.646425	0.915992	-0.027559	0.798817	0.975765	0.0282659	0.79377	0.933532	-0.07385	0.494099	0.999918	-0.117195	0.276851	0.952817	-0.032029	0.767048	0.999924	-0.0181975	0.866363	0.961835	-0.122214	0.256654	0.829056	-0.00696963	0.948614	0.983441	0.177826	0.0974097	0.246211	-0.00128477	0.990521	0.996942	0.424747	3.34455715678139e-05	0.000157365
ENSG00000092847	AGO1	-0.137098	0.200141	0.711734	-0.0445741	0.678308	0.990089	-0.207492	0.0683299	0.23237	-0.567516	6.66256383397013e-09	1.09668752475935e-07	-0.109629	0.306448	0.595217	0.00701205	0.948001	0.999554	-0.00906513	0.932808	0.983693	-0.129769	0.225489	0.999977	0.0741295	0.489942	0.984053	0.180691	0.0920478	0.744881	-0.117015	0.274803	0.999994	-0.117321	0.273542	0.998785	-0.0932964	0.384512	0.998651	-0.0707583	0.509945	0.908542	-0.147873	0.166686	0.491727	-0.292804	0.0056329	0.156989	-0.217442	0.0418465	0.521139	-0.121976	0.257587	0.861699	-0.157936	0.141661	0.5087	-0.0893377	0.40782	0.999918	0.0991165	0.358218	0.952817	-0.120641	0.262871	0.999924	-0.141797	0.187562	0.601696	0.197499	0.0651214	0.709064	-0.0587084	0.586904	0.846775	-0.235228	0.0273746	0.123709	-0.168775	0.115972	0.400385	-0.597276	6.47449205359862e-10	1.33506721176584e-08
ENSG00000167674	CTB-50L17.10	-0.0120181	0.910998	0.978746	0.0106732	0.920924	0.996021	-0.400784	0.000276724	0.0204254	-0.339591	0.00113103	0.00357251	-0.124749	0.244101	0.532812	0.15571	0.145087	0.953084	-0.0756319	0.481163	0.820513	0.00860484	0.936212	0.999977	0.0478825	0.655891	0.988727	-0.0560131	0.604218	0.947531	0.00267671	0.980139	0.999994	-0.0238549	0.824394	0.998785	0.0277774	0.796101	0.998651	0.107539	0.315818	0.854807	0.125986	0.239418	0.574061	-0.0602329	0.577212	0.806221	0.0169599	0.875375	0.973553	0.128345	0.233377	0.855476	0.0259627	0.810245	0.938895	0.0478603	0.657908	0.999918	0.121813	0.25823	0.952817	-0.0322339	0.7656	0.999924	0.0226956	0.833757	0.950445	2.34888239743165e-05	0.999827	0.999912	-0.14826	0.168035	0.611641	-0.120981	0.261522	0.442592	0.0584935	0.588276	0.813033	-0.340205	0.00110629	0.0033755
ENSG00000104760	FGL1	-0.0723749	0.500301	0.855152	-0.0835383	0.436381	0.98901	0.103762	0.365967	0.584413	-0.0098343	0.927121	0.950044	0.0496541	0.64401	0.834893	0.0117243	0.913165	0.999554	-0.253429	0.0165612	0.188262	-0.022329	0.835464	0.999977	-0.0190099	0.85965	0.995847	-0.016441	0.879159	0.990001	-0.00842264	0.93756	0.999994	-0.0129678	0.903997	0.998785	-0.116564	0.276671	0.998651	-0.102383	0.339709	0.862529	-0.0237011	0.825509	0.93715	-0.0192591	0.858645	0.946934	0.0511607	0.635943	0.912562	-0.0349832	0.746257	0.968688	-0.0509069	0.637622	0.868786	0.0142436	0.895211	0.999918	0.00421809	0.968888	0.996852	-0.0100238	0.92615	0.999924	0.0477621	0.658566	0.883846	-0.0815756	0.44991	0.89332	-0.100082	0.353532	0.72052	-0.0959478	0.373866	0.554628	0.00498762	0.963215	0.987656	-0.00120682	0.991045	0.994007
ENSG00000074201	CLNS1A	0.0852185	0.427177	0.821515	0.0660503	0.538568	0.989132	0.0176934	0.877804	0.938863	-0.244286	0.02105	0.044405	0.0296741	0.782511	0.906953	-0.0932517	0.384741	0.999554	-0.313798	0.00274855	0.0638952	-0.0650588	0.544695	0.999977	0.0827456	0.440761	0.984053	-0.0508254	0.638161	0.952104	0.0987918	0.357008	0.999994	0.0522615	0.626686	0.998785	0.0453784	0.672832	0.998651	0.0441602	0.681133	0.945032	0.0715609	0.505146	0.779221	0.0465573	0.666661	0.855398	0.0625125	0.562858	0.887952	0.0538782	0.618091	0.947342	0.00943639	0.930467	0.979969	0.0970364	0.368444	0.999918	0.0756433	0.483643	0.955671	-0.0215727	0.841872	0.999924	0.0807974	0.454259	0.785644	-0.00431587	0.968167	0.996574	-0.11287	0.295087	0.688537	-0.0271945	0.801423	0.881218	0.0528184	0.625028	0.834811	-0.211963	0.0461403	0.0847677
ENSG00000164068	RNF123	-0.139047	0.193756	0.70801	-0.0704521	0.511783	0.989132	-0.181204	0.112358	0.301558	-0.419279	4.31985320492601e-05	0.000207764	-0.0688635	0.52137	0.762598	0.116217	0.278112	0.999554	-0.0131098	0.902951	0.975786	-0.0235037	0.826939	0.999977	0.0121393	0.910104	0.997029	0.0705925	0.513393	0.933557	-0.0889556	0.407112	0.999994	-0.0700054	0.51447	0.998785	-0.0732348	0.49521	0.998651	-0.129771	0.22548	0.825323	-0.149665	0.16155	0.486146	-0.263895	0.012978	0.177791	-0.194748	0.06903	0.562526	-0.103377	0.337826	0.884406	-0.147819	0.169318	0.53866	-0.0814254	0.450747	0.999918	0.0409756	0.704652	0.970091	-0.135296	0.208816	0.999924	-0.12987	0.227823	0.637624	0.15996	0.136564	0.762346	-0.075209	0.486164	0.795123	-0.310515	0.00323595	0.0542087	-0.153152	0.15428	0.453128	-0.467737	3.80748275885523e-06	2.31092433724451e-05
ENSG00000143437	ARNT	-0.122793	0.251632	0.739445	-0.0913933	0.394326	0.988997	-0.182808	0.10916	0.296751	-0.412999	5.76459696794984e-05	0.000266652	-0.0452491	0.673711	0.84988	0.0287159	0.789368	0.999554	-0.0317292	0.76786	0.937014	-0.0102571	0.923998	0.999977	-0.0377059	0.725729	0.989562	0.188654	0.0783622	0.738407	-0.131726	0.218509	0.999994	-0.13617	0.203231	0.998785	-0.163336	0.126162	0.998651	-0.160378	0.133265	0.797371	-0.206703	0.051954	0.316242	-0.227833	0.0327716	0.231227	-0.171747	0.109598	0.605977	-0.0962344	0.372434	0.892667	-0.169157	0.115136	0.477719	-0.0372232	0.730612	0.999918	0.016647	0.877657	0.986872	-0.204404	0.0560961	0.999924	-0.278423	0.00862289	0.333894	0.0955181	0.37602	0.872668	-0.170217	0.112843	0.585003	-0.3075	0.00356455	0.0551406	-0.232193	0.0294904	0.238211	-0.456955	6.75230156144124e-06	3.84583592355178e-05
ENSG00000168917	SLC35G2	0.140176	0.190129	0.706768	0.0818871	0.445533	0.98901	0.271478	0.0162054	0.11608	0.451938	8.75747958661854e-06	5.16609357185102e-05	0.315473	0.0026005	0.0524537	-0.131863	0.218027	0.994091	0.127784	0.232724	0.635591	0.13437	0.209324	0.999977	-0.0684404	0.523938	0.984053	-0.057408	0.59523	0.946526	0.0347954	0.746153	0.999994	0.0433312	0.686804	0.998785	0.0724739	0.499714	0.998651	0.00346644	0.974281	0.996922	-0.0475212	0.658325	0.866485	0.172484	0.10806	0.380486	0.0196516	0.855795	0.968205	-0.0546908	0.612794	0.946871	0.0267356	0.804707	0.937128	-0.0909007	0.399633	0.999918	-0.148768	0.166566	0.952817	0.0345043	0.749615	0.999924	0.0224494	0.835534	0.95161	0.010076	0.925767	0.989447	0.220317	0.0391489	0.570258	0.331826	0.00158698	0.0437753	-0.00804083	0.94073	0.980153	0.485625	1.40849237850738e-06	9.60822702531949e-06
ENSG00000104856	RELB	0.176943	0.0971573	0.651365	0.09104	0.396164	0.988997	0.221078	0.05176	0.201125	0.576008	3.50767859202961e-09	6.4018211215586e-08	0.0932209	0.384899	0.663067	-0.0751608	0.483907	0.999554	-0.0736117	0.492987	0.827213	0.0189342	0.860203	0.999977	-0.156644	0.142661	0.984053	-0.105301	0.328865	0.87199	0.0423438	0.693581	0.999994	0.0947326	0.377204	0.998785	0.0254825	0.812624	0.998651	0.000460226	0.996585	0.999697	0.11597	0.279143	0.610683	0.256034	0.016051	0.18806	0.203405	0.057335	0.549459	0.0350252	0.745963	0.968639	0.155024	0.149247	0.515321	0.00450674	0.96676	0.999918	-0.101001	0.349108	0.952817	0.0504604	0.640579	0.999924	0.156164	0.146243	0.557888	-0.218331	0.0409964	0.680123	0.0884979	0.412259	0.754832	0.278854	0.00851633	0.0746601	0.164944	0.124606	0.413684	0.604295	3.60644403230026e-10	8.15605158000426e-09
ENSG00000006194	ZNF263	0.10037	0.349341	0.791352	-0.0345161	0.748122	0.992086	0.127451	0.266146	0.486825	0.097169	0.365001	0.470492	0.191659	0.071976	0.288666	-0.0267817	0.80326	0.999554	0.116684	0.276174	0.679043	-0.020879	0.846012	0.999977	0.0488423	0.649444	0.988727	-0.10864	0.313672	0.865883	-0.0597744	0.577912	0.999994	-0.0148832	0.8899	0.998785	0.0776203	0.469675	0.998651	0.00593913	0.955949	0.993294	0.0401326	0.708845	0.88981	-0.0378353	0.726356	0.885279	-0.0910628	0.398789	0.816473	-0.0694007	0.520546	0.923593	-0.0710735	0.51052	0.797498	-0.18397	0.0861993	0.999918	-0.069082	0.522468	0.959664	-0.0668853	0.53581	0.999924	-0.0597177	0.580479	0.850334	0.111965	0.299001	0.844024	0.282169	0.00773357	0.570258	0.287531	0.00660099	0.068446	-0.0467714	0.66522	0.855782	0.109801	0.305684	0.404584
ENSG00000165899	OTOGL	-0.0741749	0.489676	0.852041	-0.106907	0.318686	0.988997	-0.0674921	0.557123	0.734802	-0.335466	0.00131033	0.00405489	-0.109035	0.309093	0.597127	0.0963453	0.369099	0.999554	0.0940935	0.380445	0.763969	0.0285003	0.790914	0.999977	0.0380812	0.723108	0.989404	0.0963772	0.371722	0.886931	0.0225073	0.834168	0.999994	-0.00938792	0.930421	0.998785	0.0300861	0.779567	0.998651	0.0398024	0.711134	0.952107	-0.136292	0.202824	0.533938	-0.136655	0.204237	0.506539	-0.0610428	0.572093	0.890665	-0.0105711	0.92213	0.990856	-0.102005	0.344314	0.693702	0.110186	0.306795	0.999918	0.150449	0.161772	0.952817	0.00071991	0.994689	0.999924	-0.112657	0.296006	0.685966	0.0954306	0.376459	0.873201	-0.140491	0.191702	0.62662	-0.272067	0.0103389	0.0805959	-0.132748	0.217596	0.53021	-0.37193	0.00033216	0.00118115
ENSG00000129515	SNX6	-0.0975799	0.362966	0.795733	-0.193086	0.0698444	0.988997	-0.0181305	0.87481	0.937475	0.0113852	0.915667	0.941552	0.152723	0.153057	0.421745	0.0540666	0.614809	0.999554	0.0608179	0.571279	0.864617	0.0905591	0.398674	0.999977	-0.0590253	0.582696	0.987688	0.163502	0.12798	0.766103	-0.272873	0.0096765	0.999994	-0.166093	0.119805	0.998785	-0.180125	0.0911961	0.998651	-0.184683	0.0831661	0.784433	-0.181726	0.0883089	0.384464	-0.237544	0.0258474	0.216063	-0.278317	0.00864941	0.474346	-0.284348	0.00725414	0.834231	-0.255996	0.0160673	0.304457	-0.169223	0.114992	0.999918	-0.0701932	0.515784	0.957812	-0.178504	0.0961187	0.999924	-0.209175	0.0504801	0.445771	0.186169	0.0824467	0.72659	0.139839	0.19379	0.627818	0.0623742	0.563724	0.716266	-0.245549	0.0211137	0.211359	0.011871	0.912083	0.937775
ENSG00000070018	LRP6	-0.194651	0.0675639	0.62207	-0.0871626	0.416669	0.988997	-0.0763828	0.506258	0.697286	-0.399791	0.000103821	0.000449273	-0.214214	0.0438227	0.221358	0.0297761	0.781782	0.999554	-0.0170508	0.873989	0.967336	-0.0771753	0.472233	0.999977	0.0649545	0.545341	0.984661	0.281435	0.00790115	0.614717	-0.139057	0.193725	0.999994	-0.0970234	0.365723	0.998785	-0.0879194	0.412619	0.998651	-0.130967	0.221195	0.824816	-0.20718	0.0514033	0.315207	-0.258341	0.01509	0.184945	-0.200001	0.0617236	0.552258	-0.125459	0.244146	0.858925	-0.216911	0.0423618	0.370183	-0.0332303	0.758573	0.999918	0.0702233	0.515604	0.957812	-0.142002	0.18692	0.999924	-0.247673	0.0199902	0.371549	0.174045	0.104858	0.743553	-0.0836601	0.438375	0.770016	-0.2829	0.00756961	0.0716756	-0.247444	0.0201086	0.207271	-0.443558	1.33987174919525e-05	6.99875129747034e-05
ENSG00000161847	RAVER1	-0.0371244	0.729795	0.929831	-0.0186185	0.862511	0.995122	-0.247088	0.0291889	0.151822	-0.125307	0.241979	0.338827	-0.221627	0.036861	0.202218	0.0768738	0.47397	0.999554	0.153879	0.149935	0.533985	-0.164904	0.122514	0.999977	0.058192	0.588038	0.988727	0.0977937	0.364701	0.884605	-0.0775596	0.470023	0.999994	-0.0524254	0.625603	0.998785	-0.1127	0.293014	0.998651	-0.069922	0.514972	0.909151	-3.14393e-05	0.999767	0.999959	-0.154704	0.1501	0.440787	-0.0594798	0.58199	0.893376	0.00401336	0.970397	0.997675	0.032829	0.761401	0.920731	0.0307223	0.776297	0.999918	0.0701339	0.51614	0.957812	-0.0245365	0.820489	0.999924	-0.00793739	0.941491	0.985695	-0.00865696	0.936198	0.990908	-0.137308	0.202062	0.633913	-0.204782	0.0556333	0.181526	0.0276209	0.798375	0.920531	-0.170866	0.109387	0.175218
ENSG00000125656	CLPP	0.179303	0.0927085	0.646983	0.0833262	0.43755	0.98901	-0.000315879	0.99781	0.998755	0.073383	0.494335	0.594861	0.0600855	0.575931	0.796002	-0.03858	0.719631	0.999554	-0.0865772	0.419817	0.788119	0.068295	0.524823	0.999977	0.0860556	0.422635	0.984053	-0.265835	0.0123037	0.616215	0.0998025	0.352086	0.999994	0.0715524	0.505196	0.998785	0.00532478	0.960502	0.998651	0.116013	0.278963	0.841795	0.185258	0.0821949	0.3725	0.181852	0.0899419	0.352815	0.125762	0.242997	0.721868	0.128319	0.233475	0.855476	0.13506	0.209619	0.576972	-0.0106877	0.921275	0.999918	-0.0757778	0.482863	0.955671	0.117195	0.276851	0.999924	0.211005	0.0484523	0.444962	-0.11173	0.300025	0.844158	0.0746136	0.489632	0.796317	0.196661	0.0662923	0.199373	0.206	0.0541639	0.295212	0.122648	0.252197	0.345766
ENSG00000141552	ANAPC11	0.0673825	0.530389	0.864196	-0.0219811	0.837992	0.994968	0.0366222	0.750239	0.863595	0.252375	0.0170328	0.0369728	0.048606	0.651029	0.838391	0.0523543	0.626073	0.999554	-0.0221577	0.836708	0.958178	0.0838705	0.434552	0.999977	-0.0343094	0.74958	0.991579	-0.251412	0.0181364	0.621965	0.236781	0.025478	0.999994	0.153813	0.150113	0.998785	0.153062	0.152137	0.998651	0.194647	0.0675708	0.784433	0.16659	0.118685	0.428953	0.278201	0.00867833	0.165837	0.168771	0.11598	0.613994	0.148235	0.168107	0.838677	0.157478	0.142835	0.510239	0.0468598	0.664625	0.999918	-0.0999576	0.354133	0.952817	0.118007	0.273514	0.999924	0.197021	0.0657871	0.468595	-0.0649752	0.547545	0.915854	0.172894	0.107212	0.585003	0.24522	0.0212928	0.110066	0.182104	0.0894897	0.360416	0.290877	0.00568532	0.0140103
ENSG00000172932	ANKRD13D	0.0540083	0.615191	0.891631	0.0163095	0.879425	0.995122	-0.234186	0.0390483	0.175359	-0.0927454	0.387338	0.49236	-0.107233	0.317205	0.604447	0.0841101	0.433236	0.999554	0.0905798	0.398566	0.775459	-0.0360296	0.737469	0.999977	0.0274574	0.798399	0.992081	-0.174117	0.104713	0.750794	-0.00526413	0.960951	0.999994	-0.0169263	0.874901	0.998785	0.0873305	0.415769	0.998651	0.166744	0.118339	0.791025	0.291332	0.00560701	0.156993	-0.0264896	0.806468	0.923123	0.0522582	0.628708	0.909433	0.151216	0.15962	0.834231	0.17288	0.107239	0.465711	-0.0777395	0.471571	0.999918	-0.0271274	0.801903	0.980638	0.0105874	0.922011	0.999924	0.172075	0.108911	0.519487	9.80177523784544e-05	0.999277	0.999912	0.0223963	0.835918	0.945522	0.0356911	0.741301	0.841987	0.234644	0.0277715	0.231033	-0.0798336	0.457064	0.557753
ENSG00000130830	MPP1	0.139757	0.19147	0.707606	-0.0168616	0.875375	0.995122	-0.258696	0.0221998	0.133193	0.0368624	0.731629	0.801351	0.148434	0.165066	0.437359	-0.00911113	0.932467	0.999554	0.0186907	0.861983	0.963875	-0.0327744	0.760439	0.999977	-0.0259861	0.808991	0.992659	-0.000968838	0.992852	0.999228	0.187867	0.0778979	0.999994	0.332587	0.00145038	0.998785	0.307706	0.00335292	0.998651	0.317297	0.0024475	0.783719	0.235046	0.0266068	0.25015	0.274399	0.00967734	0.166432	0.17535	0.102238	0.598529	0.28567	0.00697625	0.834231	0.163809	0.127255	0.491585	0.112873	0.295074	0.999918	-0.00934735	0.931121	0.994523	0.0922725	0.392528	0.999924	0.109076	0.311722	0.697368	0.0603766	0.576302	0.92079	0.0841405	0.435741	0.768663	0.111424	0.301357	0.485706	0.177524	0.0979883	0.371459	0.0739009	0.491285	0.590371
ENSG00000133477	FAM83F	-0.00495313	0.963256	0.991278	0.104914	0.327844	0.988997	0.0101583	0.929663	0.966355	-0.166082	0.119829	0.19134	-0.367175	0.000400992	0.0219031	0.137085	0.200181	0.985712	-0.251168	0.0175866	0.195322	-0.0972099	0.364798	0.999977	0.05891	0.583434	0.987756	-0.111727	0.300038	0.860037	-0.0836352	0.435847	0.999994	-0.137856	0.19764	0.998785	-0.155725	0.14505	0.998651	-0.136789	0.201165	0.817268	-0.0891658	0.406	0.712726	-0.142164	0.186412	0.485635	-0.00776529	0.942758	0.987863	-0.0640617	0.553202	0.935842	-0.103562	0.336961	0.687345	-0.0608979	0.573007	0.999918	-0.0315441	0.770476	0.978474	-0.160056	0.136327	0.999924	-0.111799	0.299724	0.68853	-0.146817	0.17226	0.7858	-0.149067	0.165707	0.609769	-0.165753	0.122743	0.281038	-0.111597	0.300603	0.609943	-0.199835	0.0604395	0.106487
ENSG00000166439	RNF169	0.0393093	0.714558	0.924455	0.00947979	0.929742	0.996021	0.299768	0.00766801	0.0814958	0.541831	4.17091432503014e-08	5.16547877658197e-07	0.0917123	0.392671	0.669445	-0.0547963	0.610036	0.999554	0.0102399	0.924125	0.981504	0.0115019	0.914806	0.999977	-0.122694	0.252018	0.984053	0.120227	0.264526	0.845573	-0.0325326	0.762154	0.999994	0.0206553	0.847642	0.998785	-0.0110516	0.918129	0.998651	-0.103144	0.336114	0.862157	-0.162096	0.129103	0.44257	0.133619	0.214566	0.51904	0.0164181	0.879327	0.97476	-0.0712685	0.509357	0.920498	-0.0514823	0.63382	0.867318	-0.0445728	0.680078	0.999918	-0.0382472	0.723497	0.97286	0.0134121	0.901297	0.999924	-0.108392	0.314785	0.699663	-0.0558346	0.605373	0.92944	0.114279	0.289064	0.68484	0.204606	0.0558489	0.181703	-0.119912	0.26579	0.578341	0.534676	6.768163451909e-08	6.98850663922674e-07
ENSG00000149809	TM7SF2	0.155797	0.144859	0.683157	0.0883755	0.41019	0.988997	0.106129	0.355078	0.574654	0.0343521	0.749279	0.815735	-0.0639952	0.551305	0.78054	0.00593579	0.955974	0.999554	-0.219395	0.0388525	0.292357	-0.104056	0.331838	0.999977	-0.0822199	0.44368	0.984053	-0.132826	0.217324	0.822434	0.144828	0.175691	0.999994	0.174044	0.102849	0.998785	0.123562	0.248654	0.998651	0.157164	0.141324	0.797371	0.187944	0.0777748	0.366089	0.16426	0.126198	0.406113	0.134404	0.211859	0.702821	0.158812	0.139438	0.834231	0.183978	0.0861858	0.44217	0.0486085	0.652902	0.999918	0.015251	0.887846	0.986872	0.0825024	0.444761	0.999924	0.133905	0.213576	0.627225	-0.0540395	0.617038	0.931304	-0.0963096	0.372059	0.731339	0.0213839	0.843238	0.908386	0.186875	0.081269	0.346752	0.0463048	0.666545	0.74596
ENSG00000108883	EFTUD2	0.0509911	0.635102	0.89854	0.14545	0.173824	0.988997	0.286964	0.0108561	0.0961657	0.405553	8.05624407891337e-05	0.000358465	-0.0869498	0.417812	0.688827	-0.0573315	0.593579	0.999554	-0.182316	0.0872637	0.425402	-0.0801355	0.455359	0.999977	-0.0165633	0.877563	0.996411	0.0431937	0.689462	0.960461	-0.015339	0.88655	0.999994	0.166265	0.119416	0.998785	0.0854647	0.425839	0.998651	0.0113474	0.915946	0.987133	0.161476	0.130593	0.444577	0.153638	0.152964	0.444802	0.123071	0.253309	0.732008	0.0378678	0.72613	0.966161	0.13343	0.215219	0.582519	0.0158708	0.88332	0.999918	-0.0165032	0.878705	0.986872	0.0169069	0.875762	0.999924	0.0757731	0.48289	0.802842	-0.0593497	0.582818	0.923045	0.00917641	0.932378	0.977627	0.0759333	0.481963	0.649451	0.144073	0.180506	0.486414	0.42522	3.27061598439649e-05	0.000154345
ENSG00000148606	POLR3A	-0.117186	0.274098	0.752019	-0.0747441	0.486341	0.989132	-0.161792	0.157016	0.362587	-0.231744	0.0288736	0.057892	-0.0217401	0.839745	0.933568	-0.0852813	0.426836	0.999554	0.275611	0.00894388	0.130099	0.075081	0.484373	0.999977	0.133733	0.21151	0.984053	0.233425	0.0286152	0.657231	-0.215032	0.0430042	0.999994	-0.123008	0.250795	0.998785	-0.00352779	0.973826	0.998651	-0.105124	0.326869	0.859023	-0.140676	0.188537	0.517121	-0.23301	0.028908	0.22226	-0.320068	0.002366	0.438346	-0.166005	0.122167	0.834231	-0.235577	0.0271396	0.339052	-0.19552	0.0679141	0.999918	-0.0438955	0.684681	0.96826	-0.138862	0.196955	0.999924	-0.184148	0.0858903	0.492134	0.340366	0.00117567	0.489099	0.114429	0.288425	0.684182	-0.061612	0.568508	0.719794	-0.21834	0.040988	0.265341	-0.251283	0.0175332	0.0370915
ENSG00000068366	ACSL4	-0.012905	0.90446	0.976452	-0.0192745	0.857717	0.994968	0.247569	0.0288664	0.150827	0.406669	7.66577530328938e-05	0.000343515	0.113413	0.289953	0.578571	-0.0209126	0.845768	0.999554	0.0332994	0.75672	0.932992	0.00768974	0.942984	0.999977	-0.0385203	0.720047	0.989404	0.173136	0.106712	0.751247	-0.0935449	0.383242	0.999994	-0.0830851	0.438882	0.998785	-0.142528	0.182725	0.998651	-0.172045	0.106926	0.786587	-0.209643	0.0486348	0.308536	-0.0179741	0.867988	0.949357	-0.0522071	0.629044	0.909688	-0.174049	0.104849	0.834231	-0.117959	0.273709	0.636605	-0.00384908	0.971608	0.999918	-0.0406564	0.706847	0.970442	-0.0734475	0.496462	0.999924	-0.186421	0.082024	0.488156	-0.0471795	0.662475	0.938616	-0.0140477	0.896645	0.96561	0.00596457	0.956016	0.976911	-0.182055	0.0895785	0.360416	0.408234	7.14807732298262e-05	0.000307406
ENSG00000103375	AQP8	-0.064261	0.549649	0.872477	-0.0222679	0.835907	0.994968	-0.000685615	0.995247	0.997356	-0.0619248	0.564282	0.658208	-0.171747	0.107543	0.35187	-0.0571242	0.594917	0.999554	-0.471109	3.17008023031917e-06	0.00143384	-0.0908564	0.397121	0.999977	-0.0761109	0.478382	0.984053	0.00779392	0.942547	0.995899	0.0383003	0.72158	0.999994	0.0187456	0.861582	0.998785	0.0335675	0.754823	0.998651	0.0773512	0.471221	0.899388	0.184887	0.082821	0.373603	0.0334219	0.757224	0.898939	0.0904029	0.40223	0.817667	0.101177	0.348263	0.885664	0.0883511	0.413038	0.742049	0.169177	0.115092	0.999918	0.123275	0.252518	0.952817	-0.0190943	0.859842	0.999924	0.0206184	0.848782	0.955253	-0.0656939	0.543115	0.915854	-0.22446	0.0355164	0.570258	-0.172359	0.108318	0.261993	0.102287	0.342974	0.645959	-0.0894592	0.404451	0.505739
ENSG00000012048	BRCA1	-0.0844123	0.431579	0.822317	-0.185125	0.0824176	0.988997	-0.158853	0.164791	0.372558	-0.179029	0.0932159	0.155106	0.0421664	0.694801	0.860581	-0.110516	0.302525	0.999554	0.166956	0.117866	0.488037	0.110214	0.303856	0.999977	0.0336347	0.754347	0.991579	-0.0381954	0.723856	0.966788	0.00587928	0.956392	0.999994	-0.170257	0.110676	0.998785	-0.123699	0.248122	0.998651	-0.0644435	0.548514	0.917799	-0.261579	0.013282	0.201711	-0.219853	0.0395742	0.24868	-0.278568	0.00858702	0.474346	-0.0837434	0.437918	0.903744	-0.246024	0.0208578	0.321426	-0.0986839	0.36033	0.999918	-0.00722871	0.946707	0.996019	-0.0285145	0.791997	0.999924	-0.190829	0.0749212	0.479634	0.239843	0.0244034	0.675037	0.125632	0.243491	0.658862	0.00369418	0.97275	0.98626	-0.25317	0.0173172	0.19772	-0.212684	0.0453875	0.0836284
ENSG00000109736	MFSD10	0.110471	0.302725	0.769002	0.0471371	0.660916	0.989295	-0.0708025	0.537902	0.720771	-0.218393	0.0397752	0.0758189	-0.108445	0.311735	0.599592	0.0450645	0.674967	0.999554	-0.11124	0.299351	0.70264	0.000400462	0.997028	0.999977	-0.0139864	0.896496	0.997029	-0.183892	0.0863361	0.741051	0.100645	0.348015	0.999994	0.0226855	0.832874	0.998785	-0.0566479	0.597996	0.998651	-0.022274	0.835864	0.970862	0.0625797	0.560162	0.812782	-0.0117827	0.913239	0.968528	0.0692591	0.5214	0.873546	0.0272447	0.801064	0.975816	0.0637644	0.555049	0.824671	0.0853654	0.429065	0.999918	0.0834387	0.439592	0.953977	0.0862889	0.42407	0.999924	0.117539	0.275435	0.66924	-0.102346	0.342693	0.861119	-0.153627	0.152992	0.604453	-0.162882	0.129453	0.290111	0.108657	0.313594	0.622428	-0.21068	0.0475067	0.0868029
ENSG00000104722	NEFM	0.076805	0.474367	0.843653	0.0103276	0.923477	0.996021	0.151715	0.184851	0.397291	0.250123	0.0180786	0.0389141	0.115213	0.282315	0.571052	-0.031805	0.767321	0.999554	0.104689	0.328886	0.726275	0.16631	0.119315	0.999977	-0.0901105	0.401024	0.984053	0.0255376	0.813296	0.979615	0.0262546	0.807056	0.999994	0.0851134	0.42775	0.998785	0.126548	0.237311	0.998651	0.183311	0.085522	0.784433	0.00669044	0.950383	0.983632	0.0814132	0.450815	0.722701	0.0296793	0.783704	0.953991	-0.0251123	0.816349	0.976392	-0.0403947	0.708649	0.89887	0.0728187	0.500166	0.999918	0.0229788	0.831712	0.98372	0.0407565	0.706159	0.999924	-0.0420848	0.697041	0.900407	0.0140012	0.896985	0.986057	0.0171785	0.873782	0.958239	0.0848117	0.432075	0.607077	-0.0507884	0.638406	0.843309	0.274529	0.00922729	0.0213457
ENSG00000177303	CASKIN2	0.0537122	0.617133	0.891973	0.128801	0.228996	0.988997	-0.101851	0.374911	0.591406	-0.193299	0.0695301	0.121618	-0.159666	0.135019	0.395968	0.109236	0.308196	0.999554	-0.0247633	0.817821	0.951654	-0.0606513	0.572336	0.999977	0.167731	0.116146	0.984053	-0.0676201	0.531328	0.935996	-0.0914987	0.393778	0.999994	-0.154243	0.148963	0.998785	-0.164056	0.124477	0.998651	-0.106494	0.320572	0.856652	-0.0537479	0.616898	0.844365	-0.178473	0.0961771	0.36284	-0.0765869	0.478189	0.855957	-0.0955353	0.375933	0.893208	-0.0518927	0.631113	0.866093	-0.13131	0.222666	0.999918	-0.0219326	0.839269	0.984229	-0.0941655	0.382847	0.999924	-0.0467187	0.665574	0.887518	-0.0781577	0.469183	0.900831	-0.154745	0.14999	0.603966	-0.0768637	0.476595	0.645323	-0.0473329	0.661445	0.854095	-0.222201	0.0363628	0.0692825
ENSG00000155827	RNF20	-0.0508673	0.635925	0.898792	-0.0757829	0.480285	0.989132	-0.236386	0.0371943	0.171483	-0.401482	9.64230602251703e-05	0.000420494	-0.0459892	0.668684	0.846853	0.0958721	0.371466	0.999554	-0.0470518	0.661492	0.898458	-0.0314391	0.769923	0.999977	0.0270863	0.801068	0.992402	0.112516	0.296616	0.858818	-0.13964	0.191846	0.999994	-0.0958677	0.371488	0.998785	-0.0803759	0.454003	0.998651	-0.135991	0.203831	0.817804	-0.1577	0.139954	0.457408	-0.238181	0.0254399	0.214491	-0.194902	0.068806	0.562526	-0.157302	0.143288	0.834231	-0.21061	0.0488847	0.385176	-0.0286398	0.791104	0.999918	0.102148	0.343633	0.952817	-0.192622	0.0721779	0.999924	-0.21102	0.0484362	0.444962	0.158442	0.140375	0.764887	-0.103328	0.338055	0.71093	-0.199192	0.0628057	0.193533	-0.226961	0.0334641	0.246899	-0.422194	3.77116034737668e-05	0.000174556
ENSG00000118454	ANKRD13C	0.0442337	0.680631	0.914975	-0.00870323	0.935484	0.996021	0.266902	0.0181678	0.122555	0.487494	1.26529851085522e-06	9.59801602425924e-06	0.0375939	0.726511	0.877498	-0.0152132	0.887475	0.999554	0.102867	0.33742	0.733435	0.00151372	0.988767	0.999977	-0.10596	0.323014	0.984053	0.0848066	0.432103	0.906958	-0.0565492	0.598635	0.999994	-0.0293072	0.785135	0.998785	-0.0294516	0.784102	0.998651	-0.0627591	0.559035	0.91995	-0.0560771	0.601696	0.836405	0.0987944	0.35979	0.657023	0.0141757	0.895708	0.976281	-0.0931948	0.387793	0.89391	0.0114462	0.915707	0.975663	-0.0462973	0.668413	0.999918	-0.15084	0.160671	0.952817	-0.0805624	0.455577	0.999924	-0.0658495	0.542158	0.833673	-0.0608332	0.573415	0.920535	0.0612	0.571102	0.839716	0.116139	0.281231	0.464322	-0.0421898	0.696322	0.871713	0.481452	1.78528451155735e-06	1.1905329983161e-05
ENSG00000102786	INTS6	-0.0123615	0.908466	0.978239	-0.0479829	0.655216	0.989132	0.0473102	0.68084	0.820335	-0.466722	4.02190359594101e-06	2.61826427462918e-05	0.063756	0.552797	0.781373	0.00440559	0.967316	0.999554	-0.263093	0.0127392	0.160817	0.0535332	0.618308	0.999977	-0.0355658	0.740728	0.991511	0.0756551	0.483574	0.926191	-0.123842	0.247574	0.999994	-0.149346	0.162457	0.998785	-0.146566	0.17051	0.998651	-0.143414	0.179992	0.813608	-0.218461	0.0397114	0.291119	-0.34867	0.000871055	0.133835	-0.218407	0.0409242	0.521139	-0.217245	0.0420371	0.834231	-0.262309	0.0135532	0.29482	0.0590295	0.584856	0.999918	0.240076	0.0242611	0.952817	-0.13335	0.215498	0.999924	-0.290149	0.0061033	0.328091	0.142046	0.186782	0.790756	-0.227673	0.0328981	0.570258	-0.379607	0.000264653	0.0349123	-0.283485	0.00744078	0.151037	-0.494548	8.39456549606155e-07	6.13047840333649e-06
ENSG00000149150	SLC43A1	-0.0627107	0.559339	0.876128	0.0285438	0.790602	0.993513	0.118983	0.299479	0.522162	-0.0322141	0.764414	0.827837	-0.140327	0.189646	0.469264	-0.0623505	0.561602	0.999554	-0.511922	2.93581148280708e-07	0.000727305	-0.063438	0.554783	0.999977	-0.0557146	0.604051	0.988727	-0.0426438	0.693216	0.960897	0.0321036	0.7652	0.999994	0.00585152	0.956598	0.998785	-0.0470117	0.661764	0.998651	-0.0182784	0.864999	0.975161	0.107293	0.316932	0.645887	-0.00541489	0.960066	0.986064	0.0843759	0.434453	0.834898	0.0483553	0.654594	0.953298	0.0576173	0.593886	0.845981	0.129369	0.229638	0.999918	0.08927	0.408177	0.952834	-0.0450817	0.676628	0.999924	0.00724949	0.946554	0.986837	-0.110089	0.307222	0.848215	-0.277587	0.00883331	0.570258	-0.229711	0.0313228	0.132946	0.069842	0.517892	0.772864	-0.0493779	0.645857	0.728601
ENSG00000169851	PCDH7	-0.028386	0.791733	0.944668	-0.211976	0.0461267	0.988997	-0.00178115	0.987652	0.993766	-0.0192185	0.858126	0.89974	0.0115122	0.91473	0.964763	-0.0162543	0.87983	0.999554	0.216562	0.0415084	0.302708	0.037218	0.72914	0.999977	0.0276829	0.796779	0.991579	0.235087	0.0274695	0.653593	0.0486934	0.650443	0.999994	-0.0371126	0.729877	0.998785	0.0282538	0.792682	0.998651	-0.018832	0.86095	0.974726	-0.0879198	0.412617	0.718129	-0.0434873	0.68746	0.867178	0.0150927	0.889004	0.975282	-0.0488761	0.651115	0.953283	-0.073251	0.497618	0.790641	0.143931	0.180941	0.999918	0.219572	0.0398335	0.952817	0.0671568	0.534152	0.999924	-0.0592718	0.583313	0.851205	-0.0220231	0.838615	0.977125	-0.0173814	0.872304	0.957587	-0.0333409	0.757794	0.852793	-0.0929901	0.388841	0.682259	0.00442454	0.967175	0.977417
ENSG00000047932	GOPC	-0.0857019	0.42455	0.821117	0.0220893	0.837205	0.994968	-0.148222	0.195288	0.409633	-0.467357	3.88643766902064e-06	2.54120748402399e-05	0.00126062	0.990645	0.995814	0.0281166	0.793666	0.999554	0.0381221	0.722823	0.920439	-0.0169184	0.874959	0.999977	0.0581306	0.588433	0.988727	0.318777	0.00246971	0.574859	-0.126279	0.238317	0.999994	-0.0333292	0.756509	0.998785	0.00797569	0.940867	0.998651	-0.0947549	0.377091	0.874953	-0.101795	0.342506	0.663703	-0.230453	0.030765	0.225784	-0.202379	0.0586304	0.549803	-0.123309	0.252387	0.859759	-0.136888	0.203459	0.572728	-0.000719741	0.99469	0.999918	0.174798	0.103341	0.952817	-0.0244964	0.820778	0.999924	-0.096796	0.369637	0.733478	0.243528	0.0222327	0.673646	-0.0553412	0.60857	0.854968	-0.213508	0.0457882	0.163548	-0.135166	0.209255	0.519962	-0.47198	3.02274287067306e-06	1.88374373589554e-05
ENSG00000167118	URM1	-0.0269452	0.802083	0.947771	-0.00189793	0.985917	0.998994	-0.235445	0.0379783	0.173236	-0.186876	0.0795084	0.136074	0.061496	0.566988	0.79039	-0.00198806	0.985248	0.999554	-0.109852	0.305458	0.707774	-0.0409815	0.70297	0.999977	0.122898	0.251222	0.984053	-0.120463	0.263582	0.845573	0.103297	0.335396	0.999994	0.0912322	0.395163	0.998785	0.0875897	0.414381	0.998651	0.0623896	0.561356	0.920883	0.101489	0.343965	0.664487	0.117935	0.273807	0.585243	0.0299941	0.781466	0.953696	0.0966862	0.370183	0.891939	0.0465205	0.666909	0.880494	-0.0896845	0.405995	0.999918	-0.121906	0.257865	0.952817	-0.0415415	0.700765	0.999924	0.106449	0.323589	0.704312	0.0512084	0.635628	0.935266	0.113862	0.290835	0.685377	0.091379	0.397147	0.575821	0.0872486	0.418915	0.706557	-0.162	0.129333	0.200888
ENSG00000128185	DGCR6L	0.128351	0.23064	0.727715	0.067779	0.527967	0.989132	-0.043148	0.70759	0.837301	0.300343	0.00424025	0.0111632	-0.0170684	0.873859	0.946954	0.0524424	0.625491	0.999554	-0.0120863	0.910495	0.977942	-0.170164	0.110872	0.999977	0.0277701	0.796153	0.991579	-0.189787	0.0765549	0.738407	0.206294	0.0524312	0.999994	0.211229	0.0469176	0.998785	0.249486	0.018384	0.998651	0.29284	0.00535399	0.783719	0.349568	0.000785671	0.102268	0.375866	0.00030762	0.13108	0.327395	0.00184814	0.438346	0.327323	0.00185268	0.834231	0.328268	0.00179377	0.226221	0.0336129	0.75588	0.999918	-0.180604	0.0922077	0.952817	0.0769199	0.476272	0.999924	0.252397	0.0176734	0.361397	-0.182942	0.0880013	0.730691	0.136822	0.203678	0.634682	0.328304	0.00179157	0.045425	0.340552	0.00116789	0.0869927	0.324574	0.00191431	0.00542557
ENSG00000183684	ALYREF	0.12823	0.231084	0.727715	0.0726315	0.498779	0.989132	0.0588014	0.609086	0.772408	0.498035	6.83034794057846e-07	5.6193048339927e-06	-0.00994049	0.926337	0.969339	0.0213678	0.842454	0.999554	0.0413981	0.700094	0.912075	-0.0228107	0.831966	0.999977	-0.0198976	0.853168	0.995847	-0.13842	0.198399	0.809738	-0.0271742	0.800436	0.999994	0.0720335	0.50233	0.998785	0.0882551	0.41083	0.998651	0.0684199	0.524063	0.912089	0.217638	0.040482	0.292603	0.207971	0.0518518	0.277883	0.157832	0.141929	0.640003	0.0769842	0.475902	0.912783	0.187291	0.0805817	0.433896	-0.0470271	0.6635	0.999918	-0.107243	0.31997	0.952817	0.0596512	0.580901	0.999924	0.144814	0.178252	0.592541	-0.142754	0.184572	0.790756	0.154515	0.150605	0.604085	0.315737	0.00273029	0.051218	0.198865	0.0632484	0.313052	0.536648	5.9295641285928e-08	6.24344692608815e-07
ENSG00000105618	PRPF31	0.220092	0.0382206	0.556233	0.129818	0.225312	0.988997	0.217733	0.0554975	0.20869	0.109178	0.308454	0.410391	0.241949	0.022352	0.154761	-0.148447	0.165028	0.969375	0.0144362	0.893187	0.972921	0.0596608	0.578636	0.999977	-0.0143391	0.893901	0.997029	-0.147388	0.170577	0.791321	0.0315835	0.768896	0.999994	0.074575	0.48733	0.998785	0.0904299	0.39935	0.998651	0.0192336	0.858016	0.974491	0.0324129	0.763003	0.911573	0.139805	0.1939	0.494896	0.0676585	0.531094	0.876587	0.01154	0.915018	0.990354	-0.033585	0.756076	0.918969	-0.0306519	0.776797	0.999918	0.0276405	0.798235	0.979991	0.0115626	0.914853	0.999924	-0.0379843	0.725321	0.911404	-0.026582	0.805807	0.973327	0.180213	0.0929265	0.579856	0.266155	0.0121955	0.0866004	-0.0171928	0.873678	0.954486	0.140753	0.188292	0.272852
ENSG00000111860	CEP85L	0.0355308	0.740975	0.932076	-0.0881143	0.41158	0.988997	0.21855	0.054565	0.206828	0.59202	9.94343274385301e-10	2.27094469449622e-08	0.0859971	0.422951	0.692416	-0.0310849	0.772445	0.999554	0.0681612	0.525637	0.842753	0.0104642	0.922467	0.999977	-0.193366	0.0694324	0.984053	-0.00288986	0.978682	0.998239	-0.0411538	0.701781	0.999994	-0.000984743	0.992692	0.998945	-0.0613103	0.568162	0.998651	-0.0800943	0.455591	0.89563	-0.114893	0.283661	0.615395	0.084672	0.432836	0.709661	0.0361252	0.738268	0.941095	-0.101186	0.348219	0.885664	-0.0333406	0.757796	0.919287	0.00648469	0.952185	0.999918	-0.0501023	0.642954	0.963991	-0.0116774	0.914011	0.999924	-0.0768963	0.476407	0.799424	-0.0859561	0.425866	0.886558	0.076259	0.48008	0.792469	0.163169	0.12877	0.289209	-0.0748436	0.488291	0.752732	0.567275	6.78291112166107e-09	9.65949683759619e-08
ENSG00000167244	IGF2	0.130734	0.222028	0.724629	0.0421789	0.694715	0.991064	0.315632	0.00487889	0.065196	-0.0156182	0.884499	0.920145	0.282109	0.00739706	0.0873184	-0.216256	0.0418034	0.821712	0.0149576	0.889353	0.971843	0.0110718	0.917981	0.999977	0.0354967	0.741215	0.991511	0.0883148	0.413231	0.902909	-0.011115	0.917662	0.999994	-0.0127363	0.905703	0.998785	-0.0316995	0.768071	0.998651	-0.17041	0.110351	0.788989	-0.188748	0.0764885	0.363836	0.0163491	0.87983	0.95407	-0.0198654	0.854243	0.967941	-0.126627	0.239745	0.857457	-0.15123	0.159581	0.527248	0.00226585	0.983284	0.999918	0.16573	0.122795	0.952817	0.0579849	0.59153	0.999924	-0.125281	0.244819	0.648018	-0.00343997	0.974625	0.997136	0.212832	0.0464954	0.570258	0.197581	0.0650077	0.197453	-0.16615	0.121836	0.409651	0.00113473	0.99158	0.994256
ENSG00000168591	TMUB2	0.234851	0.0267369	0.526096	0.0919561	0.391408	0.988997	-0.0307707	0.789134	0.887402	-0.53288	7.62939311726996e-08	8.64581444433108e-07	0.0822096	0.443737	0.708658	0.0300476	0.779843	0.999554	-0.000976393	0.992754	0.998043	-0.0341621	0.750621	0.999977	0.175877	0.0992214	0.984053	-0.225997	0.034243	0.674039	0.162956	0.127058	0.999994	0.118695	0.267923	0.998785	0.0934057	0.383953	0.998651	0.141971	0.184457	0.815432	0.113585	0.289213	0.620156	0.000895104	0.993396	0.997375	0.0334357	0.757126	0.947022	0.0858664	0.426351	0.901398	0.045564	0.673364	0.883968	-0.0025749	0.981005	0.999918	-0.032573	0.763206	0.977547	0.0254434	0.813972	0.999924	0.129458	0.229314	0.638598	0.0415842	0.700472	0.948768	0.049352	0.647943	0.87245	0.011804	0.913082	0.952116	0.109476	0.30994	0.619547	-0.540025	4.71820942316015e-08	5.11819943995151e-07
ENSG00000165934	CPSF2	-0.0973529	0.36409	0.795811	-0.0420943	0.695297	0.991064	-0.101108	0.378423	0.594332	-0.572072	4.73308237047831e-09	8.23382205687055e-08	0.210926	0.0472424	0.230139	0.0420283	0.695752	0.999554	-0.0332325	0.757193	0.933304	0.197832	0.063116	0.999977	0.0669672	0.532932	0.984053	0.147098	0.171429	0.792206	-0.0924826	0.388691	0.999994	-0.123628	0.248396	0.998785	-0.127255	0.234679	0.998651	-0.139199	0.193266	0.816401	-0.230924	0.0294617	0.261941	-0.288565	0.00640033	0.159717	-0.243018	0.022523	0.50887	-0.177852	0.0973602	0.834231	-0.286253	0.00685674	0.253395	-0.0404572	0.708219	0.999918	0.079832	0.459686	0.955317	-0.105641	0.327296	0.999924	-0.206872	0.0531301	0.447913	0.19	0.076219	0.72148	-0.122495	0.255555	0.666125	-0.284967	0.00712293	0.0702368	-0.269281	0.0111805	0.171153	-0.582818	2.06907380118082e-09	3.56662381999736e-08
ENSG00000141298	SSH2	0.085416	0.426103	0.821281	0.0543533	0.612931	0.989132	0.253057	0.0253927	0.141879	0.203228	0.0561169	0.101645	-0.0564455	0.599307	0.808795	0.00395697	0.970643	0.999554	0.124832	0.243782	0.646587	-0.055795	0.603529	0.999977	-0.0601555	0.575486	0.986599	0.173083	0.106821	0.751247	-0.0457144	0.670549	0.999994	0.0244687	0.819951	0.998785	-0.00144004	0.989314	0.999134	-0.0318137	0.767259	0.958947	-0.0807773	0.451744	0.745059	0.081471	0.450493	0.722486	0.0778469	0.470957	0.8516	0.0074715	0.94492	0.993833	0.0151329	0.88871	0.969053	-0.0370361	0.731915	0.999918	-0.055634	0.606672	0.963307	0.0838228	0.437482	0.999924	-0.0527272	0.625626	0.869466	-0.110632	0.304829	0.846316	0.0281814	0.794373	0.931465	0.0601104	0.577987	0.726737	-0.0350756	0.74561	0.895921	0.188765	0.0764616	0.12994
ENSG00000163121	NEURL3	0.00252098	0.981294	0.996906	0.0123161	0.9088	0.995375	0.196304	0.084975	0.260126	0.653623	3.81650266945144e-12	2.65634227360558e-10	-0.0481028	0.65441	0.839941	-0.0345243	0.748064	0.999554	-0.186588	0.079982	0.40911	-0.0674419	0.530026	0.999977	-0.128535	0.229967	0.984053	-0.00302567	0.97768	0.998239	0.012441	0.90788	0.999994	0.0816398	0.446913	0.998785	-0.000491618	0.996352	0.999479	0.00123214	0.990857	0.998806	0.152863	0.152676	0.473489	0.233752	0.0283866	0.221861	0.212401	0.0469509	0.534916	0.0592824	0.583246	0.942491	0.166441	0.121174	0.486094	0.02643	0.806896	0.999918	-0.0223388	0.836333	0.983911	0.136095	0.206114	0.999924	0.171648	0.109805	0.520706	-0.227718	0.0328625	0.680123	0.0434328	0.687831	0.889182	0.181682	0.0902474	0.236057	0.192533	0.0723112	0.33057	0.679314	2.51798581984986e-13	2.42542652628686e-11
ENSG00000171606	ZNF274	-0.00503293	0.962665	0.991054	-0.0672868	0.530974	0.989132	0.253157	0.0253329	0.141793	0.469102	3.53611810544052e-06	2.34307239814635e-05	0.270138	0.0104599	0.103603	-0.126771	0.236479	0.999554	0.0590125	0.582778	0.869054	0.160861	0.132085	0.999977	-0.128396	0.230477	0.984053	-0.0898502	0.405125	0.900513	0.0410981	0.702165	0.999994	0.0401458	0.708753	0.998785	0.0160319	0.881462	0.998651	-0.0538936	0.615943	0.932103	-0.149162	0.16298	0.488259	0.136861	0.203549	0.505543	-0.0182001	0.866343	0.971388	-0.086229	0.424393	0.901035	-0.0209766	0.846187	0.95326	-0.0540175	0.617181	0.999918	-0.141449	0.188659	0.952817	0.0310823	0.773746	0.999924	-0.056495	0.601106	0.858939	0.023115	0.830729	0.976358	0.190508	0.075421	0.570258	0.199527	0.0623558	0.192727	-0.0873224	0.41852	0.706279	0.470146	3.34110028887835e-06	2.05422377690316e-05
ENSG00000107651	SEC23IP	-0.0964908	0.368373	0.797124	0.0428986	0.68977	0.990089	0.134449	0.240561	0.460199	-0.193831	0.0687507	0.120548	0.0854981	0.425657	0.69431	-0.067857	0.527491	0.999554	0.0635066	0.554354	0.85739	-0.123595	0.248525	0.999977	0.0205509	0.848403	0.995635	0.240983	0.0237134	0.634166	-0.0946538	0.377603	0.999994	-0.0900101	0.401551	0.998785	-0.0779886	0.467563	0.998651	-0.0971196	0.365245	0.873125	-0.152844	0.152729	0.473489	-0.155771	0.147272	0.436428	-0.125712	0.243187	0.721893	-0.192965	0.0716614	0.834231	-0.174534	0.103869	0.461578	-0.117421	0.275918	0.999918	-0.0235822	0.827361	0.982579	-0.0630139	0.559724	0.999924	-0.0944254	0.38153	0.741467	0.0696936	0.518784	0.911048	0.0578016	0.592704	0.849105	-0.0521771	0.629241	0.76463	-0.154133	0.151628	0.449013	-0.194543	0.0677194	0.117219
ENSG00000118246	FASTKD2	0.0171567	0.873212	0.968128	-0.0156312	0.884404	0.995122	-0.0128139	0.911341	0.957355	0.0055605	0.958755	0.972212	-0.0888094	0.407886	0.681974	-0.0515341	0.631499	0.999554	0.1982	0.0626172	0.365138	-0.00347116	0.974246	0.999977	-0.1038	0.333033	0.984053	-0.0644949	0.550516	0.939802	0.0441956	0.680891	0.999994	0.109754	0.305893	0.998785	0.184035	0.0842726	0.998651	0.113448	0.289801	0.846412	0.079388	0.459588	0.750093	-0.0174545	0.871772	0.950345	-0.0542528	0.615647	0.90539	-0.0593611	0.582745	0.942475	0.00945716	0.930314	0.979911	0.0680651	0.528623	0.999918	0.00412494	0.969574	0.996852	-0.0862169	0.424458	0.999924	-0.0951825	0.377707	0.738189	0.194432	0.0694906	0.716121	0.102646	0.341275	0.713409	-0.0114694	0.915537	0.953482	-0.0163736	0.879651	0.95664	-0.000810535	0.993985	0.995708
ENSG00000248333	CDK11B	0.0550182	0.608587	0.891161	-0.101565	0.343602	0.988997	-0.106836	0.351863	0.572256	0.20989	0.0483645	0.0895738	-0.187207	0.0789674	0.301744	0.108394	0.311962	0.999554	0.0547936	0.610053	0.879177	0.0429129	0.689672	0.999977	-0.124681	0.244358	0.984053	-0.182799	0.0882539	0.743422	-0.00935931	0.930632	0.999994	0.105883	0.323369	0.998785	0.126866	0.236124	0.998651	0.209898	0.0483548	0.783719	0.187327	0.0787731	0.366902	0.048152	0.655954	0.849547	0.044233	0.682385	0.926434	0.113453	0.292584	0.873108	0.127063	0.238119	0.60304	-0.00958307	0.929389	0.999918	-0.0464899	0.667115	0.965753	-0.0115266	0.915117	0.999924	0.101711	0.34571	0.716347	0.0512526	0.635337	0.935266	0.00737324	0.945643	0.982607	-0.0457717	0.67196	0.794454	0.139996	0.193286	0.500809	0.214185	0.043852	0.0812163
ENSG00000198876	DCAF12	-0.0917882	0.392277	0.805907	0.001557	0.988446	0.999543	-0.16447	0.150172	0.35359	-0.421652	3.86791503350636e-05	0.000188822	0.0713188	0.506591	0.752159	0.0301652	0.779003	0.999554	-0.0380917	0.723036	0.920597	-0.0872484	0.416209	0.999977	0.0904961	0.399004	0.984053	0.206635	0.0534092	0.709407	-0.157656	0.140066	0.999994	-0.171223	0.108636	0.998785	-0.159723	0.134878	0.998651	-0.150871	0.15816	0.801094	-0.170798	0.109529	0.415998	-0.214138	0.045137	0.260939	-0.202402	0.0586009	0.549803	-0.123358	0.252194	0.859759	-0.188325	0.0788931	0.431545	-0.183317	0.0873398	0.999918	-0.0609724	0.572537	0.961464	-0.196219	0.0669165	0.999924	-0.172174	0.108704	0.519123	0.116864	0.27822	0.837477	-0.0189074	0.8612	0.953965	-0.062378	0.563701	0.716266	-0.195334	0.068182	0.32175	-0.445181	1.23505515983169e-05	6.51703147217204e-05
ENSG00000124596	OARD1	0.0262464	0.807114	0.949371	-0.0841013	0.433285	0.98901	0.0343012	0.765599	0.872681	-0.187948	0.0777685	0.133602	0.347521	0.000847483	0.0301818	-0.0883659	0.410241	0.999554	0.0793136	0.46001	0.810205	0.019795	0.853916	0.999977	0.146076	0.17196	0.984053	-0.0754361	0.484845	0.926388	0.0117468	0.913	0.999994	0.0301217	0.779314	0.998785	0.0869062	0.418047	0.998651	0.0894213	0.40465	0.882657	0.0244996	0.819727	0.934956	0.0527317	0.625597	0.83272	-0.0341887	0.751831	0.945473	-0.0685989	0.525388	0.925611	-0.0699646	0.517155	0.801716	-0.0799316	0.459124	0.999918	-0.146005	0.17467	0.952817	-0.048726	0.652118	0.999924	-0.00984382	0.927473	0.981671	0.0745746	0.48986	0.905235	0.145147	0.177244	0.617918	0.168757	0.11601	0.271909	-0.0423108	0.695494	0.871293	-0.179051	0.0931749	0.153504
ENSG00000023445	BIRC3	0.0338208	0.753032	0.93537	0.0258352	0.810079	0.993725	0.20296	0.074724	0.243189	0.543157	3.80838884872503e-08	4.77807385475033e-07	0.0283848	0.791742	0.911772	-0.0703594	0.51234	0.999554	-0.219397	0.0388501	0.292357	-0.0576893	0.591272	0.999977	-0.155831	0.144773	0.984053	0.05921	0.583707	0.943983	-0.109693	0.306163	0.999994	-0.0101683	0.924653	0.998785	-0.0818824	0.445559	0.998651	-0.14929	0.162615	0.804726	0.00411803	0.969448	0.990317	0.0855053	0.428306	0.707304	0.0942454	0.382442	0.808047	-0.0684406	0.526346	0.92571	0.0535315	0.620356	0.861049	-0.0203887	0.850447	0.999918	0.0272468	0.801049	0.980374	0.0213062	0.843801	0.999924	0.0369425	0.732567	0.913136	-0.140318	0.192255	0.792381	0.0349245	0.746669	0.913614	0.170596	0.112034	0.266854	0.0438697	0.684856	0.865765	0.565008	8.02454858117585e-09	1.11454444445891e-07
ENSG00000166508	MCM7	-0.184741	0.0830685	0.645402	-0.0396625	0.712105	0.991233	-0.304083	0.00679674	0.0773544	-0.229641	0.0304013	0.0605028	0.238158	0.0246106	0.163008	-0.0606471	0.572362	0.999554	-0.0812808	0.448921	0.803208	-0.00703555	0.947827	0.999977	0.0806627	0.452389	0.984053	-0.181603	0.0903899	0.744881	0.159211	0.13615	0.999994	0.0892615	0.405494	0.998785	0.131247	0.220202	0.998651	0.0863003	0.421312	0.886886	0.0323293	0.763597	0.911864	0.105625	0.32737	0.631582	0.056798	0.599153	0.898862	0.0890136	0.40953	0.899333	0.0298538	0.782463	0.929697	-0.0199583	0.853569	0.999918	-0.0994215	0.356734	0.952817	-0.120346	0.26405	0.999924	0.058561	0.587845	0.85298	0.0352346	0.744496	0.959822	0.124075	0.249428	0.662614	0.0594206	0.582367	0.729659	0.0327123	0.762224	0.903822	-0.229231	0.0307071	0.0600002
ENSG00000154144	TBRG1	0.103706	0.333472	0.783175	0.177614	0.0958756	0.988997	0.32212	0.00402706	0.0600112	-0.0462228	0.667101	0.748313	0.269532	0.0106411	0.104202	-0.258557	0.0144252	0.821712	0.02326	0.828706	0.95626	0.0845341	0.430913	0.999977	-0.00529613	0.960714	0.997945	-0.00714498	0.947323	0.995899	0.0355797	0.740631	0.999994	0.0192203	0.858113	0.998785	0.0635509	0.554078	0.998651	-0.0969411	0.366132	0.873394	-0.0859827	0.423029	0.726789	-0.00528536	0.961021	0.986216	-0.096765	0.369792	0.801171	-0.194308	0.0696716	0.834231	-0.149308	0.165013	0.534361	-0.0480599	0.656571	0.999918	0.00926355	0.931737	0.994523	-0.102145	0.343648	0.999924	-0.104725	0.331529	0.709185	0.129762	0.228213	0.813276	0.200402	0.0611928	0.570258	0.148188	0.168243	0.338692	-0.137092	0.20278	0.512317	-0.0516459	0.630758	0.715999
ENSG00000113068	PFDN1	0.170425	0.11032	0.659252	0.126571	0.237226	0.988997	0.150159	0.189448	0.40295	0.398898	0.00010794	0.000464871	0.110285	0.303546	0.592789	-0.0830717	0.438956	0.999554	-0.0126577	0.906282	0.976824	0.044821	0.676625	0.999977	0.0492364	0.646804	0.988727	-0.0930329	0.388622	0.894619	0.127075	0.23535	0.999994	0.188348	0.0771259	0.998785	0.171514	0.108028	0.998651	0.10865	0.310812	0.853257	0.203546	0.0557245	0.324246	0.308721	0.00342803	0.144036	0.235912	0.0269159	0.510189	0.135807	0.207086	0.846556	0.216341	0.0429199	0.372314	0.0369434	0.73256	0.999918	-0.0547429	0.612455	0.963307	0.135627	0.207695	0.999924	0.219226	0.0401548	0.424307	-0.146976	0.17179	0.784518	0.152446	0.156212	0.605403	0.329705	0.0017075	0.0447348	0.23358	0.0285073	0.234251	0.455519	7.27692604818309e-06	4.08948006465736e-05
ENSG00000164104	HMGB2	-0.209218	0.0491038	0.581553	-0.03341	0.755937	0.992086	-0.057083	0.619606	0.780714	-0.213861	0.0441789	0.0828096	-0.0367406	0.732482	0.880634	0.0643822	0.548895	0.999554	0.0912794	0.394918	0.773175	-0.0370261	0.730483	0.999977	0.0923453	0.389398	0.984053	-0.262111	0.0136266	0.616215	0.0142905	0.894259	0.999994	-0.0187647	0.861442	0.998785	0.00104611	0.992237	0.999479	0.0255773	0.81194	0.966445	-0.00554088	0.9589	0.987855	-0.0510275	0.636824	0.838887	-0.0527287	0.625616	0.908746	0.010155	0.925187	0.991394	0.0436309	0.686481	0.889902	-0.078757	0.465771	0.999918	-0.170664	0.111888	0.952817	-0.0179367	0.868261	0.999924	0.133932	0.213485	0.627225	0.0552942	0.608874	0.930872	0.0516269	0.632865	0.864517	-0.124644	0.247246	0.427294	0.0565638	0.600662	0.820809	-0.211498	0.0466317	0.0854894
ENSG00000109771	LRP2BP	0.0925338	0.388427	0.804671	-0.0396238	0.712373	0.991233	0.0220212	0.848236	0.923439	0.242065	0.0222864	0.0466348	0.253904	0.0163527	0.131572	-0.0697356	0.516096	0.999554	0.24447	0.0209507	0.216006	0.140541	0.188964	0.999977	-0.0836154	0.435956	0.984053	0.0168328	0.876302	0.990001	-0.0633785	0.555155	0.999994	0.0721043	0.501909	0.998785	0.0389189	0.717272	0.998651	-0.0229452	0.830989	0.97011	-0.0979758	0.361014	0.67654	0.02755	0.798881	0.919435	-0.0783101	0.468314	0.851131	-0.0602639	0.577016	0.939677	-0.0209609	0.8463	0.953266	-0.0789096	0.464905	0.999918	-0.122983	0.253652	0.952817	0.0389176	0.71885	0.999924	-0.00114997	0.991516	0.997917	0.121198	0.260658	0.829485	0.200255	0.061387	0.570258	0.127065	0.238111	0.417718	-0.0426065	0.693471	0.870175	0.2322	0.0285514	0.0564515
ENSG00000116641	DOCK7	-0.0385681	0.719714	0.926174	0.0384218	0.720734	0.991469	-0.198185	0.0819716	0.255152	-0.409191	6.84762945533102e-05	0.000310599	-0.12658	0.237191	0.525421	0.0876042	0.414303	0.999554	0.0365312	0.73395	0.925152	-0.167251	0.117209	0.999977	-0.0438743	0.683087	0.988789	0.119505	0.267426	0.847831	-0.140716	0.188409	0.999994	-0.211479	0.0466516	0.998785	-0.189869	0.0747246	0.998651	-0.12911	0.227872	0.825323	-0.142929	0.181484	0.50915	-0.292214	0.00573449	0.156989	-0.150734	0.160971	0.658841	-0.115187	0.285222	0.872408	-0.175958	0.101035	0.458231	-0.0273694	0.800173	0.999918	0.104813	0.331122	0.952817	-0.104043	0.334708	0.999924	-0.119309	0.26822	0.665047	0.0246195	0.819892	0.974694	-0.165931	0.122335	0.58903	-0.241906	0.0231672	0.115125	-0.165383	0.123591	0.412179	-0.425943	3.1607063069039e-05	0.000149662
ENSG00000060971	ACAA1	0.0235358	0.826706	0.955859	0.043469	0.68586	0.990089	0.172772	0.13037	0.327002	0.116576	0.276621	0.376785	0.0862983	0.421322	0.691708	-0.133829	0.21118	0.990652	-0.341035	0.00107369	0.0355155	-0.0147794	0.890663	0.999977	-0.0576549	0.591493	0.988727	-0.0432567	0.689032	0.960259	0.0109695	0.918736	0.999994	-0.0401684	0.708597	0.998785	-0.0627974	0.558795	0.998651	-0.102626	0.338562	0.862529	-0.0810871	0.450006	0.74379	0.104799	0.33119	0.634612	0.0825946	0.44425	0.840355	-0.0408127	0.705772	0.963247	-0.0846041	0.433207	0.752134	-0.0528818	0.624612	0.999918	0.00771946	0.943095	0.995063	-0.135175	0.209227	0.999924	-0.0772223	0.474535	0.798283	-0.137746	0.200613	0.796409	0.00068723	0.99493	0.998017	0.111323	0.3018	0.486085	-0.0914201	0.396934	0.689537	0.145227	0.174491	0.256679
ENSG00000166266	CUL5	0.0337855	0.753281	0.93537	-0.0198586	0.853453	0.994968	0.205038	0.0717349	0.238421	0.22839	0.0313414	0.0620329	0.0696952	0.51634	0.758801	-0.125427	0.241525	0.999554	0.101494	0.343944	0.738046	0.059197	0.581598	0.999977	-0.121274	0.257591	0.984053	0.312618	0.00302297	0.574859	-0.124065	0.246718	0.999994	0.00424865	0.96848	0.998945	0.0686173	0.522864	0.998651	-0.138472	0.195625	0.816743	-0.128648	0.229554	0.564685	0.00758568	0.944079	0.979851	-0.0083033	0.938799	0.987445	-0.127528	0.236392	0.856159	-0.0887132	0.411119	0.741887	0.106712	0.32239	0.999918	0.19899	0.0630792	0.952817	-0.0279333	0.796144	0.999924	-0.13335	0.215497	0.629636	0.0377375	0.727035	0.954089	0.136007	0.20641	0.635118	0.074868	0.488149	0.655077	-0.146044	0.174555	0.479507	0.255102	0.0158361	0.0339303
ENSG00000139620	KANSL2	0.111217	0.299452	0.766733	0.0256338	0.811532	0.993822	0.339079	0.00239084	0.046225	0.592613	9.47685929730824e-10	2.18356073687481e-08	0.103453	0.334663	0.620003	-0.0775397	0.470137	0.999554	0.0798692	0.456863	0.808358	0.0109819	0.918644	0.999977	-0.0795876	0.458456	0.984053	-0.0994789	0.356455	0.882054	0.0548913	0.609415	0.999994	0.0766966	0.474993	0.998785	0.0995082	0.353515	0.998651	0.0322096	0.764446	0.958759	0.0545126	0.61189	0.841717	0.230707	0.0305763	0.225783	0.137261	0.202218	0.693031	0.0241604	0.823196	0.977392	0.103278	0.338293	0.688432	-0.0237194	0.826372	0.999918	-0.105657	0.327224	0.952817	0.0756877	0.483386	0.999924	0.0645362	0.55026	0.837078	-0.0998302	0.35475	0.866057	0.208916	0.0507723	0.570258	0.340749	0.00115972	0.0396951	0.0800398	0.458515	0.732652	0.608967	2.42371012149079e-10	5.78299458574969e-09
ENSG00000145687	SSBP2	-0.0794296	0.459352	0.837875	-0.166225	0.119506	0.988997	-0.157057	0.169679	0.378507	-0.550405	2.3000688464947e-08	3.12370968800056e-07	-0.10172	0.342864	0.628402	0.13126	0.220157	0.997298	0.00968663	0.928213	0.982569	0.00118244	0.991225	0.999977	0.0972266	0.364715	0.984053	0.0433999	0.688056	0.960259	-0.0394873	0.713321	0.999994	-0.088734	0.408286	0.998785	-0.0869649	0.417731	0.998651	-0.0889386	0.407202	0.883998	-0.147875	0.166683	0.491727	-0.160394	0.13549	0.420684	-0.0754433	0.484803	0.858559	-0.0834151	0.439722	0.904037	-0.178881	0.0954082	0.452178	0.078191	0.468993	0.999918	0.156996	0.144079	0.952817	-0.079246	0.462998	0.999924	-0.157572	0.142594	0.554014	0.012078	0.911073	0.987234	-0.0715851	0.507473	0.8068	-0.185068	0.0843094	0.227228	-0.183861	0.0863899	0.35419	-0.544924	3.37140839690164e-08	3.82890409966897e-07
ENSG00000198925	ATG9A	-0.0154999	0.885368	0.970981	0.0696965	0.516332	0.989132	0.198609	0.0813067	0.254386	-0.258859	0.0143072	0.0317893	0.119387	0.265122	0.554775	-0.16742	0.116835	0.927582	-0.0455234	0.671847	0.902591	-0.0414636	0.699643	0.999977	0.108628	0.310912	0.984053	0.0742973	0.49148	0.927931	0.0374932	0.727215	0.999994	-0.0196372	0.855068	0.998785	-0.0557232	0.603995	0.998651	-0.217384	0.0407223	0.783719	-0.24049	0.0231998	0.238603	-0.0495981	0.646305	0.844503	-0.110742	0.304344	0.766145	-0.16367	0.127582	0.834231	-0.164538	0.125549	0.49018	-0.0581598	0.59041	0.999918	0.0417053	0.699641	0.969544	-0.0612578	0.570738	0.999924	-0.143749	0.181499	0.595943	0.0790212	0.464272	0.898153	0.117268	0.276548	0.678319	0.0307053	0.776418	0.865432	-0.19299	0.0716251	0.329779	-0.270934	0.0102266	0.0232577
ENSG00000135750	KCNK1	0.046753	0.663511	0.907135	0.0242147	0.821789	0.994393	0.175192	0.124989	0.319474	0.629181	4.01989552756277e-11	1.68965548174689e-09	-0.0577242	0.591047	0.803852	-0.00670647	0.950264	0.999554	0.0781264	0.466774	0.814351	-0.00824802	0.938852	0.999977	0.0305569	0.776208	0.991579	0.100344	0.352269	0.882054	-0.0493566	0.645999	0.999994	0.0851197	0.427716	0.998785	0.0663585	0.53667	0.998651	0.00214057	0.984116	0.997884	0.119237	0.265728	0.598766	0.2723	0.0102708	0.167978	0.120651	0.262832	0.738059	0.0484346	0.654064	0.953298	0.148033	0.168693	0.537709	-0.0166304	0.877778	0.999918	-0.102192	0.343425	0.952817	0.0716205	0.507263	0.999924	0.0874112	0.418045	0.763712	-0.0936976	0.385227	0.875204	0.135747	0.207287	0.63536	0.257352	0.0154957	0.0958395	0.133387	0.215369	0.527619	0.677069	3.22852855560996e-13	2.94339555155128e-11
ENSG00000101751	POLI	-0.147344	0.168228	0.694544	-0.00983174	0.92714	0.996021	0.124449	0.277663	0.499012	0.0630276	0.557352	0.652324	0.0591966	0.581601	0.799558	-0.0967109	0.367276	0.999554	0.149903	0.160878	0.548802	-0.131917	0.217837	0.999977	0.000126272	0.999063	0.999526	0.270295	0.0108675	0.616215	-0.188009	0.0776693	0.999994	0.031468	0.769717	0.998785	0.0611067	0.56945	0.998651	-0.0820156	0.444817	0.893975	-0.038531	0.719972	0.893513	-0.0430097	0.690717	0.868502	-0.139002	0.196498	0.688485	-0.120858	0.262007	0.863872	-0.0285778	0.791546	0.933076	-0.0565134	0.600987	0.999918	-0.000450857	0.996674	0.99893	-0.0146175	0.892476	0.999924	-0.0375848	0.728097	0.912152	0.211108	0.0483403	0.695079	0.171851	0.109378	0.585003	0.0181288	0.866862	0.923026	-0.0533058	0.621834	0.833001	0.0591779	0.58172	0.673376
ENSG00000134769	DTNA	0.0266809	0.803985	0.948498	0.0212158	0.843559	0.994968	0.325828	0.00360199	0.0563511	0.301536	0.00408363	0.0108165	-0.0602719	0.574745	0.795037	-0.0656948	0.54076	0.999554	-0.012149	0.910033	0.977902	-0.0866416	0.41947	0.999977	-0.0163767	0.878932	0.996411	0.151781	0.158048	0.781575	-0.0232699	0.828634	0.999994	-0.0589562	0.583138	0.998785	-0.0910761	0.395976	0.998651	-0.0718299	0.503542	0.907408	-0.104715	0.328766	0.654195	0.0065134	0.951974	0.98304	0.0126033	0.907222	0.978298	-0.0436229	0.686536	0.958132	-0.0233549	0.828999	0.946249	-0.00780424	0.942471	0.999918	-0.0764822	0.478792	0.955671	-0.0265565	0.805989	0.999924	-0.126501	0.240219	0.644088	-0.0682387	0.52757	0.912275	-0.0340924	0.752508	0.915889	0.0141304	0.89604	0.94109	-0.0855441	0.428095	0.71267	0.297413	0.00464785	0.0117558
ENSG00000163191	S100A11	0.0705716	0.511066	0.858904	0.103347	0.33516	0.988997	0.0804612	0.483754	0.679148	0.142574	0.182581	0.270241	0.0708532	0.509377	0.75383	-0.0370343	0.730425	0.999554	-0.212203	0.0458886	0.315955	0.0320951	0.76526	0.999977	0.00590506	0.956201	0.997945	-0.0920197	0.393831	0.895856	0.0489913	0.648445	0.999994	0.0379334	0.72414	0.998785	-0.0513972	0.632407	0.998651	-0.0374551	0.727481	0.953956	0.168332	0.114827	0.424596	0.134397	0.211883	0.51621	0.158576	0.140036	0.638377	0.0675817	0.531562	0.927377	0.201481	0.0597837	0.402729	-0.00757383	0.944167	0.999918	-0.0499564	0.643923	0.964486	0.146645	0.172767	0.999924	0.268562	0.0114071	0.340511	-0.173919	0.105113	0.743553	0.0126607	0.906801	0.968657	0.157341	0.143188	0.30767	0.25587	0.0161216	0.191487	0.185671	0.0815022	0.137033
ENSG00000079335	CDC14A	0.0486632	0.650645	0.903778	-0.0465975	0.664564	0.990089	0.168102	0.141248	0.341438	0.691198	6.50590692430342e-14	1.32707744575546e-11	0.155107	0.146672	0.412707	-0.0524733	0.625287	0.999554	0.185191	0.0823079	0.415116	-0.0328095	0.76019	0.999977	-0.147996	0.16633	0.984053	0.0296261	0.784082	0.975146	0.0274297	0.798599	0.999994	0.103405	0.334887	0.998785	0.0865093	0.420184	0.998651	0.0734633	0.493862	0.904117	0.0196121	0.855251	0.948816	0.227304	0.0331901	0.232077	0.106104	0.325168	0.775607	0.0510936	0.636387	0.950618	0.107864	0.31716	0.672306	0.0213572	0.843432	0.999918	-0.0754319	0.484869	0.955671	0.12757	0.236236	0.999924	0.0511191	0.636219	0.874261	-0.0500056	0.643596	0.937037	0.12067	0.262756	0.669189	0.243517	0.022239	0.112498	0.0684122	0.526518	0.777318	0.697942	2.93098878501041e-14	4.69093482007128e-12
ENSG00000141084	RANBP10	0.143253	0.180487	0.702618	0.0715148	0.505421	0.989132	0.196185	0.0851685	0.260305	0.353866	0.000669059	0.0022657	0.135867	0.204246	0.486908	0.0276164	0.797257	0.999554	0.0124555	0.907772	0.97738	-0.0134964	0.900103	0.999977	-0.246294	0.0199842	0.984053	-0.046634	0.666145	0.957715	-0.0928172	0.386969	0.999994	-0.0367125	0.732679	0.998785	-0.00462409	0.965696	0.998651	-0.0289286	0.787845	0.96112	-0.0457545	0.670277	0.871537	-0.0326863	0.762407	0.9018	-0.0169528	0.875427	0.973553	-0.0602755	0.576942	0.939677	-0.0357269	0.741051	0.912488	-0.0531315	0.622975	0.999918	0.0200208	0.853115	0.985456	-0.0378811	0.726038	0.999924	-0.13369	0.214321	0.628582	-0.0318915	0.768019	0.965707	0.0167421	0.876964	0.959184	0.0631577	0.558827	0.712	-0.0809243	0.453548	0.72959	0.32081	0.00217535	0.00607441
ENSG00000092094	OSGEP	0.0793767	0.459652	0.837875	0.073206	0.49538	0.989132	0.125971	0.271782	0.492999	0.033474	0.755484	0.820637	-0.0774959	0.470389	0.727489	-0.184311	0.0837989	0.875445	0.165607	0.120907	0.492193	-0.0328705	0.759758	0.999977	0.149971	0.160686	0.984053	0.0166581	0.877575	0.990001	0.0361342	0.736735	0.999994	0.120026	0.262556	0.998785	0.0900878	0.401143	0.998651	0.0221118	0.837042	0.971303	0.0413904	0.700147	0.885387	0.123024	0.253492	0.564141	-0.00735087	0.945808	0.988981	-0.0289987	0.788546	0.973835	-0.00208925	0.984587	0.996044	-0.0848447	0.431896	0.999918	-0.158722	0.139666	0.952817	-0.0738141	0.49431	0.999924	0.0309698	0.774543	0.929759	0.0921424	0.393198	0.877494	0.292738	0.00564406	0.570258	0.205744	0.0544696	0.179489	0.0205413	0.849341	0.945044	0.0453421	0.673079	0.751171
ENSG00000173517	PEAK1	-0.0822035	0.443771	0.828688	0.0995251	0.353433	0.988997	0.101502	0.376558	0.593086	0.292451	0.00541825	0.0138028	-0.048422	0.652264	0.839011	-0.0433627	0.686588	0.999554	0.0293705	0.784682	0.94365	-0.00554039	0.958904	0.999977	-0.132867	0.21451	0.984053	0.254089	0.0169021	0.620547	-0.0158604	0.882721	0.999994	-0.0141373	0.895386	0.998785	-0.0541693	0.614136	0.998651	-0.111444	0.298459	0.85152	-0.13474	0.208061	0.540024	-0.01767	0.870202	0.949668	0.0283065	0.79348	0.956761	-0.109438	0.31011	0.879285	-0.0382922	0.723184	0.904175	0.0317138	0.769276	0.999918	0.0134294	0.90117	0.988271	-0.0148168	0.89102	0.999924	-0.124838	0.246503	0.648795	-0.0987814	0.359854	0.867671	-0.0808767	0.453815	0.777209	-0.0294113	0.78561	0.871208	-0.107683	0.317979	0.625023	0.272783	0.00970125	0.0222614
ENSG00000134444	KIAA1468	-0.13351	0.212282	0.721217	0.000117581	0.999127	0.99978	-0.0618128	0.590842	0.759992	-0.1439	0.178505	0.265284	-0.102282	0.340191	0.624991	-0.00868617	0.93561	0.999554	0.166719	0.118397	0.488665	-0.197108	0.0641074	0.999977	0.0893942	0.404793	0.984053	0.332748	0.001537	0.573554	-0.168582	0.114282	0.999994	-0.0836109	0.435981	0.998785	-0.0576453	0.591556	0.998651	-0.0689007	0.521145	0.911065	-0.121153	0.258067	0.592228	-0.153514	0.153298	0.44534	-0.139911	0.193559	0.686673	-0.118623	0.271001	0.866392	-0.144586	0.178944	0.549511	-0.0273001	0.800668	0.999918	0.0419465	0.697988	0.969324	-0.0844251	0.434184	0.999924	-0.226241	0.0340441	0.406735	0.10874	0.313222	0.850826	-0.0195126	0.856803	0.952587	-0.154877	0.149637	0.315439	-0.183166	0.087606	0.356769	-0.164351	0.123791	0.194106
ENSG00000100105	PATZ1	0.0541687	0.61414	0.891631	-0.0254111	0.81314	0.994021	-0.324735	0.00372294	0.0574199	-0.354247	0.000659535	0.00223709	-0.135762	0.204599	0.487165	0.15826	0.138534	0.946936	-0.00431719	0.967971	0.992295	-0.106	0.322834	0.999977	0.0541734	0.614109	0.988727	0.100502	0.351504	0.882054	-0.072886	0.497272	0.999994	-0.00197027	0.98538	0.998945	0.0738243	0.491736	0.998651	-0.0319586	0.766229	0.958759	0.0571423	0.5948	0.832969	-0.0897059	0.405882	0.691572	0.0304972	0.777894	0.952493	0.0924041	0.39185	0.894697	-0.00343314	0.974675	0.993635	0.026485	0.806502	0.999918	0.198735	0.0634245	0.952817	-0.0366858	0.734356	0.999924	-0.0499944	0.643671	0.8772	-0.00472662	0.965139	0.995621	0.000590122	0.995646	0.998017	-0.102511	0.341911	0.524771	-0.0131335	0.903337	0.966133	-0.36327	0.000467052	0.00158687
ENSG00000070366	SMG6	0.0678161	0.52774	0.863675	-0.00413747	0.969304	0.997423	0.233367	0.0397587	0.177143	0.0208344	0.846337	0.890687	-0.00885764	0.934342	0.971705	-0.104433	0.330077	0.999554	0.108012	0.313679	0.715614	-0.0248823	0.81696	0.999977	-0.018022	0.866875	0.996411	0.0981016	0.363185	0.883465	-0.101176	0.345463	0.999994	-0.119021	0.266603	0.998785	-0.118216	0.269874	0.998651	-0.184437	0.0835852	0.784433	-0.286128	0.00656292	0.162751	-0.0909539	0.399356	0.687108	-0.0959901	0.373654	0.803356	-0.163815	0.127241	0.834231	-0.237847	0.0256528	0.335469	-0.0626193	0.562191	0.999918	0.116223	0.280882	0.952817	-0.13194	0.220433	0.999924	-0.276507	0.0091118	0.333894	-0.00971582	0.928413	0.98969	0.0696263	0.519189	0.812199	0.0792852	0.462776	0.633953	-0.291591	0.00584361	0.142364	-0.00306059	0.977291	0.984293
ENSG00000123992	DNPEP	0.23133	0.0291696	0.538034	0.162774	0.127489	0.988997	-0.143186	0.211073	0.427988	-0.0105934	0.921513	0.945834	-0.200957	0.0589809	0.259167	0.0538664	0.616121	0.999554	-0.142464	0.182922	0.580429	-0.16725	0.117212	0.999977	0.093724	0.382328	0.984053	0.0236806	0.826652	0.982334	-0.0686682	0.522555	0.999994	0.135453	0.205642	0.998785	0.0947739	0.376995	0.998651	0.0696507	0.516608	0.909261	0.358085	0.000570205	0.0971641	0.165798	0.122639	0.401263	0.198515	0.0637244	0.555213	0.136074	0.206185	0.846556	0.247615	0.02002	0.320658	-0.0273884	0.800037	0.999918	0.00203702	0.984972	0.997811	-0.0701314	0.516155	0.999924	0.208566	0.0511702	0.446264	-0.154286	0.151217	0.766666	0.0254563	0.813879	0.938949	0.119324	0.268156	0.449903	0.298291	0.0047611	0.130054	0.0275771	0.797539	0.852659
ENSG00000111361	EIF2B1	0.056195	0.600931	0.889425	0.0579983	0.589283	0.989132	0.023957	0.835076	0.915917	-0.0330331	0.758606	0.823025	0.0383868	0.720978	0.874703	-0.0505188	0.638243	0.999554	0.144542	0.176555	0.570425	0.0382683	0.721804	0.999977	0.124639	0.244521	0.984053	-0.0652591	0.545793	0.939078	0.0118213	0.91245	0.999994	0.0596308	0.578828	0.998785	0.0586667	0.584992	0.998651	0.00860455	0.936214	0.990015	0.0574283	0.592954	0.83209	0.100611	0.350982	0.650809	-0.0165545	0.878332	0.974459	-0.0142845	0.894912	0.986362	-0.0245738	0.820221	0.942348	-0.107193	0.3202	0.999918	-0.222149	0.0375057	0.952817	-0.12059	0.263078	0.999924	0.008053	0.94064	0.985527	0.0658268	0.542298	0.915854	0.191994	0.0731295	0.570258	0.128702	0.232067	0.411117	0.0100509	0.925951	0.974055	-0.00480729	0.964338	0.975623
ENSG00000124275	MTRR	0.00586346	0.95651	0.989887	-0.14053	0.188999	0.988997	0.261128	0.020932	0.129931	-0.238078	0.0246606	0.0507406	0.103342	0.335185	0.620368	0.0446111	0.678056	0.999554	0.165331	0.121537	0.492926	-0.0335797	0.754737	0.999977	0.0182146	0.865465	0.996411	-0.0886203	0.411611	0.902909	-0.160924	0.131932	0.999994	-0.140764	0.188258	0.998785	-0.155236	0.146332	0.998651	-0.228903	0.030953	0.783719	-0.293993	0.00516752	0.153876	-0.237865	0.0256415	0.215333	-0.207772	0.0520811	0.543039	-0.28867	0.00638018	0.834231	-0.294926	0.00528025	0.246788	-0.121401	0.259857	0.999918	-0.111206	0.302309	0.952817	-0.336355	0.00135498	0.999924	-0.33942	0.00121588	0.271146	0.0751981	0.486228	0.904533	0.108509	0.31426	0.698012	-0.059571	0.581411	0.729117	-0.355254	0.000682692	0.0807051	-0.245646	0.0203227	0.0421528
ENSG00000138613	APH1B	-0.0169876	0.874452	0.968128	0.0146476	0.891632	0.995122	-0.0274976	0.811124	0.90074	-0.565222	7.89886289709330e-09	1.26418262643787e-07	0.0749328	0.485238	0.738061	-0.0452539	0.673679	0.999554	0.0649974	0.545075	0.853298	0.0452091	0.673983	0.999977	0.183708	0.084834	0.984053	0.133369	0.215433	0.821292	-0.0936887	0.382507	0.999994	-0.14108	0.187255	0.998785	-0.0784086	0.465162	0.998651	-0.108985	0.309315	0.853257	-0.213894	0.0441458	0.300065	-0.191892	0.0732854	0.321663	-0.162171	0.131156	0.632115	-0.125859	0.242633	0.858256	-0.230023	0.0310873	0.347296	-0.0242128	0.822818	0.999918	0.0988715	0.359413	0.952817	0.00368045	0.972852	0.999924	-0.178074	0.0969365	0.506876	0.103009	0.339559	0.859141	-0.113361	0.292979	0.687693	-0.177718	0.0976171	0.246423	-0.23618	0.0267376	0.228132	-0.567963	6.44420028450554e-09	9.26077906855234e-08
ENSG00000150995	ITPR1	-0.0978422	0.361672	0.795733	-0.0746963	0.48662	0.989132	0.020923	0.855722	0.927203	-0.244935	0.0207004	0.0437963	-0.0717299	0.504138	0.75037	0.122473	0.252879	0.999554	-0.0385987	0.719501	0.919304	-0.0724886	0.499627	0.999977	0.0476921	0.657173	0.988727	0.0586194	0.587472	0.944543	-0.162924	0.127133	0.999994	-0.209319	0.0489919	0.998785	-0.187302	0.0788126	0.998651	-0.177604	0.0958942	0.786587	-0.246815	0.019715	0.225009	-0.281954	0.00778222	0.163887	-0.150391	0.161936	0.659734	-0.185722	0.0831976	0.834231	-0.216394	0.0428679	0.372094	-0.0695375	0.519723	0.999918	0.0207235	0.848021	0.985029	-0.17971	0.0938568	0.999924	-0.2647	0.0126945	0.346319	-0.00445528	0.967139	0.996187	-0.153118	0.154375	0.604635	-0.296722	0.00499709	0.0619578	-0.272362	0.0102529	0.166926	-0.301712	0.00406091	0.0104815
ENSG00000110497	AMBRA1	0.033143	0.757827	0.936658	0.0315801	0.76892	0.992449	0.161169	0.158641	0.364717	0.555189	1.6381240808272e-08	2.3360390421995e-07	0.0559264	0.602675	0.810477	0.0347974	0.746138	0.999554	0.116923	0.275185	0.679014	0.0921882	0.390209	0.999977	-0.0930672	0.385686	0.984053	0.106082	0.32527	0.870113	-0.0521391	0.627494	0.999994	0.0322275	0.76432	0.998785	0.0763857	0.47679	0.998651	0.0326869	0.76106	0.958395	0.00397604	0.970501	0.990459	0.159009	0.138942	0.425596	0.0346691	0.748459	0.944675	0.0334071	0.757328	0.969462	0.0408697	0.70538	0.898428	-0.0737948	0.494423	0.999918	-0.101914	0.344746	0.952817	0.0232534	0.829731	0.999924	-0.0398688	0.712275	0.905818	-0.00704562	0.948055	0.992964	0.102348	0.342683	0.714096	0.231653	0.0298817	0.129445	-0.00385141	0.971591	0.990552	0.577836	3.04779956827872e-09	4.981344683237e-08
ENSG00000213753	CENPBD1P1	0.223508	0.0352498	0.551202	0.0345109	0.748158	0.992086	0.0484303	0.673707	0.815921	0.444782	1.2600394432738e-05	7.08742380555681e-05	0.248281	0.0189746	0.142009	-0.00376538	0.972063	0.999554	0.191639	0.0720068	0.391066	-0.0247182	0.818146	0.999977	-0.111559	0.297958	0.984053	0.0719009	0.505597	0.931452	0.00772544	0.942719	0.999994	0.114905	0.283611	0.998785	0.0758954	0.479632	0.998651	0.0339096	0.752404	0.956263	0.103245	0.335639	0.657899	0.207095	0.0528692	0.280325	0.0719032	0.505584	0.867134	0.0487602	0.651889	0.953298	0.159126	0.138649	0.50538	-0.132062	0.220005	0.999918	-0.175542	0.101858	0.952817	0.0863839	0.423558	0.999924	0.168964	0.115557	0.528544	-0.0336288	0.755767	0.963712	0.231258	0.0301701	0.570258	0.377704	0.000285762	0.0351808	0.161355	0.133132	0.424603	0.455993	7.09957967792718e-06	4.00851709033794e-05
ENSG00000173013	CCDC96	0.146081	0.171944	0.697224	-0.0129702	0.90398	0.995171	0.0925773	0.420154	0.627798	0.461496	5.31728734376458e-06	3.33428211194592e-05	0.379321	0.000246447	0.0175003	0.000564736	0.995809	0.999901	0.129776	0.225464	0.626636	0.17256	0.105863	0.999977	-0.171761	0.107514	0.984053	-0.146338	0.173679	0.794182	-0.0138668	0.897377	0.999994	0.0575051	0.592459	0.998785	0.0844707	0.43126	0.998651	0.0551983	0.607413	0.930168	0.00757598	0.943826	0.982107	0.136105	0.206082	0.508448	-0.00591372	0.956391	0.991543	-0.0157815	0.883972	0.985824	0.0326944	0.76235	0.921534	-0.121263	0.2604	0.999918	-0.152142	0.157049	0.952817	0.0548212	0.611947	0.999924	0.0819595	0.447772	0.780329	0.0314627	0.771053	0.966074	0.22284	0.0369015	0.570258	0.340261	0.00118006	0.0399136	0.0325116	0.76364	0.904388	0.476747	2.32349687356859e-06	1.48929993689057e-05
ENSG00000124659	TBCC	0.0507334	0.636815	0.899069	0.0461357	0.667691	0.990089	-0.0621878	0.588587	0.758088	0.0478867	0.655863	0.738934	0.272574	0.00975944	0.100695	-0.0689478	0.520859	0.999554	0.0204891	0.848854	0.960732	0.166648	0.118556	0.999977	-0.0997019	0.352574	0.984053	0.0207456	0.84786	0.985852	-0.0517311	0.630194	0.999994	0.00226468	0.983195	0.998945	0.143806	0.178791	0.998651	0.0262724	0.806927	0.965325	0.0534022	0.619169	0.845526	0.057956	0.591715	0.815328	-0.0338342	0.754323	0.946448	0.0213604	0.843408	0.980278	0.0256098	0.812777	0.939221	-0.105609	0.327442	0.999918	0.0327675	0.761835	0.977294	0.0059729	0.955955	0.999924	0.00459346	0.96612	0.990934	0.135368	0.208572	0.801985	0.160803	0.134483	0.593816	0.250017	0.0188099	0.103879	0.0114181	0.915913	0.971145	0.0816512	0.446849	0.547503
ENSG00000129460	NGDN	0.102708	0.338171	0.785881	0.0176409	0.869665	0.995122	0.201925	0.0762501	0.24543	0.513993	2.58000409036896e-07	2.4355519557267e-06	0.149891	0.160912	0.432404	-0.13861	0.195175	0.985458	0.0212264	0.843483	0.959601	0.0946873	0.377433	0.999977	-0.0663952	0.536444	0.984053	-0.185199	0.0840848	0.739467	0.162234	0.128772	0.999994	0.103959	0.332291	0.998785	0.122061	0.254492	0.998651	0.0979766	0.361009	0.87215	0.0667242	0.534423	0.797808	0.2543	0.0168077	0.188859	0.14502	0.177627	0.673299	0.0395895	0.714204	0.963635	0.0756877	0.483385	0.781999	0.0416194	0.70023	0.999918	-0.108332	0.315055	0.952817	0.0840555	0.436206	0.999924	0.0792929	0.462733	0.791701	-0.10062	0.350939	0.864831	0.200729	0.0607628	0.570258	0.315515	0.00275021	0.0512542	0.0734489	0.496454	0.757904	0.533644	7.25098532328161e-08	7.42806502393881e-07
ENSG00000147669	POLR2K	-0.0516026	0.631045	0.896887	0.0122081	0.909597	0.995375	0.192091	0.0920188	0.271259	-0.0677478	0.528157	0.626323	0.266212	0.0116818	0.110028	-0.115988	0.279067	0.999554	0.0561744	0.601065	0.876019	0.050705	0.637004	0.999977	0.149346	0.162456	0.984053	-0.10404	0.334721	0.874643	0.0880269	0.412046	0.999994	0.0346759	0.746995	0.998785	0.00839086	0.937795	0.998651	-0.0214122	0.84213	0.972224	-0.063353	0.555315	0.809946	0.13016	0.22678	0.534358	0.0444618	0.680831	0.926314	-0.043887	0.684739	0.958132	-0.0289632	0.788799	0.932433	-0.0372584	0.730367	0.999918	-0.126645	0.23968	0.952817	0.0293142	0.7863	0.999924	0.0496934	0.645671	0.878188	-0.0344895	0.749719	0.961693	0.173247	0.106486	0.585003	0.188065	0.0793157	0.219624	-0.0237095	0.826443	0.934323	-0.0193367	0.857262	0.89793
ENSG00000105852	PON3	0.0345859	0.747629	0.934092	-0.137907	0.197472	0.988997	0.0859396	0.454382	0.654564	0.349459	0.000788848	0.00262101	0.265935	0.0117723	0.110481	0.0363449	0.735257	0.999554	0.239588	0.023737	0.230997	0.114535	0.285174	0.999977	-0.0759451	0.479343	0.984053	-0.029359	0.785982	0.975146	0.0750467	0.484573	0.999994	0.0301018	0.779456	0.998785	0.0779444	0.467816	0.998651	0.101048	0.346077	0.866205	-0.0168843	0.875209	0.956768	0.162328	0.130779	0.413336	0.0132893	0.902196	0.976811	0.0461485	0.669417	0.955973	0.0144791	0.893489	0.970095	0.0168976	0.87583	0.999918	-0.0161782	0.881076	0.986872	0.197305	0.0653904	0.999924	0.0673724	0.532837	0.829132	0.0447583	0.67882	0.943644	0.147413	0.170504	0.612489	0.273324	0.00997745	0.0794135	0.0196319	0.855938	0.947309	0.373343	0.000313916	0.00112493
ENSG00000115947	ORC4	-0.0508421	0.636092	0.89883	-0.138807	0.194536	0.988997	0.130428	0.255044	0.47519	0.184588	0.0833269	0.141526	0.126471	0.237601	0.526059	-0.103167	0.336004	0.999554	0.15531	0.146136	0.529847	0.0116323	0.913844	0.999977	-0.0397306	0.711632	0.989404	0.181764	0.0901001	0.744881	-0.060414	0.573842	0.999994	0.00422737	0.968637	0.998945	0.113311	0.290387	0.998651	-0.0478898	0.655843	0.9399	-0.118619	0.268233	0.601257	0.0301496	0.780361	0.909744	-0.107687	0.31796	0.772385	-0.129533	0.229041	0.855309	-0.134186	0.21261	0.579835	-0.0903886	0.402304	0.999918	0.0250064	0.81711	0.982538	0.0448196	0.678404	0.999924	-0.131158	0.223206	0.634603	0.173897	0.105157	0.743553	0.251677	0.0180108	0.570258	0.230867	0.0304576	0.130957	-0.159381	0.138009	0.431161	0.20024	0.0599091	0.105678
ENSG00000130037	KCNA5	-0.0809414	0.450823	0.832226	-0.0746558	0.486857	0.989132	-0.185755	0.10347	0.288617	-0.586818	1.50894741146601e-09	3.21013904324763e-08	0.144463	0.176794	0.452778	-0.0190917	0.859052	0.999554	-0.00180942	0.986573	0.996633	0.146795	0.169835	0.999977	0.0135337	0.899829	0.997029	-0.0994445	0.356622	0.882054	0.00900955	0.933219	0.999994	-0.116351	0.277557	0.998785	-0.0690594	0.520183	0.998651	-0.0309999	0.77305	0.960026	-0.22831	0.0314025	0.26799	-0.278974	0.00848673	0.165837	-0.237101	0.0261335	0.509321	-0.102611	0.34144	0.885664	-0.253812	0.0170265	0.311242	-0.0360325	0.738916	0.999918	0.0978343	0.364501	0.952817	-0.0517951	0.631757	0.999924	-0.185782	0.0830964	0.488942	0.221628	0.0379672	0.680123	-0.111036	0.303054	0.691913	-0.240828	0.0238065	0.116217	-0.242268	0.0229555	0.215913	-0.586259	1.5773138350994e-09	2.82910272871364e-08
ENSG00000188690	UROS	-0.200198	0.0599641	0.605396	0.0270528	0.801309	0.993645	-0.257367	0.0229195	0.134727	-0.283875	0.0070197	0.0171947	-0.191449	0.0722952	0.289264	0.0682656	0.525002	0.999554	-0.0684558	0.523845	0.841436	-0.132351	0.216311	0.999977	0.311729	0.00294186	0.984053	-0.00152849	0.988723	0.999228	0.166174	0.119622	0.999994	0.180665	0.0902149	0.998785	0.205817	0.0529914	0.998651	0.202474	0.0570547	0.783719	0.305358	0.00361596	0.136834	0.113482	0.29246	0.60193	0.118753	0.270473	0.743238	0.217535	0.0417574	0.834231	0.238147	0.0254619	0.335469	0.0591849	0.583867	0.999918	-0.090222	0.403176	0.952834	0.0665109	0.5381	0.999924	0.289434	0.0062358	0.328355	0.0206119	0.84883	0.978278	-0.13337	0.21543	0.641144	-0.1561	0.146411	0.311348	0.297053	0.00494654	0.131777	-0.261807	0.0131988	0.0289403
ENSG00000177853	ZNF518A	-0.174769	0.101402	0.651365	-0.0838995	0.434393	0.98901	-0.154049	0.178106	0.38819	-0.596034	7.17021997331813e-10	1.74383309910533e-08	-0.146503	0.170697	0.444384	0.027389	0.798891	0.999554	-0.048314	0.65299	0.895345	-0.0560562	0.601832	0.999977	0.144845	0.175641	0.984053	0.138256	0.198936	0.809738	-0.0979391	0.361194	0.999994	-0.0655137	0.541879	0.998785	-0.0617263	0.565534	0.998651	-0.106587	0.320146	0.856652	-0.135902	0.204128	0.535433	-0.263629	0.0130732	0.177791	-0.163112	0.128905	0.63169	-0.0799907	0.458791	0.909742	-0.138729	0.197389	0.566408	0.0240077	0.824295	0.999918	0.122917	0.253908	0.952817	-0.121595	0.259089	0.999924	-0.157795	0.142022	0.553771	0.161342	0.133165	0.759715	-0.109271	0.310852	0.696113	-0.321464	0.00225826	0.0485449	-0.162951	0.129289	0.420046	-0.631198	3.33608696223564e-11	1.13601678128109e-09
ENSG00000135480	KRT7	-0.0636237	0.553623	0.873819	0.0434616	0.68591	0.990089	-0.0589117	0.608414	0.772114	0.149092	0.16318	0.246757	-0.074765	0.486218	0.738666	-0.0187296	0.861699	0.999554	-0.243914	0.0212531	0.217507	-0.139526	0.19221	0.999977	-0.112139	0.295438	0.984053	0.0721769	0.503961	0.930565	-0.0317834	0.767475	0.999994	0.00430194	0.968084	0.998945	-0.0620643	0.563403	0.998651	-0.100238	0.349976	0.866547	0.126341	0.238086	0.572938	0.0932433	0.387545	0.67827	0.175609	0.101725	0.597876	0.0573345	0.595701	0.944588	0.152888	0.155002	0.522505	-0.026253	0.808164	0.999918	0.0167818	0.876674	0.986872	0.092662	0.390524	0.999924	0.167195	0.119475	0.530545	-0.210013	0.0495435	0.698541	0.0676992	0.530847	0.818103	0.147738	0.169554	0.340056	0.17894	0.0952969	0.367928	0.176958	0.0971286	0.158872
ENSG00000168291	PDHB	-0.107453	0.316205	0.775039	0.0123351	0.90866	0.995375	-0.105585	0.357564	0.576913	-0.556732	1.46661909283807e-08	2.12348481876054e-07	-0.000271749	0.997983	0.999184	-0.0157729	0.883363	0.999554	-0.109529	0.306891	0.708794	-0.0280995	0.793788	0.999977	0.214366	0.0436694	0.984053	0.0791765	0.463391	0.918308	0.0323823	0.763221	0.999994	0.0166776	0.876724	0.998785	-0.0352417	0.743009	0.998651	-0.088365	0.410246	0.884444	-0.0629908	0.557582	0.81171	-0.0603031	0.576767	0.806097	-0.0514871	0.633788	0.911665	-0.0359044	0.73981	0.967575	-0.0832805	0.440463	0.756683	0.0353149	0.743934	0.999918	0.0749894	0.487442	0.956251	-0.0402027	0.709973	0.999924	-0.00284728	0.978996	0.995065	0.0507325	0.638776	0.935902	-0.0292991	0.786408	0.930052	-0.165816	0.122597	0.280858	-0.0509175	0.637552	0.842734	-0.53682	5.86130481927682e-08	6.18095834109851e-07
ENSG00000227372	TP73-AS1	-0.0708361	0.509479	0.858183	-0.135532	0.205376	0.988997	-0.112058	0.328681	0.550017	0.181783	0.0882068	0.148313	-0.162203	0.128847	0.386977	0.02706	0.801257	0.999554	0.119434	0.264935	0.668052	-0.147784	0.166945	0.999977	0.0560377	0.601952	0.988727	0.0758809	0.482267	0.926191	0.00345416	0.974372	0.999994	-0.0551078	0.608003	0.998785	-0.00732634	0.945674	0.998651	0.0493751	0.645876	0.937896	0.05017	0.640567	0.857728	0.000848073	0.993743	0.997531	0.0505327	0.640099	0.913904	0.0885743	0.411854	0.899333	0.0769965	0.475831	0.777176	0.0815578	0.450009	0.999918	0.140033	0.193167	0.952817	0.0850987	0.430513	0.999924	-0.0270399	0.802529	0.941395	-0.0860196	0.425523	0.886362	-0.0220719	0.838262	0.946172	0.0819901	0.447603	0.62066	0.0392265	0.716713	0.882559	0.143517	0.179676	0.262894
ENSG00000111725	PRKAB1	0.159848	0.134569	0.677659	0.124064	0.246722	0.988997	0.171761	0.13267	0.32967	0.18234	0.0872208	0.146917	0.187193	0.0789911	0.301755	-0.0106696	0.92095	0.999554	0.0383032	0.721561	0.920046	-0.0807195	0.452069	0.999977	0.0504091	0.638973	0.988727	0.0916515	0.395735	0.895988	-0.0419781	0.696097	0.999994	0.0544984	0.611982	0.998785	0.112926	0.292038	0.998651	0.10844	0.311755	0.853257	0.154827	0.147409	0.465685	0.124274	0.248663	0.559317	0.0962086	0.372563	0.802437	0.121959	0.257656	0.861699	0.0610106	0.572296	0.833163	-0.112817	0.295317	0.999918	-0.0251109	0.81636	0.982538	0.0904533	0.401966	0.999924	0.0831997	0.440908	0.777067	-0.041931	0.698095	0.948604	0.115114	0.28553	0.682608	0.301023	0.00437342	0.0588954	0.10673	0.322304	0.629005	0.210324	0.0478917	0.0873683
ENSG00000174720	LARP7	-0.0554564	0.605731	0.891161	-0.185823	0.0812492	0.988997	0.204597	0.0723621	0.239556	-0.0190052	0.859684	0.901087	0.117092	0.274484	0.563954	-0.124996	0.243161	0.999554	0.108288	0.31244	0.714197	0.239829	0.0235922	0.999977	0.109951	0.305023	0.984053	-0.043372	0.688245	0.960259	-0.117811	0.27153	0.999994	-0.114294	0.286195	0.998785	-0.0783266	0.46563	0.998651	-0.182653	0.08667	0.784433	-0.290503	0.00575042	0.156993	-0.114492	0.288156	0.598102	-0.223686	0.0361724	0.519509	-0.264282	0.0128412	0.834231	-0.296759	0.0049915	0.246788	-0.105045	0.330046	0.999918	-0.00487449	0.964049	0.99672	-0.119846	0.266056	0.999924	-0.205116	0.055228	0.452433	0.178753	0.0956488	0.732341	0.240565	0.0239642	0.570258	0.077679	0.471917	0.641098	-0.310437	0.00324405	0.114804	0.0132462	0.901946	0.931033
ENSG00000128789	PSMG2	0.126759	0.236524	0.731427	0.127288	0.234559	0.988997	0.20316	0.074432	0.242656	0.336193	0.00127699	0.0039677	0.109502	0.307011	0.59542	-0.156407	0.143274	0.951864	-0.0942416	0.379693	0.763717	-0.00768633	0.943009	0.999977	0.000453059	0.996638	0.999274	-0.0349856	0.746241	0.969188	0.0351066	0.74396	0.999994	0.0505673	0.637921	0.998785	0.0245073	0.819672	0.998651	-0.0183026	0.864822	0.975161	0.0744002	0.488354	0.768527	0.228669	0.0321199	0.229196	0.15191	0.15769	0.656351	0.0281043	0.794923	0.974948	0.101363	0.347374	0.695697	-0.0484657	0.653856	0.999918	-0.0883984	0.412787	0.953942	0.0382994	0.723134	0.999924	0.122596	0.255161	0.656779	-0.14356	0.18208	0.789555	0.121252	0.260444	0.669103	0.310038	0.00328599	0.0546265	0.10918	0.311257	0.620352	0.380904	0.000230976	0.000861696
ENSG00000141564	RPTOR	-0.0408717	0.70373	0.922343	0.000744318	0.994477	0.999754	-0.167969	0.141567	0.341738	-0.450549	9.40432839047212e-06	5.48772792799951e-05	0.0839291	0.43423	0.701389	0.0274951	0.798129	0.999554	0.161684	0.130091	0.507307	0.14531	0.174244	0.999977	0.0211156	0.844289	0.995635	0.103561	0.336964	0.876031	-0.102867	0.337419	0.999994	-0.0715682	0.505102	0.998785	-0.00124216	0.990782	0.999283	-0.0303601	0.777612	0.960313	-0.112766	0.29273	0.622183	-0.279251	0.00841889	0.165837	-0.21861	0.0407327	0.521139	-0.0765041	0.478666	0.913117	-0.175553	0.101836	0.459211	-0.0723861	0.502722	0.999918	0.0537628	0.618845	0.963387	-0.0503888	0.641053	0.999924	-0.147407	0.170521	0.584779	0.219162	0.0402142	0.680123	-0.0325815	0.763146	0.919858	-0.171139	0.110879	0.265395	-0.156723	0.144785	0.44106	-0.489464	1.12937751928222e-06	7.93041804461214e-06
ENSG00000147255	IGSF1	-0.109745	0.305934	0.770489	-0.136097	0.203475	0.988997	-0.0164237	0.886513	0.942719	0.241881	0.0223911	0.0468021	-0.103529	0.334302	0.619863	0.202671	0.0568087	0.838364	0.456458	6.92958451020687e-06	0.00212025	-0.0275146	0.797989	0.999977	-0.106096	0.322394	0.984053	0.133254	0.215832	0.821381	-0.132616	0.215385	0.999994	0.0670027	0.532714	0.998785	0.0764655	0.476328	0.998651	-0.00257414	0.9809	0.997248	0.0379044	0.724343	0.895108	0.054923	0.611284	0.826022	-0.059747	0.580293	0.893137	0.000962117	0.992902	0.998893	0.164001	0.126804	0.491316	-0.102204	0.343369	0.999918	-0.12502	0.24581	0.952817	0.0614811	0.569331	0.999924	0.0739887	0.493286	0.80619	0.120665	0.262776	0.830357	0.100221	0.352859	0.72028	0.135774	0.207197	0.383844	0.0957432	0.374891	0.669814	0.260181	0.0138008	0.0300795
ENSG00000103528	SYT17	-0.0288148	0.78866	0.943937	-0.0133841	0.900931	0.995122	-0.0404598	0.725059	0.848267	-0.46739	3.87957822534091e-06	2.53751979114879e-05	-0.0768408	0.474161	0.730175	-0.0783914	0.46526	0.999554	0.0960782	0.370434	0.757515	-0.0615502	0.566646	0.999977	0.157623	0.140151	0.984053	0.0125603	0.907537	0.993354	0.0756484	0.481067	0.999994	0.00265664	0.980288	0.998945	0.0601897	0.575268	0.998651	0.0374348	0.727623	0.953956	-0.0361174	0.736853	0.899893	-0.0669136	0.535637	0.778748	0.0188658	0.861503	0.969779	0.0600087	0.578633	0.939815	-0.0545027	0.614018	0.857804	0.119448	0.267658	0.999918	0.210626	0.0488663	0.952817	0.0955022	0.3761	0.999924	-0.0123134	0.909347	0.976207	0.0146289	0.892393	0.985682	-0.03024	0.77972	0.927285	-0.107779	0.317543	0.501161	-0.0381075	0.724465	0.886035	-0.468627	3.62844386581074e-06	2.21323374588268e-05
ENSG00000131435	PDLIM4	0.0836392	0.435825	0.824645	0.103421	0.33481	0.988997	0.231498	0.0414185	0.180442	0.391145	0.000150615	0.000617114	-0.160672	0.132544	0.393213	-0.0733714	0.494404	0.999554	0.0840334	0.433657	0.794898	-0.0945847	0.377952	0.999977	-0.0335262	0.755115	0.991579	-0.139583	0.194615	0.807807	0.0851254	0.427684	0.999994	0.0383317	0.721362	0.998785	0.0271325	0.800735	0.998651	0.0399125	0.71037	0.951704	0.156399	0.143294	0.460899	0.167192	0.119481	0.396675	0.137992	0.199802	0.69208	0.0404002	0.708612	0.963247	0.191448	0.0739644	0.424313	-0.0334751	0.756849	0.999918	-0.12834	0.233395	0.952817	0.0390891	0.717663	0.999924	0.164066	0.126651	0.537905	-0.154718	0.150063	0.766666	0.191812	0.0734078	0.570258	0.337427	0.0013048	0.0413205	0.196048	0.0671601	0.320931	0.413008	5.76226420041515e-05	0.000254273
ENSG00000162692	VCAM1	-0.0239575	0.823651	0.954712	0.170195	0.110807	0.988997	0.0802098	0.485125	0.6804	0.302668	0.00393974	0.0104848	-0.197355	0.063767	0.270707	-0.0233662	0.827935	0.999554	-0.327808	0.00171301	0.0485571	-0.121284	0.25755	0.999977	0.00811975	0.939801	0.997945	0.0578307	0.592517	0.945245	-0.0215129	0.841397	0.999994	0.0660431	0.538612	0.998785	-0.0243929	0.820499	0.998651	-0.0464046	0.66587	0.941453	0.147226	0.16857	0.494235	0.175503	0.101934	0.371313	0.210275	0.0492532	0.537651	0.0945522	0.380888	0.893385	0.153177	0.154213	0.521971	0.103876	0.335487	0.999918	0.0932527	0.387497	0.952817	0.0936475	0.385482	0.999924	0.140936	0.190284	0.604804	-0.237313	0.0259961	0.675037	-0.00861324	0.936519	0.979403	0.106518	0.323272	0.507087	0.178595	0.0959477	0.368931	0.34031	0.00110214	0.00336522
ENSG00000169733	RFNG	0.314094	0.0027219	0.250583	0.0805693	0.452914	0.98901	0.0226546	0.843925	0.92139	0.162947	0.127079	0.201142	0.0399185	0.710328	0.870167	-0.0697379	0.516082	0.999554	-0.0997123	0.352524	0.744897	-0.0300425	0.779879	0.999977	-0.114325	0.286065	0.984053	-0.190586	0.0752995	0.738407	0.196257	0.0652883	0.999994	0.0840704	0.433454	0.998785	0.0999746	0.351252	0.998651	0.129919	0.224947	0.825323	0.211541	0.0465858	0.30485	0.213725	0.0455631	0.262416	0.266043	0.0122332	0.478955	0.152179	0.156948	0.834231	0.18135	0.0908479	0.445683	0.113902	0.290665	0.999918	0.111337	0.301737	0.952817	0.131875	0.220663	0.999924	0.161365	0.133109	0.544831	-0.22986	0.0312105	0.679982	0.0500868	0.643057	0.869562	0.251342	0.01817	0.102285	0.208439	0.0513148	0.288555	0.189149	0.0758541	0.129087
ENSG00000172375	C2CD2L	0.0670187	0.532616	0.865249	0.141295	0.186579	0.988997	-0.11387	0.320872	0.543059	-0.148678	0.164365	0.248206	0.0503544	0.639338	0.832629	-0.040678	0.705069	0.999554	0.190196	0.0742171	0.396142	-0.114563	0.285056	0.999977	0.0738712	0.49146	0.984053	-0.059064	0.584637	0.943983	0.116205	0.27816	0.999994	0.118164	0.270083	0.998785	0.0936431	0.38274	0.998651	0.129928	0.224914	0.825323	0.0835473	0.436331	0.734693	0.0781119	0.469444	0.735689	0.1025	0.341961	0.786755	0.103548	0.337024	0.884406	0.0842152	0.435332	0.753406	0.0202196	0.851673	0.999918	-0.00502221	0.96296	0.996689	0.106241	0.324539	0.999924	0.140911	0.190363	0.60482	-0.0468932	0.6644	0.939213	0.0759262	0.482004	0.793236	0.072232	0.503635	0.666876	0.117519	0.275517	0.588028	-0.160684	0.132516	0.204929
ENSG00000145715	RASA1	-0.054581	0.611442	0.891631	-0.0482528	0.653401	0.989132	-0.224141	0.0485213	0.194992	-0.413647	5.59688066030795e-05	0.000260221	-0.172726	0.105523	0.348732	0.11068	0.301804	0.999554	-0.04031	0.707616	0.914848	-0.139981	0.19075	0.999977	0.00129155	0.990416	0.999101	0.157489	0.142807	0.774136	-0.143189	0.180684	0.999994	-0.112559	0.29362	0.998785	-0.108553	0.311247	0.998651	-0.0802528	0.454697	0.895562	-0.0697059	0.516275	0.785838	-0.261493	0.013858	0.180205	-0.143603	0.181946	0.676849	-0.0573463	0.595626	0.944588	-0.0880377	0.414704	0.7427	0.00957444	0.929452	0.999918	0.103213	0.338598	0.952817	-0.105636	0.327318	0.999924	-0.10808	0.316188	0.700578	0.0809378	0.453472	0.893987	-0.19454	0.0693329	0.570258	-0.356178	0.000659475	0.0372738	-0.100381	0.352086	0.652052	-0.446709	1.14335778795827e-05	6.08251141300426e-05
ENSG00000241258	CRCP	0.243333	0.0215732	0.508275	0.156215	0.143773	0.988997	0.0586195	0.610196	0.773376	0.22206	0.0364851	0.0703269	-0.108822	0.310045	0.59785	-0.0982029	0.359896	0.999554	0.0517949	0.629772	0.886884	-0.0852371	0.427077	0.999977	0.126992	0.235657	0.984053	-0.0414608	0.701319	0.962827	0.0753567	0.482765	0.999994	0.185313	0.0821018	0.998785	0.164617	0.123176	0.998651	0.175962	0.0990553	0.786587	0.36678	0.000407259	0.0971641	0.167553	0.118674	0.396318	0.162092	0.131347	0.632458	0.184512	0.0852619	0.834231	0.258174	0.0151579	0.299935	0.111635	0.300438	0.999918	0.0269366	0.803268	0.980695	0.151521	0.15877	0.999924	0.215148	0.0441097	0.433827	-0.0196201	0.856023	0.979823	0.0736182	0.495459	0.798923	0.191648	0.0736584	0.211329	0.319824	0.0023853	0.107036	0.265406	0.0119475	0.0265598
ENSG00000117408	IPO13	0.0155782	0.884793	0.970856	0.0346601	0.747107	0.992086	-0.256006	0.0236774	0.13682	-0.548909	2.55495284928742e-08	3.41415215043507e-07	-0.0466068	0.6645	0.844414	0.0919461	0.39146	0.999554	0.0896923	0.403223	0.777512	-0.0365729	0.733658	0.999977	0.0976386	0.362677	0.984053	0.0852679	0.429594	0.905657	0.0224655	0.834472	0.999994	0.0724861	0.499641	0.998785	0.0502766	0.639857	0.998651	0.0460333	0.668385	0.941745	0.0480743	0.654601	0.864349	-0.105142	0.329598	0.633308	-0.0762806	0.479956	0.856452	0.0377811	0.726732	0.96653	-0.00305754	0.977445	0.994613	0.0182612	0.865899	0.999918	0.0681538	0.528085	0.959664	-0.0222135	0.837239	0.999924	0.00567297	0.958165	0.9895	0.150564	0.16145	0.780172	-0.0703242	0.514999	0.810698	-0.188086	0.0792811	0.219614	0.0230774	0.831	0.936634	-0.547849	2.75139591110474e-08	3.2410564125483e-07
ENSG00000111331	OAS3	-0.0709677	0.508691	0.857823	-0.0483663	0.652639	0.989132	0.118552	0.301243	0.523921	0.671621	5.84643444767607e-13	6.53983414614776e-11	-0.152543	0.153549	0.422324	0.0191909	0.858327	0.999554	-0.0349036	0.74539	0.928558	-0.0443147	0.680078	0.999977	-0.057504	0.592466	0.988727	0.118486	0.271557	0.850564	0.0443359	0.679933	0.999994	0.182919	0.0862041	0.998785	0.140302	0.189724	0.998651	0.106606	0.320057	0.856652	0.165361	0.121467	0.432511	0.29361	0.00549651	0.156989	0.2582	0.0151475	0.478955	0.153747	0.152668	0.834231	0.229818	0.031242	0.347296	0.0882354	0.413653	0.999918	0.0052696	0.961137	0.996689	0.167085	0.119721	0.999924	0.217579	0.041715	0.426249	-0.179394	0.0944458	0.732341	0.0334527	0.757007	0.91749	0.173488	0.105991	0.25865	0.230618	0.0306422	0.240526	0.698828	2.64233079860787e-14	4.32884524376657e-12
ENSG00000214087	ARL16	0.00375166	0.972165	0.993533	-0.0164143	0.878656	0.995122	-0.11196	0.329109	0.550261	0.0237144	0.825412	0.874817	0.0610475	0.569824	0.791968	-0.0289167	0.78793	0.999554	0.198118	0.0627281	0.365478	0.00504905	0.962545	0.999977	-0.0237065	0.825469	0.995079	0.0215077	0.842342	0.984448	0.127983	0.231992	0.999994	0.263974	0.0124325	0.998785	0.313228	0.00280064	0.998651	0.310596	0.00305278	0.783719	0.214822	0.0432126	0.298019	0.251055	0.0183071	0.192989	0.0789487	0.464683	0.849687	0.257453	0.0154541	0.834231	0.142193	0.18632	0.556341	0.0925313	0.391195	0.999918	0.00313882	0.976846	0.996852	0.189506	0.0770003	0.999924	0.147249	0.170985	0.584813	0.16144	0.132926	0.759561	0.189042	0.0777397	0.571313	0.146464	0.173304	0.344786	0.170123	0.113045	0.395628	0.0535684	0.618077	0.704912
ENSG00000058729	RIOK2	0.0144786	0.892875	0.972626	0.0341008	0.751053	0.992086	0.130297	0.255527	0.475707	0.253255	0.016638	0.0362445	0.328598	0.00166681	0.0417323	-0.116468	0.277068	0.999554	0.0163861	0.878863	0.969545	0.15568	0.145167	0.999977	0.0408865	0.703627	0.989404	0.048032	0.656757	0.955292	0.0314974	0.769508	0.999994	0.146488	0.170741	0.998785	0.151838	0.15548	0.998651	0.0575322	0.592284	0.926885	0.0785493	0.464359	0.752801	0.144486	0.179247	0.475215	0.0368618	0.733129	0.939949	0.0538943	0.617985	0.947342	0.0461304	0.669538	0.88208	-0.0344333	0.750114	0.999918	-0.153482	0.153384	0.952817	0.0835042	0.439232	0.999924	0.0261602	0.808829	0.943249	0.0703813	0.514657	0.910608	0.149233	0.165228	0.609769	0.12969	0.228474	0.407233	0.0619	0.566698	0.803183	0.2727	0.0097244	0.0222997
ENSG00000156313	RPGR	-0.0222364	0.836136	0.959158	-0.130355	0.223383	0.988997	0.102466	0.372019	0.589241	0.450385	9.48357186514315e-06	5.52703630885626e-05	0.0815125	0.447624	0.710924	-0.0109898	0.918586	0.999554	0.16916	0.113025	0.4793	-0.0320557	0.765539	0.999977	-0.203958	0.0552201	0.984053	-0.00758007	0.944121	0.995899	-0.0940481	0.380676	0.999994	-0.0167665	0.876072	0.998785	-0.0615032	0.566942	0.998651	0.00249146	0.981513	0.997283	-0.10443	0.330093	0.654601	0.0187101	0.862634	0.948935	-0.0524786	0.627259	0.909133	-0.0441035	0.683266	0.957504	-0.0438174	0.685212	0.889015	-0.0624197	0.56344	0.999918	-0.0876476	0.416783	0.953977	0.0213768	0.84329	0.999924	-0.0792087	0.463209	0.791833	0.0363505	0.736695	0.957285	0.0506691	0.639196	0.868114	0.0272472	0.801046	0.880943	-0.0699456	0.51727	0.772547	0.418748	4.42756232281738e-05	0.000201423
ENSG00000072133	RPS6KA6	-0.0989493	0.356239	0.794246	-0.263307	0.012664	0.988997	0.0613027	0.593915	0.762589	0.348398	0.000820487	0.00271417	-0.0346741	0.747008	0.888636	-0.0357551	0.739398	0.999554	0.277554	0.00845407	0.126676	0.0620462	0.563518	0.999977	-0.0531169	0.621045	0.988727	0.155728	0.147386	0.775135	-0.0312418	0.771328	0.999994	-0.0921346	0.390486	0.998785	-0.0475592	0.65807	0.998651	-0.0193067	0.857482	0.974491	-0.216685	0.0413896	0.293662	-0.0720814	0.504527	0.758628	-0.145503	0.176174	0.6727	-0.136938	0.203293	0.84506	-0.188386	0.0787945	0.431458	0.0259309	0.810473	0.999918	0.0443505	0.681588	0.968178	0.0471532	0.662652	0.999924	-0.237238	0.0260447	0.394673	0.109781	0.308584	0.848586	0.0453095	0.675086	0.88333	-0.00212253	0.984341	0.992402	-0.236768	0.0263506	0.227119	0.329287	0.00162744	0.00472188
ENSG00000157538	DSCR3	0.0333691	0.756227	0.936408	0.0996158	0.352992	0.988997	0.208883	0.066458	0.229062	0.205842	0.052961	0.0967772	0.0295951	0.783075	0.907229	-0.00255179	0.981065	0.999554	-0.0983438	0.359204	0.749233	-0.12742	0.234069	0.999977	0.0142726	0.894391	0.997029	0.0266237	0.805508	0.977871	-0.0923311	0.389471	0.999994	-0.101091	0.345874	0.998785	-0.162053	0.129205	0.998651	-0.117614	0.272338	0.841795	-0.0128015	0.905222	0.968053	-0.0296037	0.784241	0.91156	-0.0428485	0.691818	0.929394	-0.0992682	0.357479	0.88809	-0.0445156	0.680466	0.886413	-0.156609	0.145082	0.999918	-0.175623	0.101697	0.952817	-0.120685	0.262698	0.999924	-0.0597255	0.580429	0.850334	-0.0741391	0.492405	0.905709	-0.0500921	0.643022	0.869562	0.0413601	0.70201	0.81529	-0.0328367	0.761346	0.903472	0.192299	0.0710133	0.122
ENSG00000140694	PARN	-0.0769403	0.473587	0.843256	-0.0893092	0.405242	0.988997	-0.298209	0.00800608	0.083293	-0.393527	0.000136079	0.000567956	-0.0184828	0.863504	0.942309	-0.0833893	0.437202	0.999554	0.055554	0.605096	0.878411	-0.0780443	0.467244	0.999977	0.11994	0.2629	0.984053	0.194398	0.0695396	0.733114	0.0222536	0.836011	0.999994	0.0576921	0.591254	0.998785	0.0898678	0.402299	0.998651	0.116397	0.277363	0.841795	0.0439543	0.68254	0.877755	0.111143	0.302584	0.611279	0.036238	0.73748	0.940773	0.174873	0.10319	0.834231	0.0255474	0.813225	0.939503	0.03638	0.736489	0.999918	-0.019559	0.856467	0.985887	0.0321063	0.766502	0.999924	0.0304278	0.778386	0.931771	0.059732	0.580388	0.922328	-0.0330604	0.75977	0.918319	-0.0010903	0.991956	0.995977	0.03237	0.764639	0.904799	-0.365502	0.000428174	0.00147371
ENSG00000091157	WDR7	-0.111835	0.296756	0.764774	-0.114209	0.286559	0.988997	-0.211744	0.0627377	0.222326	-0.470962	3.19567433049173e-06	2.15105791395053e-05	-0.0570437	0.595437	0.806869	0.0114277	0.915354	0.999554	0.0466065	0.664503	0.899312	0.0187026	0.861896	0.999977	0.0709111	0.50903	0.984053	0.157746	0.142148	0.77363	-0.105511	0.325084	0.999994	-0.101957	0.341737	0.998785	-0.0865724	0.419843	0.998651	-0.0844008	0.431643	0.88997	-0.189653	0.0750621	0.361042	-0.289661	0.00619345	0.159331	-0.207254	0.0526832	0.543406	-0.119485	0.267506	0.865465	-0.237987	0.0255635	0.335469	0.0121511	0.910536	0.999918	0.180315	0.0927379	0.952817	-0.082335	0.445688	0.999924	-0.220965	0.0385607	0.420844	0.173139	0.106707	0.745523	-0.0516455	0.632743	0.86446	-0.25984	0.0144925	0.0934981	-0.23751	0.0258688	0.225472	-0.508845	3.55137286689455e-07	2.92633124232111e-06
ENSG00000108788	MLX	0.0352811	0.742731	0.932396	0.0334096	0.75594	0.992086	-0.0754063	0.511725	0.701845	-0.470198	3.33162344423599e-06	2.22743436313541e-05	0.124973	0.243248	0.531738	-0.0714654	0.505715	0.999554	-0.120159	0.262023	0.665672	0.00427611	0.968276	0.999977	0.076179	0.477987	0.984053	-0.0681063	0.528373	0.935276	0.0250767	0.815555	0.999994	-0.0815375	0.447485	0.998785	-0.0852947	0.426763	0.998651	-0.109121	0.30871	0.853257	-0.115511	0.281062	0.612589	-0.10488	0.330812	0.634406	-0.100462	0.351698	0.791463	-0.0887645	0.410847	0.899333	-0.178637	0.0958669	0.452743	-0.023845	0.825467	0.999918	0.080464	0.456129	0.955317	-0.0797371	0.460221	0.999924	-0.131197	0.223068	0.634558	0.0538828	0.618061	0.931304	-0.00959203	0.929323	0.976654	-0.0612182	0.570987	0.72144	-0.15273	0.155435	0.454147	-0.465578	4.27703950944824e-06	2.56154530896892e-05
ENSG00000132434	LANCL2	0.0793399	0.459861	0.837875	-0.0619552	0.564091	0.989132	-0.00874229	0.939447	0.970853	0.357105	0.000591897	0.00203386	-0.10683	0.319037	0.606033	0.0517597	0.630004	0.999554	0.157522	0.140409	0.521296	0.0341372	0.750796	0.999977	-0.0392108	0.715242	0.989404	0.0900315	0.404174	0.900347	-0.0386034	0.719468	0.999994	0.138967	0.194014	0.998785	0.126383	0.237929	0.998651	0.0772483	0.471813	0.899682	0.0863518	0.421034	0.725168	0.179232	0.0947489	0.360129	0.089752	0.40564	0.819389	0.157389	0.143065	0.834231	0.086418	0.423375	0.746145	-0.0123439	0.909123	0.999918	-0.0522004	0.629088	0.963402	0.0255954	0.81288	0.999924	0.0699591	0.517189	0.819795	0.0107042	0.921153	0.988075	0.129848	0.227904	0.649029	0.186402	0.0820565	0.223633	0.0921791	0.393009	0.686467	0.359946	0.000530988	0.00177645
ENSG00000163638	ADAMTS9	0.0276155	0.797263	0.946688	0.0702853	0.512785	0.989132	0.182524	0.109722	0.297442	0.629495	3.90527610250047e-11	1.64982417990925e-09	-0.0711785	0.507429	0.752714	0.0370874	0.730054	0.999554	-0.124812	0.243861	0.646587	-0.166968	0.117839	0.999977	-0.0915202	0.393667	0.984053	-0.0662581	0.539649	0.938435	0.0671286	0.531943	0.999994	0.0927803	0.387159	0.998785	0.0096204	0.928702	0.998651	0.0385712	0.719692	0.952525	0.161468	0.130612	0.444577	0.213875	0.0454077	0.261922	0.253804	0.0170298	0.490338	0.108161	0.315824	0.879632	0.233449	0.0285989	0.342843	0.109387	0.310335	0.999918	0.0163021	0.880172	0.986872	0.0986655	0.36042	0.999924	0.163301	0.128457	0.538982	-0.299703	0.00455711	0.55096	-0.128925	0.231254	0.650953	0.0814085	0.450842	0.623394	0.213226	0.0460819	0.276864	0.645828	8.27538038095099e-12	3.7924573613671e-10
ENSG00000126858	RHOT1	-0.138388	0.195899	0.709587	-0.00604725	0.955148	0.996813	-0.103645	0.366512	0.584856	-0.438128	1.75459183369142e-05	9.46978928450939e-05	0.000324578	0.997591	0.999093	-0.00363284	0.973046	0.999554	-0.139381	0.192677	0.592147	-0.224113	0.0347444	0.999977	0.127412	0.234097	0.984053	0.12595	0.24229	0.834744	-0.0710291	0.508323	0.999994	-0.0376261	0.726287	0.998785	-0.0175611	0.87025	0.998651	-0.111959	0.296218	0.850437	-0.0219265	0.838389	0.941348	-0.106446	0.3236	0.628824	-0.0169103	0.875737	0.973553	-0.0224422	0.835586	0.979449	-0.0173985	0.872179	0.962603	0.0119032	0.912354	0.999918	0.077595	0.472398	0.955671	-0.140784	0.190765	0.999924	-0.00799674	0.941054	0.985558	0.0170996	0.874357	0.982238	-0.132607	0.218088	0.642588	-0.196782	0.0661223	0.199036	-0.0265785	0.805832	0.924413	-0.440065	1.59452070356281e-05	8.15125252047365e-05
ENSG00000103415	HMOX2	0.0567431	0.59738	0.889165	0.0572033	0.594406	0.989132	0.00965806	0.933118	0.967818	-0.0329552	0.759158	0.823473	0.155566	0.145465	0.410826	-0.193118	0.0697966	0.85478	0.0366761	0.732934	0.924955	0.11149	0.298261	0.999977	0.0624445	0.561012	0.986513	-0.27184	0.0104053	0.616215	0.13619	0.203163	0.999994	-0.0639658	0.551488	0.998785	-0.0607855	0.571485	0.998651	0.0751797	0.483796	0.90103	-0.026526	0.805101	0.928975	0.0232886	0.829477	0.933789	-0.00687024	0.949346	0.989931	0.0535742	0.620077	0.947657	-0.0690205	0.522839	0.805315	-0.0512538	0.635328	0.999918	-0.0847834	0.432229	0.953977	0.0521829	0.629203	0.999924	0.00207212	0.984713	0.996308	-0.0294369	0.785427	0.967949	0.0771587	0.4749	0.789809	0.167381	0.119058	0.275512	-0.0263467	0.807493	0.925091	-0.0120463	0.91079	0.937001
ENSG00000168743	NPNT	-0.145857	0.172609	0.698327	0.152854	0.1527	0.988997	0.0745206	0.51671	0.704943	-0.316933	0.0024774	0.00704164	-0.133449	0.212492	0.496811	0.0123574	0.908496	0.999554	-0.266549	0.0115721	0.150575	-0.154239	0.148973	0.999977	0.116345	0.277579	0.984053	0.132224	0.219435	0.824472	-0.0484165	0.652301	0.999994	-0.0749428	0.485179	0.998785	-0.162932	0.127115	0.998651	-0.192692	0.070428	0.784433	-0.15349	0.150981	0.470924	-0.142866	0.184225	0.482439	-0.0272521	0.801011	0.957884	-0.0832244	0.440772	0.904229	-0.0387229	0.720199	0.902513	0.0166407	0.877703	0.999918	0.0568504	0.598816	0.963255	-0.0871347	0.419525	0.999924	-0.0248716	0.81808	0.945804	-0.0782744	0.468518	0.900831	-0.235399	0.0272589	0.570258	-0.271018	0.0106488	0.0818162	-0.0801144	0.458095	0.732391	-0.293844	0.00519136	0.0129339
ENSG00000141562	NARF	0.0121193	0.910252	0.978564	0.00304454	0.97741	0.998544	-0.125261	0.274514	0.495966	0.11492	0.283547	0.38408	-0.0802965	0.454451	0.716395	-0.00143832	0.989327	0.999554	0.100155	0.350379	0.742738	-0.0547905	0.610073	0.999977	0.0566581	0.59793	0.988727	-0.143415	0.182527	0.801409	0.122263	0.253701	0.999994	0.214778	0.043257	0.998785	0.173397	0.104155	0.998651	0.19812	0.0627255	0.783719	0.254885	0.0159286	0.210912	0.208866	0.0508297	0.274766	0.0982464	0.362474	0.798311	0.135989	0.206471	0.846556	0.24044	0.0240399	0.330803	0.0446344	0.67966	0.999918	-0.0821991	0.446442	0.954335	0.069056	0.522625	0.999924	0.195559	0.0678575	0.469987	0.0676115	0.53138	0.912612	0.111302	0.301889	0.690762	0.0437657	0.685564	0.803506	0.258758	0.0149218	0.186809	0.145886	0.172523	0.25436
ENSG00000116898	MRPS15	0.0738711	0.49146	0.852774	0.0803183	0.454327	0.98901	0.144849	0.205764	0.421873	0.193404	0.069376	0.12142	0.101258	0.345073	0.630089	-0.0611726	0.569033	0.999554	-0.0510841	0.634485	0.888424	0.043015	0.688971	0.999977	0.0418414	0.697038	0.989404	-0.136961	0.203217	0.811067	0.202567	0.0569382	0.999994	0.135949	0.203973	0.998785	0.145387	0.174011	0.998651	0.140449	0.189258	0.815864	0.153374	0.151294	0.471286	0.28227	0.00771064	0.163727	0.20843	0.0513257	0.543039	0.145697	0.17559	0.840813	0.124377	0.248268	0.613402	0.0536745	0.619421	0.999918	-0.0555274	0.607362	0.963307	0.13831	0.198757	0.999924	0.18914	0.0775833	0.483727	-0.13788	0.200171	0.79639	0.132242	0.219369	0.643177	0.29743	0.00488942	0.0614611	0.166788	0.120391	0.408139	0.23869	0.0242823	0.0489884
ENSG00000166128	RAB8B	0.0161005	0.880958	0.969595	-0.108832	0.310001	0.988997	0.211855	0.0625978	0.22202	0.488008	1.22843798777694e-06	9.34774833833474e-06	0.0499947	0.641736	0.83455	-0.0525852	0.624549	0.999554	0.130362	0.223357	0.624284	0.0927511	0.387309	0.999977	-0.0728448	0.497516	0.984053	0.059194	0.583809	0.943983	-0.07651	0.476071	0.999994	-0.0691118	0.519866	0.998785	-0.0879081	0.41268	0.998651	-0.0862222	0.421734	0.886886	-0.129326	0.22709	0.561086	0.0250362	0.816896	0.927715	-0.0365586	0.735243	0.940194	-0.0894574	0.407189	0.898408	-0.0450333	0.676955	0.885128	0.0163339	0.879941	0.999918	-0.0277667	0.797333	0.979935	0.0216507	0.841308	0.999924	-0.125916	0.242415	0.646047	-0.0419684	0.697838	0.948604	0.0176528	0.870327	0.956863	0.0850015	0.431042	0.606332	-0.107638	0.318181	0.625184	0.495607	7.8868174924196e-07	5.81478117460248e-06
ENSG00000163807	KIAA1143	-0.0837165	0.435399	0.824513	-0.0279798	0.794648	0.993513	-0.0438802	0.702857	0.834301	-0.225185	0.0338638	0.0660677	0.0391983	0.715329	0.872493	0.0742349	0.489323	0.999554	0.0746809	0.48671	0.824487	-0.012769	0.905462	0.999977	0.135665	0.204928	0.984053	0.0657981	0.542474	0.938478	-0.0821781	0.443912	0.999994	-0.069897	0.515122	0.998785	-0.0555126	0.605366	0.998651	0.0270923	0.801024	0.964286	-0.101675	0.343078	0.664008	-0.0951256	0.377994	0.671953	-0.201296	0.0600238	0.549803	-0.0729886	0.499164	0.918673	-0.110092	0.307209	0.665562	-0.181225	0.0910752	0.999918	-0.294981	0.00527123	0.952817	-0.216493	0.0427708	0.999924	-0.0862746	0.424147	0.76619	0.214596	0.0446692	0.689604	0.0388837	0.719085	0.902397	-0.0401921	0.710046	0.82078	-0.121035	0.261306	0.573859	-0.210078	0.0481584	0.0877701
ENSG00000006451	RALA	0.110454	0.3028	0.769051	0.0739532	0.490978	0.989132	0.151553	0.185326	0.398049	-0.0648611	0.54592	0.64219	0.140133	0.190266	0.470001	0.0457064	0.670603	0.999554	0.00419792	0.968856	0.992536	0.0157906	0.883233	0.999977	0.0253849	0.813329	0.992978	0.00304146	0.977564	0.998239	-0.0261643	0.807707	0.999994	-0.0673764	0.530426	0.998785	-0.0677621	0.52807	0.998651	-0.112567	0.293588	0.848978	-0.0503871	0.63912	0.85696	-0.0469546	0.663987	0.853774	-0.0331114	0.75941	0.947524	-0.0668575	0.535979	0.928582	-0.0566986	0.599793	0.849474	-0.0390701	0.717795	0.999918	0.10296	0.33979	0.952817	0.0761759	0.48056	0.999924	0.0422885	0.695646	0.900073	0.0120574	0.911224	0.987234	0.0450508	0.676837	0.884232	0.151495	0.158841	0.32718	-0.0199735	0.853459	0.946609	-0.0329187	0.759416	0.822595
ENSG00000173992	CCS	0.0833303	0.437528	0.825762	-0.0499603	0.641966	0.989132	-0.272014	0.0159878	0.11507	-0.0731141	0.495923	0.596461	0.154991	0.146978	0.412707	-0.0594976	0.579678	0.999554	0.125435	0.241495	0.644089	0.179384	0.0925576	0.999977	-0.0422106	0.694497	0.989404	-0.164852	0.124819	0.765434	0.156448	0.143169	0.999994	0.0744183	0.488248	0.998785	0.174136	0.102665	0.998651	0.206565	0.0521148	0.783719	0.0448791	0.67623	0.875208	0.140773	0.1908	0.490763	0.0800042	0.458715	0.848509	0.13268	0.217833	0.849823	-0.0297255	0.783375	0.929931	0.0306325	0.776935	0.999918	0.0700642	0.516558	0.957812	0.0539222	0.617803	0.999924	-0.0246865	0.819411	0.946043	0.0293518	0.786033	0.96804	0.14662	0.172841	0.614901	0.181125	0.0912569	0.237693	-0.0128277	0.905577	0.966823	-0.0533666	0.619403	0.705999
ENSG00000108106	UBE2S	-0.0621934	0.562591	0.877733	-0.0168225	0.875662	0.995122	-0.0757782	0.50964	0.699608	0.302893	0.00391173	0.0104223	-0.047287	0.659905	0.84171	0.119635	0.264123	0.999554	0.087997	0.412205	0.783801	-0.0418181	0.697199	0.999977	0.0138433	0.89755	0.997029	-0.25096	0.0183525	0.622138	0.0255711	0.811985	0.999994	0.0198578	0.853458	0.998785	0.0419366	0.696383	0.998651	0.0800263	0.455975	0.89563	0.14076	0.188269	0.517121	0.156386	0.145663	0.43428	0.0410674	0.704021	0.933864	0.0838886	0.437121	0.903744	0.212822	0.0465063	0.381851	-0.162559	0.130224	0.999918	-0.297917	0.00481638	0.952817	0.0313317	0.77198	0.999924	0.210208	0.0493273	0.445031	-0.0466973	0.665718	0.939525	0.132618	0.218052	0.642588	0.172176	0.1087	0.262489	0.202479	0.0585035	0.304916	0.33215	0.00147275	0.00431639
ENSG00000165389	SPTSSA	-0.124242	0.246039	0.735967	-0.114347	0.285972	0.988997	-0.130487	0.254828	0.474966	0.148712	0.164268	0.248113	-0.00923129	0.931579	0.970904	0.0922759	0.389756	0.999554	0.127246	0.234713	0.637394	0.0537216	0.617071	0.999977	0.00695902	0.948394	0.997945	0.0294627	0.785243	0.975146	-0.0493861	0.645802	0.999994	-0.00252421	0.98127	0.998945	-0.0175311	0.870469	0.998651	-0.0211784	0.843832	0.972642	0.099424	0.353924	0.670712	-0.0608383	0.573384	0.80395	-0.107087	0.32068	0.774315	-0.069832	0.517952	0.921938	0.0383308	0.722916	0.904069	0.0253168	0.814881	0.999918	0.0341729	0.751942	0.975038	0.119934	0.265703	0.999924	0.0163408	0.87989	0.966833	0.113927	0.290561	0.841535	0.0555699	0.607087	0.854663	-0.0370451	0.731852	0.835359	0.0569494	0.598178	0.819032	0.169684	0.111899	0.178561
ENSG00000116903	EXOC8	-0.0903724	0.399651	0.808446	-0.119682	0.263937	0.988997	0.128588	0.261868	0.482204	0.125644	0.240705	0.337314	0.178973	0.0933207	0.328034	-0.133053	0.213865	0.991425	0.305369	0.0036147	0.0751324	0.144313	0.177247	0.999977	0.0543754	0.612787	0.988727	0.0940506	0.383431	0.892747	-0.0675168	0.529568	0.999994	-0.0354011	0.741887	0.998785	-0.0281274	0.793588	0.998651	-0.128681	0.229434	0.825323	-0.221908	0.0366163	0.282058	-0.0397602	0.713025	0.878922	-0.162752	0.129762	0.631749	-0.134185	0.212613	0.847898	-0.110185	0.306798	0.665222	-0.0821441	0.446747	0.999918	-0.0868122	0.421254	0.953977	-0.0408979	0.705186	0.999924	-0.102772	0.340678	0.714265	0.159877	0.13677	0.762346	0.116412	0.280094	0.679528	0.0694175	0.520446	0.680646	-0.166206	0.121709	0.409421	0.137312	0.199432	0.285574
ENSG00000205084	TMEM231	0.0735355	0.493436	0.853224	0.0267562	0.803443	0.993725	0.0646393	0.573946	0.746134	0.544891	3.37927739124666e-08	4.33739946960383e-07	0.20406	0.0550963	0.250018	-0.0544439	0.612339	0.999554	0.233103	0.0279222	0.250597	-0.0113273	0.916094	0.999977	-0.128224	0.231106	0.984053	0.0836679	0.438332	0.90939	-0.00482935	0.964174	0.999994	0.160707	0.132461	0.998785	0.174825	0.10129	0.998651	0.120656	0.26004	0.838821	0.176234	0.0985265	0.39914	0.238101	0.0254909	0.214677	0.100403	0.351983	0.791463	0.0658379	0.542229	0.931041	0.176146	0.100667	0.45801	-0.0279895	0.795742	0.999918	-0.0728939	0.499722	0.956807	0.17171	0.109674	0.999924	0.188581	0.0784804	0.48507	0.0125153	0.907867	0.987052	0.258447	0.0150472	0.570258	0.37508	0.000317421	0.0353285	0.195243	0.0683125	0.321905	0.558281	1.31174224815567e-08	1.69621561312162e-07
ENSG00000130204	TOMM40	0.143831	0.178717	0.702221	0.111634	0.297631	0.988997	0.0337833	0.769039	0.874802	0.278337	0.00826327	0.0197704	0.0648617	0.545916	0.77701	0.0495148	0.644941	0.999554	0.0709808	0.508613	0.834137	-0.040787	0.704315	0.999977	-0.0821161	0.444257	0.984053	-0.156185	0.146187	0.774934	-0.0583499	0.587024	0.999994	0.0418021	0.697309	0.998785	0.0172919	0.872222	0.998651	0.0451234	0.674566	0.942984	0.209671	0.0486039	0.308497	0.122214	0.256653	0.566871	0.0759126	0.482083	0.856797	0.0386047	0.721018	0.96439	0.141375	0.188893	0.558982	-0.142207	0.186277	0.999918	-0.155244	0.148663	0.952817	-0.0610933	0.571774	0.999924	0.119901	0.265834	0.662945	-0.0937676	0.38487	0.875204	0.120033	0.265303	0.67063	0.215698	0.0435577	0.159021	0.173448	0.106074	0.38506	0.308545	0.00326319	0.00865332
ENSG00000100442	FKBP3	0.132153	0.217007	0.722318	0.0370885	0.730046	0.992086	0.19485	0.0873558	0.263639	0.0631176	0.556788	0.651827	0.176899	0.0972415	0.334802	-0.119701	0.263859	0.999554	-0.0121841	0.909774	0.977752	0.129704	0.225722	0.999977	-0.0511419	0.634101	0.988727	-0.106701	0.322437	0.869759	0.00810019	0.939946	0.999994	-0.0863075	0.421273	0.998785	-0.0655944	0.54138	0.998651	-0.0887952	0.407961	0.884331	-0.225404	0.0336859	0.275367	0.0581142	0.590702	0.81505	-0.0249079	0.817819	0.960841	-0.112502	0.296677	0.875058	-0.191164	0.0744032	0.424604	-0.0478177	0.658193	0.999918	0.0534685	0.620769	0.963387	-0.0325701	0.763227	0.999924	-0.130196	0.226647	0.636729	-0.0413161	0.702312	0.948901	0.195348	0.0681607	0.570258	0.292657	0.00565802	0.0647173	-0.215098	0.0441602	0.271957	0.0993135	0.354462	0.455243
ENSG00000104660	LEPROTL1	0.0988207	0.356867	0.794257	0.0251071	0.815336	0.994366	-0.156102	0.172321	0.381289	-0.584844	1.76427716880312e-09	3.62007404084001e-08	0.248699	0.018768	0.141072	0.0200297	0.852204	0.999554	-0.02001	0.852348	0.961578	0.116722	0.276015	0.999977	0.0863594	0.420992	0.984053	-0.0092101	0.93213	0.99455	0.0809474	0.45079	0.999994	-0.0475314	0.658257	0.998785	-0.0582573	0.587619	0.998651	-0.172816	0.105338	0.786587	-0.108365	0.312093	0.641019	-0.184865	0.0846566	0.344084	-0.0822744	0.446024	0.841416	-0.131759	0.221074	0.851783	-0.0792598	0.462919	0.7702	0.0425008	0.694194	0.999918	0.180202	0.0929455	0.952817	0.0115565	0.914898	0.999924	0.00453276	0.966568	0.991051	0.0688119	0.5241	0.911652	0.0149321	0.890177	0.963443	-0.0946668	0.380309	0.560841	-0.0637638	0.555053	0.796294	-0.556462	1.49530987592073e-08	1.89588161355311e-07
ENSG00000113758	DBN1	0.031441	0.76991	0.93924	0.0298909	0.780962	0.993513	0.100363	0.381967	0.597264	0.413129	5.73065018567576e-05	0.000265432	-0.108077	0.313386	0.60073	0.096953	0.366073	0.999554	-0.133832	0.21117	0.612007	-0.0921227	0.390547	0.999977	-0.164081	0.124418	0.984053	-0.0735092	0.4961	0.929981	-0.0514319	0.632176	0.999994	-0.0446087	0.678072	0.998785	-0.102381	0.339719	0.998651	0.0375809	0.726602	0.953917	0.204201	0.0549248	0.3229	0.124015	0.249658	0.559953	0.203769	0.0568815	0.548414	0.124248	0.248762	0.859285	0.210438	0.049073	0.385434	-0.0367555	0.73387	0.999918	-0.0476781	0.659129	0.964953	0.0539357	0.617715	0.999924	0.169886	0.113556	0.526202	-0.283069	0.00753229	0.585225	-0.109646	0.309186	0.695151	0.158423	0.140422	0.304304	0.238068	0.0255117	0.224676	0.435876	1.9595290986274e-05	9.79811642058199e-05
ENSG00000160799	CCDC12	0.136406	0.202442	0.712813	-0.0152166	0.887449	0.995122	0.0664403	0.563298	0.738871	0.413221	5.70652955262929e-05	0.000264596	0.0937592	0.382148	0.660785	-0.0335438	0.754991	0.999554	-0.0246563	0.818594	0.951915	0.111007	0.300371	0.999977	-0.109165	0.308514	0.984053	-0.142508	0.185337	0.804629	0.0234795	0.827115	0.999994	0.0534537	0.618831	0.998785	0.101082	0.345913	0.998651	0.0919081	0.391656	0.878049	0.0686318	0.522776	0.790701	0.19647	0.0665614	0.309124	0.109992	0.30765	0.76741	0.0487584	0.651901	0.953298	0.0138137	0.898357	0.971124	-0.0428146	0.692049	0.999918	-0.0561406	0.603394	0.963307	-0.00325486	0.97599	0.999924	0.00617286	0.954482	0.988982	-0.0613512	0.570149	0.920433	0.187486	0.0802614	0.572881	0.29435	0.00537395	0.0633741	0.0172948	0.872934	0.954252	0.445573	1.21089193021451e-05	6.40949318597905e-05
ENSG00000159256	MORC3	0.0123187	0.908781	0.978329	-0.0321003	0.765223	0.992086	0.213622	0.0603892	0.218097	0.421232	3.94449622644899e-05	0.00019211	0.145501	0.173672	0.448204	-0.0794244	0.459381	0.999554	0.0353322	0.742372	0.927782	0.0647961	0.546324	0.999977	-0.10189	0.342053	0.984053	0.121379	0.259944	0.842692	-0.067343	0.53063	0.999994	-0.0207741	0.846776	0.998785	-0.0251975	0.814683	0.998651	-0.0911209	0.395743	0.878581	-0.12461	0.24463	0.579316	0.0469883	0.66376	0.853774	-0.0185201	0.864015	0.970387	-0.13294	0.216926	0.849493	-0.0743201	0.491347	0.786365	-0.0259738	0.810165	0.999918	-0.0786096	0.466609	0.955317	-0.0548287	0.611898	0.999924	-0.137387	0.2018	0.615298	-0.00342634	0.974725	0.997136	0.121878	0.257972	0.66744	0.145115	0.177342	0.349233	-0.12667	0.239584	0.553597	0.420658	4.05163940713216e-05	0.000185884
ENSG00000185009	AP3M1	-0.0728788	0.497314	0.853771	-0.0328714	0.759751	0.992086	-0.0941239	0.412398	0.622339	-0.67385	4.59188242984965e-13	5.59755136299203e-11	0.0383365	0.721328	0.874742	0.0262242	0.807275	0.999554	-0.0589188	0.583377	0.869434	-0.0428367	0.690195	0.999977	0.103468	0.334592	0.984053	0.14058	0.191416	0.807807	-0.0693932	0.518163	0.999994	-0.118651	0.268103	0.998785	-0.112975	0.29183	0.998651	-0.181665	0.0884173	0.784433	-0.223979	0.0348557	0.278783	-0.262813	0.0133682	0.178763	-0.218335	0.0409925	0.521139	-0.17723	0.0985559	0.834231	-0.235745	0.027027	0.338868	-0.0673779	0.532803	0.999918	0.0689362	0.523349	0.959664	-0.187159	0.0807999	0.999924	-0.18935	0.0772473	0.48308	0.180334	0.0927021	0.732173	-0.0164578	0.879036	0.960216	-0.184148	0.0858913	0.229433	-0.242894	0.0225942	0.215321	-0.681244	2.02948768901479e-13	2.08007491909565e-11
ENSG00000012779	ALOX5	-0.028595	0.790235	0.944328	0.0170881	0.873715	0.995122	-0.237989	0.0358898	0.168564	-0.0431029	0.688368	0.76603	-0.0914393	0.394087	0.670087	-0.0540212	0.615107	0.999554	0.138843	0.194418	0.593291	0.0308105	0.7744	0.999977	-0.0977782	0.361988	0.984053	0.0455763	0.673281	0.959525	-0.000727806	0.994599	0.999994	0.0316193	0.768641	0.998785	0.0705812	0.511008	0.998651	0.0428298	0.690242	0.947397	0.0676027	0.529043	0.794977	0.0282778	0.793685	0.916698	-0.0268836	0.803647	0.958054	0.0458945	0.671131	0.955973	0.00717035	0.947137	0.985602	0.00612431	0.95484	0.999918	0.00501911	0.962983	0.996689	-0.0877081	0.41646	0.999924	-0.0831018	0.441448	0.777272	0.0817148	0.449134	0.89332	-0.0335801	0.75611	0.917407	-0.0575843	0.594098	0.738399	-0.00484121	0.964294	0.987656	-0.0456451	0.67102	0.749476
ENSG00000136100	VPS36	-0.160688	0.132506	0.676228	-0.0819168	0.445368	0.98901	-0.137402	0.23029	0.448719	-0.451369	9.01724884605493e-06	5.28933970936055e-05	-0.222206	0.036359	0.200641	0.0735245	0.493501	0.999554	-0.116672	0.276224	0.679043	-0.0400426	0.709468	0.999977	0.11803	0.270634	0.984053	0.216855	0.0424163	0.695139	-0.16947	0.112359	0.999994	-0.109406	0.307437	0.998785	-0.128046	0.231759	0.998651	-0.132362	0.216275	0.823482	-0.163648	0.125428	0.437422	-0.23186	0.0297309	0.223342	-0.134718	0.210786	0.701672	-0.0766396	0.477885	0.913117	-0.180224	0.0929053	0.44901	0.0354602	0.742917	0.999918	0.159798	0.136968	0.952817	-0.120084	0.265099	0.999924	-0.149769	0.163699	0.577228	0.0716876	0.506864	0.908465	-0.227099	0.0333537	0.570258	-0.374896	0.000319757	0.0353285	-0.181482	0.0906088	0.361663	-0.465511	4.29238038002211e-06	2.56999327156086e-05
ENSG00000163251	FZD5	-0.201998	0.0576527	0.605396	-0.12523	0.242274	0.988997	0.0924558	0.420767	0.628192	0.177529	0.0960367	0.159126	-0.190009	0.0745076	0.29384	0.0196812	0.854747	0.999554	-0.323896	0.00195918	0.0532812	-0.0286534	0.789817	0.999977	-0.0735397	0.493412	0.984053	0.0160925	0.881702	0.990126	-0.123884	0.24741	0.999994	-0.124018	0.246896	0.998785	-0.18925	0.0756947	0.998651	-0.205978	0.0528016	0.783719	-0.0422567	0.69418	0.88298	-0.116387	0.280199	0.59099	-0.0416254	0.700189	0.932516	-0.105613	0.327423	0.881746	-0.0112671	0.917021	0.976236	-0.0379905	0.725278	0.999918	0.0233096	0.829326	0.983413	-0.0899966	0.404357	0.999924	-0.0986519	0.360487	0.727069	-0.0766278	0.477953	0.901926	-0.145413	0.176442	0.617066	-0.113344	0.293053	0.477173	-0.0350746	0.745617	0.895921	0.126309	0.238205	0.330142
ENSG00000164543	STK17A	0.121569	0.256426	0.743789	0.101361	0.344577	0.988997	0.197673	0.0827811	0.256358	0.533105	7.51626223483015e-08	8.52690033030949e-07	0.0419184	0.696508	0.86143	-0.0104981	0.922217	0.999554	-0.226281	0.0329828	0.27121	-0.0642723	0.549579	0.999977	-0.154883	0.147261	0.984053	-0.105105	0.329768	0.872365	-0.0282815	0.792483	0.999994	0.0987575	0.357176	0.998785	0.0177349	0.868976	0.998651	0.018976	0.859898	0.974723	0.167035	0.117691	0.427942	0.174783	0.103371	0.373456	0.151742	0.158155	0.656351	0.0913749	0.397168	0.896114	0.19636	0.066717	0.413284	0.00774768	0.942887	0.999918	-0.0516974	0.6324	0.963402	0.0558632	0.605188	0.999924	0.159213	0.138429	0.550682	-0.13357	0.214736	0.80507	0.0460507	0.670076	0.881559	0.210815	0.0486595	0.169076	0.198053	0.0643559	0.315502	0.560639	1.10554543297781e-08	1.46953426293006e-07
ENSG00000124067	SLC12A4	0.134288	0.209606	0.718732	0.146376	0.171071	0.988997	0.0272071	0.813083	0.902192	-0.238557	0.0243643	0.0502104	-0.0967129	0.367267	0.649431	0.00909913	0.932556	0.999554	-0.366401	0.000413358	0.0190332	0.0465458	0.664913	0.999977	0.113761	0.288463	0.984053	-0.205448	0.0548262	0.712447	-0.0535642	0.618105	0.999994	-0.101197	0.345363	0.998785	-0.243081	0.0217131	0.998651	-0.112375	0.294415	0.850025	0.0118716	0.912078	0.970045	-0.175188	0.102561	0.371984	-0.0742276	0.491888	0.861901	-0.0670663	0.534704	0.928408	-0.0527542	0.625449	0.864083	-0.0165921	0.878057	0.999918	0.0614081	0.569791	0.961248	-0.114902	0.286424	0.999924	-0.0098248	0.927612	0.981671	-0.0707308	0.512566	0.910236	-0.298964	0.00466276	0.570258	-0.240985	0.023712	0.116068	0.00731442	0.946076	0.981625	-0.244536	0.0209148	0.0431656
ENSG00000197562	RAB40C	0.0254254	0.813037	0.951882	-0.013947	0.896786	0.995122	0.326297	0.00355123	0.0559985	-0.130036	0.224526	0.319177	-0.0234846	0.827078	0.927815	-0.12406	0.246737	0.999554	-0.238039	0.0246848	0.23571	0.139247	0.193112	0.999977	-0.0384966	0.720212	0.989404	-0.264553	0.0127458	0.616215	0.111578	0.297877	0.999994	-0.102591	0.338725	0.998785	-0.139967	0.190796	0.998651	-0.0974355	0.363681	0.872945	-0.201515	0.0582663	0.328773	-0.0199108	0.853913	0.945075	-0.046537	0.666798	0.922372	-0.0592048	0.58374	0.942614	-0.0858398	0.426495	0.747512	0.0032822	0.975788	0.999918	-0.152917	0.154923	0.952817	-0.130886	0.224174	0.999924	-0.140239	0.192508	0.606415	-0.0483236	0.654807	0.938194	-0.0810099	0.453069	0.777183	-0.139619	0.194499	0.368791	-0.147429	0.170457	0.474197	-0.149964	0.160704	0.239771
ENSG00000005059	CCDC109B	-0.0550153	0.608606	0.891161	-0.1957	0.0660705	0.988997	-0.0303096	0.792222	0.889673	0.4814	1.79046908055369e-06	1.30299054529556e-05	0.0901415	0.400861	0.675494	0.00227667	0.983106	0.999554	0.365262	0.000432206	0.0196342	0.173953	0.103032	0.999977	-0.0753293	0.482924	0.984053	0.0257406	0.811838	0.979615	0.0832349	0.438054	0.999994	0.148734	0.164206	0.998785	0.194902	0.067204	0.998651	0.157609	0.140186	0.797371	0.132828	0.214645	0.546111	0.25389	0.0169911	0.189655	0.0883002	0.413309	0.822291	0.120106	0.265012	0.865465	0.156665	0.144935	0.511699	0.073751	0.49468	0.999918	0.0310608	0.773898	0.978474	0.280061	0.00822353	0.999924	0.112772	0.295509	0.68578	0.0544101	0.614622	0.931217	0.23448	0.0278837	0.570258	0.310951	0.00319071	0.0537973	0.148032	0.168696	0.471599	0.512277	2.87168818502437e-07	2.42583615012655e-06
ENSG00000189319	FAM53B	0.0119557	0.911459	0.978822	0.0853436	0.426497	0.98901	-0.0834088	0.467826	0.665864	0.192599	0.0705661	0.123099	0.157299	0.140978	0.404352	-0.0587669	0.58435	0.999554	0.19305	0.0698968	0.38455	0.090607	0.398424	0.999977	-0.138591	0.195238	0.984053	0.0750486	0.487097	0.926933	0.138025	0.197085	0.999994	0.216046	0.0420078	0.998785	0.311114	0.00300159	0.998651	0.304462	0.00372106	0.783719	0.218899	0.0393064	0.29057	0.179891	0.0935201	0.358502	0.118666	0.270825	0.743476	0.171074	0.111016	0.834231	0.126041	0.241947	0.606865	0.102714	0.340949	0.999918	0.0789541	0.464652	0.955317	0.241683	0.0232982	0.999924	0.209675	0.0499196	0.445572	0.0626001	0.56231	0.919063	0.0346545	0.748562	0.914001	0.142466	0.185469	0.358631	0.188209	0.0790815	0.343568	0.216165	0.041892	0.0781288
ENSG00000172594	SMPDL3A	-0.251916	0.0172415	0.487908	-0.185811	0.0812683	0.988997	-0.201983	0.0761643	0.245351	0.112767	0.292723	0.393832	0.113311	0.290388	0.578981	-0.106071	0.322507	0.999554	-0.00723541	0.946347	0.986273	-0.132973	0.214141	0.999977	0.0486715	0.650589	0.988727	0.0638028	0.55481	0.940381	0.0969725	0.365975	0.999994	0.191592	0.0720782	0.998785	0.221689	0.0368067	0.998651	0.161979	0.129384	0.797138	0.238925	0.0241389	0.24239	0.261499	0.0138554	0.180205	0.110279	0.306384	0.767108	0.143813	0.181301	0.840813	0.194453	0.0694594	0.417022	0.0212407	0.844274	0.999918	-0.0944323	0.381495	0.952817	0.141489	0.188532	0.999924	0.228467	0.0322763	0.404786	0.0522949	0.628466	0.933858	0.195432	0.0680397	0.570258	0.210358	0.0491614	0.169853	0.237666	0.025769	0.225273	0.132994	0.21407	0.302269
ENSG00000132612	VPS4A	0.1417	0.185305	0.706104	0.209327	0.0489828	0.988997	0.182543	0.109683	0.297387	-0.0460447	0.668308	0.749263	-0.161741	0.129955	0.388819	0.048622	0.650922	0.999554	-0.208323	0.0501027	0.331143	-0.10573	0.324071	0.999977	0.118912	0.267043	0.984053	-0.143046	0.183666	0.802467	0.0199349	0.852896	0.999994	0.10116	0.345543	0.998785	0.013735	0.898347	0.998651	0.0497889	0.64311	0.937669	0.196452	0.0650159	0.340993	0.0941168	0.383095	0.675423	0.0907092	0.40063	0.816823	0.15839	0.140506	0.834231	0.194921	0.0687785	0.41603	-0.170285	0.112699	0.999918	-0.229738	0.0313025	0.952817	-0.0317808	0.768802	0.999924	0.186854	0.0813038	0.488099	-0.063169	0.558757	0.918213	-0.000944581	0.993031	0.997574	0.107391	0.319302	0.503059	0.22823	0.0324609	0.244526	-0.0398533	0.710781	0.782833
ENSG00000137843	PAK6	-0.0210686	0.844632	0.96153	0.0202075	0.850907	0.994968	-0.0348275	0.762108	0.870707	0.4553	7.36017820890389e-06	4.43614912556357e-05	-0.105161	0.326698	0.612799	0.124712	0.244242	0.999554	0.0847228	0.429881	0.792355	-0.00438894	0.967439	0.999977	-0.0839064	0.434355	0.984053	-0.0631346	0.558971	0.941334	0.0474354	0.658903	0.999994	0.0726635	0.498589	0.998785	0.0195385	0.855789	0.998651	0.134758	0.208	0.820311	0.160981	0.131793	0.446159	0.148592	0.167074	0.462991	0.0959662	0.373774	0.803383	0.103941	0.335182	0.884406	0.205158	0.0551768	0.395578	-0.0654383	0.544688	0.999918	-0.252882	0.0174494	0.952817	0.0631044	0.55916	0.999924	0.223874	0.0360125	0.412901	-0.0846108	0.433171	0.887557	-0.0163042	0.880157	0.960489	0.080268	0.45723	0.628801	0.225925	0.0343015	0.249361	0.459728	5.83793681885325e-06	3.38245929972322e-05
ENSG00000087263	OGFOD1	0.080959	0.450725	0.832175	0.0517824	0.629854	0.989132	0.220449	0.0524461	0.202523	0.526714	1.14492697989022e-07	1.22349002278355e-06	0.265522	0.0119089	0.111011	-0.129175	0.227637	0.997966	0.133374	0.21275	0.613223	0.0408695	0.703745	0.999977	-0.0817593	0.446246	0.984053	0.0707709	0.512326	0.933014	0.0116075	0.914027	0.999994	0.104594	0.329329	0.998785	0.120442	0.260894	0.998651	0.0592051	0.581546	0.925815	0.0445974	0.678149	0.876034	0.243258	0.0223857	0.204909	0.0930503	0.388533	0.810883	0.0425096	0.694133	0.95987	0.0953369	0.37693	0.717053	-0.0850675	0.430683	0.999918	-0.152216	0.156845	0.952817	0.116429	0.280026	0.999924	0.0903972	0.402259	0.753914	-0.0158218	0.883678	0.984356	0.194102	0.0699734	0.570258	0.330258	0.00167532	0.0444602	0.0857073	0.427212	0.712044	0.554828	1.68091212060517e-08	2.10808062575715e-07
ENSG00000111252	SH2B3	0.115105	0.282766	0.755337	0.125109	0.24273	0.988997	0.289047	0.0102696	0.0936612	0.334596	0.00135132	0.00415911	-0.109577	0.306679	0.595291	0.0612255	0.568698	0.999554	-0.0762149	0.477779	0.819504	-0.117126	0.274344	0.999977	-0.04352	0.685511	0.988789	0.0274442	0.799638	0.976601	-0.163112	0.12669	0.999994	-0.14491	0.175446	0.998785	-0.188166	0.0774179	0.998651	-0.121278	0.257574	0.838037	-0.0609027	0.570742	0.818942	-0.0821013	0.446985	0.719923	0.00456436	0.966335	0.993166	-0.0971694	0.367785	0.891319	-0.0282828	0.793649	0.933532	-0.132535	0.21834	0.999918	-0.0687754	0.52432	0.959664	-0.0735222	0.496023	0.999924	-0.0547654	0.612309	0.864024	-0.19753	0.0650786	0.709064	-0.109024	0.311956	0.69701	-0.00853719	0.937079	0.966566	-0.0456774	0.672597	0.858742	0.32818	0.00169108	0.00488267
ENSG00000006062	MAP3K14	0.303129	0.0038825	0.277592	0.159401	0.135676	0.988997	0.400928	0.0002752	0.0204254	0.489965	1.09709890128151e-06	8.45729519824496e-06	0.163296	0.126256	0.383719	-0.0799023	0.456675	0.999554	-0.0306264	0.775712	0.939433	-0.00758527	0.943757	0.999977	-0.14999	0.160631	0.984053	-0.0695924	0.519392	0.934267	0.00111708	0.991711	0.999994	0.0674504	0.529974	0.998785	0.00916513	0.932068	0.998651	-0.0237878	0.824881	0.968934	0.00827038	0.938686	0.980585	0.196728	0.0661971	0.308487	0.139165	0.195971	0.688185	0.000173636	0.998719	0.999442	0.0690998	0.522361	0.805233	-0.0455722	0.673308	0.999918	-0.0861315	0.424919	0.953977	-0.0523934	0.627819	0.999924	0.0516947	0.632418	0.872345	-0.146045	0.17455	0.786749	0.166745	0.120487	0.587381	0.314984	0.00279852	0.051565	0.0499365	0.644055	0.845966	0.525455	1.24268036749697e-07	1.17737740100829e-06
ENSG00000152443	ZNF776	-0.0230741	0.830054	0.956653	0.0328912	0.759611	0.992086	0.286563	0.0109724	0.0966552	0.3676	0.000394345	0.0014339	0.246326	0.0199672	0.145868	-0.0454883	0.672085	0.999554	0.21704	0.0410492	0.300517	0.0366259	0.733286	0.999977	-0.0546522	0.610977	0.988727	0.00184095	0.986418	0.999228	-0.0364961	0.734196	0.999994	-0.0645115	0.548091	0.998785	-0.016013	0.8816	0.998651	-0.0386689	0.719012	0.952525	-0.137364	0.19926	0.530019	0.0596125	0.581147	0.809135	-0.0377717	0.726797	0.938421	-0.0839609	0.436725	0.903744	-0.0639357	0.553984	0.824334	-0.137146	0.202599	0.999918	-0.176739	0.0995072	0.952817	-0.0362588	0.737335	0.999924	-0.0836789	0.438272	0.775399	-0.0132934	0.902166	0.98631	0.190008	0.0762061	0.570314	0.214896	0.0443639	0.16076	-0.114787	0.286911	0.597924	0.375621	0.000286424	0.00103821
ENSG00000100596	SPTLC2	-0.0990328	0.355831	0.793949	0.0210243	0.844954	0.994968	-0.176882	0.121333	0.314729	-0.341944	0.00103899	0.00332573	0.105511	0.32508	0.611444	-0.0310449	0.77273	0.999554	0.158701	0.137425	0.51789	-0.131807	0.218225	0.999977	0.0624369	0.561059	0.986513	0.294271	0.00538689	0.587028	-0.106095	0.322397	0.999994	-0.0367044	0.732736	0.998785	-0.0520299	0.628217	0.998651	-0.113008	0.291688	0.848093	-0.120937	0.258924	0.59282	-0.198529	0.0637042	0.304089	-0.220606	0.0388849	0.520705	-0.159686	0.137246	0.834231	-0.154402	0.150906	0.517685	-0.043219	0.689289	0.999918	0.16285	0.129527	0.952817	-0.00274116	0.979778	0.999924	-0.110301	0.306285	0.693576	0.255651	0.0162156	0.646748	-0.0012897	0.990485	0.996616	-0.115568	0.28362	0.466954	-0.141783	0.187606	0.495346	-0.33237	0.00146146	0.00428935
ENSG00000092330	TINF2	0.269664	0.0106014	0.413725	0.158903	0.13692	0.988997	0.197276	0.0834121	0.257297	0.0997587	0.352299	0.457206	0.0948887	0.376415	0.65658	0.0273331	0.799293	0.999554	-0.110668	0.301858	0.704987	0.0433501	0.686674	0.999977	0.101333	0.344714	0.984053	-0.161321	0.133216	0.768342	0.052366	0.625995	0.999994	0.0136835	0.898726	0.998785	-0.000392225	0.997089	0.999782	-0.00426193	0.968381	0.995707	0.1505	0.159198	0.482769	0.0902576	0.402989	0.689715	0.0186416	0.863132	0.970279	-0.00388717	0.971327	0.997948	0.0396202	0.713992	0.901015	-0.0324536	0.764049	0.999918	-0.0204862	0.84974	0.985326	0.0575633	0.594232	0.999924	0.12999	0.22739	0.637267	-0.0428049	0.692115	0.94776	0.0200901	0.852613	0.950923	0.188329	0.0788873	0.21899	0.116356	0.28033	0.591705	0.147612	0.167446	0.248253
ENSG00000117477	CCDC181	0.0333097	0.756647	0.936468	-0.139395	0.192633	0.988997	0.225478	0.0471605	0.192396	0.150636	0.158816	0.241438	0.367004	0.00040369	0.0219299	-0.178441	0.0943144	0.899315	0.270954	0.0102206	0.140455	0.299486	0.00435599	0.999977	0.0118695	0.912094	0.997495	-0.189832	0.0764833	0.738407	0.0252109	0.814586	0.999994	0.0213605	0.842507	0.998785	0.0542022	0.613921	0.998651	0.023236	0.82888	0.969893	-0.13008	0.224369	0.557949	0.00269743	0.980101	0.992567	-0.1681	0.117459	0.615483	-0.105466	0.328104	0.881909	-0.0843272	0.434719	0.753041	-0.106968	0.321221	0.999918	-0.179663	0.0939447	0.952817	0.0352582	0.744331	0.999924	-0.00180893	0.986655	0.99705	0.226419	0.0339002	0.680123	0.256718	0.0157608	0.570258	0.19175	0.0735026	0.211115	-0.0904446	0.402012	0.693439	0.151386	0.156729	0.23492
ENSG00000275131	CH17-472G23.4	-0.11829	0.26957	0.750678	-0.0600918	0.575891	0.989132	-0.185736	0.103505	0.288661	-0.176035	0.0989134	0.163203	-0.161331	0.130943	0.39037	0.196089	0.0655232	0.847851	0.140881	0.187885	0.586372	-0.0500066	0.641657	0.999977	-0.0140971	0.895682	0.997029	0.0779779	0.470209	0.921369	-0.18629	0.0804727	0.999994	-0.102445	0.339418	0.998785	-0.0876416	0.414103	0.998651	-0.0416232	0.698542	0.949413	-0.0144264	0.893259	0.963254	-0.251912	0.0179004	0.192109	-0.208293	0.0514822	0.543039	-0.115824	0.282548	0.870929	-0.0918053	0.394939	0.729631	-0.110946	0.30345	0.999918	-0.0644758	0.550634	0.959664	-0.14394	0.180914	0.999924	-0.0717165	0.506692	0.814367	0.159271	0.138285	0.763476	-0.0487863	0.651715	0.874006	-0.217052	0.0422248	0.155913	-0.0710126	0.510883	0.767759	-0.223902	0.0349202	0.0669631
ENSG00000179361	ARID3B	0.0965125	0.368265	0.797124	0.0196401	0.855047	0.994968	0.00135852	0.990582	0.994597	0.566462	7.20539716780877e-09	1.1701822261118e-07	0.0208703	0.846076	0.936354	-0.0579718	0.589454	0.999554	0.148671	0.164385	0.554236	-0.0967824	0.366921	0.999977	-0.20803	0.0504335	0.984053	-0.055649	0.606575	0.947704	0.083295	0.437723	0.999994	0.148577	0.164654	0.998785	0.0935017	0.383462	0.998651	0.167925	0.115719	0.791025	0.163574	0.125602	0.437534	0.220511	0.0389718	0.24722	0.152906	0.154954	0.6548	0.1179	0.273951	0.866392	0.190999	0.0746575	0.42505	0.0346242	0.748774	0.999918	-0.121146	0.260865	0.952817	0.11197	0.298981	0.999924	0.171974	0.109122	0.519657	-0.0803753	0.456627	0.895691	0.115287	0.284801	0.682512	0.189643	0.0767826	0.215975	0.203187	0.0576084	0.303101	0.565623	7.66805485774569e-09	1.07146775937043e-07
ENSG00000172992	DCAKD	0.122049	0.254536	0.742553	-0.014342	0.89388	0.995122	-0.293388	0.00913573	0.0887385	-0.212196	0.0458959	0.0855704	-0.120909	0.259035	0.548938	0.161286	0.131053	0.938726	0.0828721	0.440061	0.798048	-0.101692	0.342999	0.999977	0.101495	0.34394	0.984053	0.00319717	0.976415	0.997984	0.0942336	0.379734	0.999994	0.0777826	0.468743	0.998785	0.092853	0.386785	0.998651	0.114695	0.284498	0.842672	0.133704	0.211613	0.543019	0.05745	0.59496	0.817294	0.109809	0.308461	0.767764	0.137632	0.20099	0.844772	0.127959	0.234798	0.600721	0.0488532	0.651268	0.999918	-0.0564814	0.601194	0.963307	-0.00348578	0.974287	0.999924	0.134644	0.211037	0.626085	-0.0528496	0.624823	0.932698	-0.0401943	0.710031	0.898533	-0.00637696	0.952979	0.975184	0.143072	0.183585	0.490582	-0.211174	0.0469768	0.0860083
ENSG00000042317	SPATA7	0.0210875	0.844494	0.96153	0.0276626	0.796925	0.993513	0.296974	0.00828301	0.0845615	0.489439	1.13098794907174e-06	8.6831495455301e-06	0.110377	0.30314	0.592425	-0.0268713	0.802614	0.999554	0.166196	0.119572	0.490307	-0.0710031	0.508479	0.999977	-0.010494	0.922248	0.997945	-0.0200899	0.852614	0.986659	0.095339	0.374144	0.999994	0.09582	0.371727	0.998785	0.107458	0.316182	0.998651	0.058741	0.584516	0.926044	0.00185453	0.986239	0.995087	0.297649	0.00485639	0.154735	0.111439	0.301291	0.764368	-0.0157201	0.88442	0.985824	0.105751	0.326788	0.680118	-0.00388559	0.971339	0.999918	-0.144196	0.180129	0.952817	0.0630226	0.55967	0.999924	0.0549583	0.611055	0.86339	-0.0868223	0.421201	0.884309	0.207177	0.0527731	0.570258	0.363383	0.000501682	0.0365751	0.045008	0.677127	0.861512	0.509582	3.39365316515128e-07	2.81084186919337e-06
ENSG00000140563	MCTP2	-0.0627144	0.559316	0.876128	0.0100743	0.925348	0.996021	-0.00468353	0.967538	0.984853	-0.0367608	0.732341	0.801994	0.117163	0.274191	0.563884	0.0031125	0.976906	0.999554	0.155274	0.146231	0.529847	-0.0145972	0.892003	0.999977	0.080177	0.455124	0.984053	0.278866	0.00851334	0.616215	-0.0955166	0.37325	0.999994	-0.00105742	0.992153	0.998945	0.0276043	0.797344	0.998651	0.0160155	0.881582	0.977938	0.0171102	0.873553	0.956084	-0.0515781	0.633188	0.836662	-0.156878	0.144384	0.644122	-0.0596809	0.580713	0.941492	-0.0221694	0.837558	0.949814	-0.0632772	0.558082	0.999918	-0.0769514	0.47609	0.955671	0.0799364	0.459097	0.999924	0.0270347	0.802566	0.941395	0.187105	0.0808885	0.725702	0.0202676	0.851325	0.950744	-0.0828008	0.44311	0.616886	0.00625951	0.953844	0.984897	-0.0346695	0.74704	0.812808
ENSG00000170860	LSM3	-0.0302611	0.778318	0.941559	0.0377195	0.725634	0.992086	0.177196	0.120664	0.313673	0.270184	0.0104465	0.0242389	0.129817	0.225314	0.511833	-0.13617	0.203229	0.985712	0.0204835	0.848894	0.960732	0.0597453	0.578098	0.999977	0.0598853	0.577205	0.986599	-0.0888265	0.410519	0.902909	0.128763	0.229136	0.999994	0.1286	0.229732	0.998785	0.120962	0.258827	0.998651	0.064602	0.547529	0.917298	0.0615531	0.566627	0.816937	0.255902	0.0161075	0.18806	0.149177	0.165389	0.662551	0.0467437	0.665406	0.95533	0.101974	0.344461	0.693702	0.0337986	0.754573	0.999918	-0.114894	0.286459	0.952817	0.0778232	0.471093	0.999924	0.143876	0.181111	0.595852	-0.0705431	0.513689	0.910608	0.167798	0.118128	0.585644	0.260588	0.0142023	0.0927186	0.102438	0.342256	0.645425	0.315365	0.00260989	0.00712618
ENSG00000164597	COG5	-0.0829858	0.439431	0.82738	-0.0511141	0.634285	0.989132	0.00146262	0.98986	0.994551	-0.348363	0.000821524	0.00271657	0.0347027	0.746806	0.888599	-0.080683	0.452275	0.999554	-0.0767789	0.474518	0.818581	0.0359867	0.737771	0.999977	0.0115898	0.914158	0.997775	0.130183	0.226694	0.82738	-0.0977668	0.362044	0.999994	-0.161993	0.12935	0.998785	-0.23425	0.0271391	0.998651	-0.299773	0.00431695	0.783719	-0.351108	0.00074191	0.102268	-0.243478	0.022261	0.204587	-0.189201	0.0774857	0.572965	-0.277855	0.0087654	0.834231	-0.316724	0.00264308	0.230099	-0.00597446	0.955944	0.999918	0.106903	0.321518	0.952817	-0.222606	0.0371052	0.999924	-0.306623	0.00366567	0.303856	0.0470566	0.663301	0.939011	-0.0926245	0.390717	0.741555	-0.157351	0.143162	0.30767	-0.357784	0.000620822	0.0795602	-0.395794	0.000123466	0.000495149
ENSG00000170340	B3GNT2	9.53828824362866e-05	0.999292	0.999987	0.00127217	0.99056	0.999543	0.200468	0.0784401	0.249736	0.701178	1.99840144432528e-14	5.69571786994956e-12	0.0375575	0.726766	0.877627	-0.0498872	0.642453	0.999554	-0.155524	0.145575	0.529459	0.0118041	0.912576	0.999977	-0.140626	0.188696	0.984053	-0.0575767	0.594146	0.945845	0.00128418	0.990471	0.999994	0.0661227	0.538121	0.998785	-0.00876338	0.935039	0.998651	0.00364706	0.972941	0.996879	0.0952306	0.37469	0.687945	0.202001	0.0591135	0.293376	0.153363	0.153709	0.6548	0.0338776	0.754018	0.969462	0.123236	0.252669	0.616733	0.0118268	0.912915	0.999918	-0.0931356	0.388096	0.952817	0.0378322	0.726377	0.999924	0.0583719	0.589053	0.853866	-0.167301	0.119236	0.750468	-0.015676	0.884742	0.961616	0.164359	0.125966	0.285216	0.113091	0.294139	0.604572	0.705381	1.19904086659517e-14	2.47002418518605e-12
ENSG00000204310	AGPAT1	0.139551	0.192129	0.707606	0.0979589	0.361097	0.988997	0.171498	0.133273	0.330315	-0.0330247	0.758665	0.823025	0.196756	0.0645936	0.272382	-0.176106	0.0987737	0.906252	-0.0512988	0.63306	0.888361	0.0347035	0.746801	0.999977	-0.01187	0.912091	0.997495	0.0217596	0.84052	0.984067	0.111036	0.300242	0.999994	0.0549717	0.60889	0.998785	0.0460992	0.667938	0.998651	-0.0787131	0.463425	0.897014	-0.124847	0.243728	0.578551	0.110335	0.306136	0.614832	0.101699	0.345767	0.788199	-0.0231619	0.830391	0.978146	-0.062386	0.56365	0.829505	0.0841676	0.435592	0.999918	0.173549	0.105868	0.952817	0.0866058	0.422364	0.999924	-0.0586751	0.587117	0.852684	-0.0982832	0.362294	0.868036	0.0803189	0.456944	0.778958	0.169815	0.113708	0.269241	-0.0829573	0.442245	0.722582	-0.0198813	0.853287	0.895194
ENSG00000164823	OSGIN2	0.00328696	0.975612	0.994705	0.039605	0.712504	0.991233	0.203601	0.0737921	0.241554	0.533153	7.4920160519909e-08	8.50867281537788e-07	0.246835	0.0197047	0.144664	-0.0783889	0.465274	0.999554	0.0475863	0.657887	0.897279	0.015056	0.88863	0.999977	-0.153196	0.151774	0.984053	0.0124637	0.908245	0.993354	-0.0110473	0.918162	0.999994	0.060277	0.574713	0.998785	0.0401055	0.709032	0.998651	0.025418	0.81309	0.966767	-0.0214089	0.842154	0.942241	0.161495	0.132793	0.416211	0.0782107	0.468881	0.85118	0.025078	0.816596	0.976392	0.060493	0.575566	0.835295	0.0060667	0.955264	0.999918	-0.0255822	0.812975	0.982445	0.112564	0.296408	0.999924	0.00572299	0.957796	0.9895	-0.0600607	0.578303	0.921789	0.0755924	0.483938	0.793945	0.198574	0.0636432	0.195265	0.0156548	0.884897	0.958067	0.561713	1.02222403874919e-08	1.37481534261251e-07
ENSG00000144744	UBA3	0.0301078	0.779413	0.941836	-0.0279127	0.795129	0.993513	0.075247	0.51262	0.702371	-0.484238	1.52442677081588e-06	1.1307388019107e-05	0.0973894	0.363908	0.646582	-0.00685556	0.94916	0.999554	0.00473491	0.964874	0.991269	0.0532258	0.620329	0.999977	0.0944722	0.378523	0.984053	0.0485653	0.65319	0.954733	-0.110603	0.302145	0.999994	-0.158974	0.136741	0.998785	-0.183322	0.0855019	0.998651	-0.234384	0.0270487	0.783719	-0.296802	0.00473725	0.150667	-0.327927	0.00181482	0.133835	-0.273825	0.00983671	0.478803	-0.296724	0.00499689	0.834231	-0.349489	0.000845278	0.212073	-0.0412283	0.702915	0.999918	0.0867616	0.421526	0.953977	-0.190575	0.075317	0.999924	-0.279687	0.00831319	0.331651	0.170202	0.112877	0.748829	0.026467	0.80663	0.936328	-0.15874	0.139621	0.303279	-0.349347	0.000849691	0.0823837	-0.490029	1.09300593065242e-06	7.70884115022181e-06
ENSG00000103005	USB1	0.119827	0.263354	0.747434	0.0328505	0.7599	0.992086	0.330696	0.00310487	0.0527253	0.463417	4.8011148758853e-06	3.05293386637132e-05	0.064685	0.547013	0.777614	-0.0281093	0.793718	0.999554	0.026841	0.802833	0.949166	0.0360229	0.737516	0.999977	-0.0280065	0.794456	0.991579	-0.0316913	0.769435	0.97211	-0.0890395	0.406667	0.999994	-0.0510483	0.634723	0.998785	-0.0817233	0.446447	0.998651	-0.100663	0.347929	0.86637	-0.0329208	0.759401	0.90983	0.0724194	0.502525	0.757428	0.00915695	0.932521	0.986076	-0.0395343	0.714585	0.963635	0.00213683	0.984236	0.995915	-0.170859	0.111471	0.999918	-0.167722	0.118297	0.952817	-0.0270917	0.802158	0.999924	0.000350909	0.997411	0.999422	-0.0786116	0.466598	0.899444	0.174184	0.104575	0.584823	0.287501	0.00660703	0.068446	0.00175436	0.987057	0.995736	0.458464	6.23931832688385e-06	3.58704772338064e-05
ENSG00000116396	KCNC4	-0.105385	0.325664	0.780164	-0.0381603	0.722557	0.992056	-0.194718	0.0875745	0.264009	-0.435762	1.97052161374778e-05	0.000104695	-0.272373	0.0098157	0.10087	0.129083	0.22797	0.997966	-0.0513044	0.633022	0.888361	-0.0905272	0.398841	0.999977	0.0576142	0.591756	0.988727	0.132037	0.220093	0.825181	-0.10301	0.336746	0.999994	-0.134644	0.208388	0.998785	-0.137443	0.198999	0.998651	-0.108619	0.310952	0.853257	-0.119617	0.264197	0.597552	-0.25726	0.0155339	0.187037	-0.0850486	0.430786	0.832367	-0.0644016	0.551094	0.934744	-0.095269	0.377272	0.717178	0.0105974	0.921937	0.999918	0.0891065	0.40904	0.952834	-0.0966808	0.37021	0.999924	-0.106039	0.325468	0.705696	-0.00827541	0.939004	0.991302	-0.257928	0.0152586	0.570258	-0.37066	0.000378128	0.0359153	-0.115389	0.284371	0.595654	-0.474014	2.70300915827804e-06	1.70369004989799e-05
ENSG00000146021	KLHL3	-0.0980723	0.360538	0.795434	-0.0299884	0.780265	0.993513	-0.0865129	0.451366	0.651951	-0.551155	2.18165410181825e-08	2.99272109911313e-07	-0.162475	0.128198	0.38634	0.0429148	0.689659	0.999554	-0.0362915	0.735631	0.926036	0.0282691	0.792572	0.999977	0.068122	0.525876	0.984053	0.0353968	0.743361	0.969188	-0.0493676	0.645926	0.999994	-0.0847087	0.429958	0.998785	-0.0511158	0.634274	0.998651	-0.030525	0.776435	0.960026	-0.14789	0.166638	0.491727	-0.221783	0.0378293	0.243557	-0.111256	0.302093	0.764368	-0.0588089	0.586263	0.943092	-0.172664	0.107687	0.466488	0.0250509	0.816791	0.999918	0.117127	0.277131	0.952817	-0.0818307	0.448489	0.999924	-0.137444	0.201612	0.615083	0.0722633	0.503449	0.908102	-0.106794	0.322015	0.703312	-0.284561	0.00720868	0.0704038	-0.171803	0.10948	0.390064	-0.594807	7.92764076607e-10	1.58142371791805e-08
ENSG00000163378	EOGT	0.0613477	0.567925	0.88013	0.0195455	0.855738	0.994968	0.257139	0.0230449	0.134904	0.475923	2.43228744545299e-06	1.69081766087854e-05	-0.0433472	0.686694	0.8563	-0.0850663	0.428006	0.999554	0.106147	0.32216	0.721902	-0.046173	0.667438	0.999977	-0.0501184	0.640911	0.988727	-0.10856	0.31403	0.86598	-0.0771177	0.472565	0.999994	0.000558845	0.995853	0.998945	-0.0306554	0.775506	0.998651	-0.0165735	0.877488	0.976521	0.078824	0.462793	0.752021	0.0344126	0.750259	0.895393	0.00597989	0.955904	0.991543	-0.0394456	0.715198	0.963635	0.0968966	0.369138	0.710952	-0.0560885	0.603731	0.999918	-0.104405	0.333019	0.952817	-0.0232871	0.829488	0.999924	0.0567549	0.599431	0.858267	-0.0389529	0.718606	0.951525	0.0815938	0.449808	0.774994	0.118253	0.272507	0.454856	0.0879661	0.415085	0.703451	0.483888	1.55514278610269e-06	1.04891987501683e-05
ENSG00000174917	C19orf70	0.0938245	0.381815	0.802974	0.125392	0.241657	0.988997	0.0603885	0.59944	0.76634	0.214534	0.043501	0.0817673	0.117921	0.271077	0.560934	-0.0567533	0.597314	0.999554	0.0146178	0.891851	0.972795	-0.0187272	0.861716	0.999977	0.0535467	0.61822	0.988727	-0.140515	0.191626	0.807807	0.209969	0.0482777	0.999994	0.17633	0.0983391	0.998785	0.186328	0.08041	0.998651	0.203635	0.0556155	0.783719	0.233681	0.0275252	0.25444	0.327036	0.00187091	0.133835	0.236832	0.0263086	0.509321	0.213969	0.0453113	0.834231	0.240647	0.0239153	0.329524	0.0342635	0.751306	0.999918	-0.146398	0.1735	0.952817	0.159883	0.136756	0.999924	0.278437	0.0086194	0.333894	-0.134571	0.211287	0.804411	0.107516	0.318734	0.700569	0.296571	0.00502035	0.0620538	0.272654	0.0101688	0.166926	0.260375	0.0137275	0.0299386
ENSG00000197603	C5orf42	-0.116523	0.276841	0.753328	-0.125452	0.24143	0.988997	-0.119211	0.298546	0.521191	-0.0697206	0.516186	0.615213	-0.187937	0.077786	0.299917	0.139467	0.192401	0.984287	0.0818372	0.445811	0.801077	-0.078271	0.465948	0.999977	-0.128467	0.230217	0.984053	0.302008	0.00424071	0.581565	-0.184595	0.0833156	0.999994	-0.100283	0.349761	0.998785	-0.104258	0.330894	0.998651	-0.136356	0.202608	0.817268	-0.152797	0.152857	0.473688	-0.263465	0.013132	0.177791	-0.183727	0.086623	0.588473	-0.139585	0.19461	0.844204	-0.147105	0.171408	0.540148	0.0179918	0.867859	0.999918	0.157815	0.141971	0.952817	-0.0785133	0.467157	0.999924	-0.177495	0.0980443	0.507658	0.154365	0.151004	0.766666	-0.122124	0.257006	0.666576	-0.286255	0.0068564	0.0696142	-0.171485	0.110148	0.390854	-0.1154	0.281527	0.377851
ENSG00000103423	DNAJA3	-0.0149679	0.889277	0.97185	-0.034804	0.746092	0.992086	-0.262559	0.0202155	0.128214	-0.481942	1.736508155048e-06	1.27038638093983e-05	-0.0389466	0.717079	0.873254	0.0811296	0.449768	0.999554	-0.137989	0.197202	0.596214	0.00307451	0.977188	0.999977	0.0729148	0.497102	0.984053	0.00174658	0.987115	0.999228	-0.0349489	0.745071	0.999994	-0.0361	0.736975	0.998785	-0.0438174	0.683476	0.998651	0.0186654	0.862168	0.974726	-0.0167632	0.876097	0.95705	-0.171033	0.111104	0.384356	-0.111011	0.303163	0.76502	0.00659596	0.951366	0.994779	-0.0776194	0.472259	0.775273	-0.00111881	0.991746	0.999918	0.0908075	0.400118	0.952834	-0.0876243	0.416907	0.999924	-0.0720093	0.504954	0.813164	0.103996	0.334929	0.857469	-0.156038	0.146571	0.603457	-0.25097	0.0183479	0.102537	-0.0638062	0.554789	0.796206	-0.494996	8.1761584214135e-07	5.9905438805403e-06
ENSG00000106617	PRKAG2	0.107943	0.313993	0.774595	-0.121625	0.256205	0.988997	-0.00156156	0.989174	0.994307	-0.302711	0.00393437	0.0104718	-0.0528575	0.622753	0.823095	-0.0734937	0.493683	0.999554	0.132407	0.216117	0.616554	0.0906414	0.398244	0.999977	0.0148995	0.88978	0.997029	-0.175984	0.100984	0.750794	-0.105495	0.325158	0.999994	-0.25884	0.0143146	0.998785	-0.176038	0.0989077	0.998651	-0.112124	0.295504	0.850126	-0.206861	0.051772	0.316184	-0.330157	0.00168111	0.133835	-0.23314	0.0288159	0.510344	-0.19967	0.0621655	0.834231	-0.289792	0.0061692	0.249207	-0.0560923	0.603707	0.999918	0.0520238	0.63025	0.963402	-0.12877	0.23182	0.999924	-0.269064	0.0112483	0.338641	0.0934266	0.386609	0.875204	0.0499129	0.644212	0.870362	-0.0457043	0.672415	0.794857	-0.280976	0.00800759	0.154757	-0.385466	0.000191241	0.00072955
ENSG00000117153	KLHL12	0.145164	0.174679	0.699631	0.0236909	0.825582	0.99448	0.162067	0.156301	0.361722	0.00394047	0.970765	0.980425	0.211961	0.0461423	0.227613	0.0301105	0.779394	0.999554	0.175167	0.100614	0.453145	-0.0493232	0.646223	0.999977	-0.00245158	0.981809	0.998761	0.0311297	0.77341	0.973168	-0.0440302	0.682021	0.999994	-0.0877858	0.413333	0.998785	-0.0676717	0.528622	0.998651	-0.117001	0.274862	0.841795	-0.23025	0.029952	0.26353	-0.0924171	0.391783	0.681787	-0.198232	0.0641104	0.556824	-0.151697	0.15828	0.834231	-0.231146	0.0302518	0.345746	-0.166336	0.121414	0.999918	-0.0672727	0.533444	0.959664	-0.0751789	0.486339	0.999924	-0.139357	0.195346	0.608803	0.145068	0.177482	0.787868	0.158913	0.139185	0.596967	0.181037	0.091417	0.237901	-0.234114	0.0281354	0.232758	0.0156943	0.88394	0.917666
ENSG00000088538	DOCK3	-0.202082	0.0575472	0.605396	-0.0529804	0.621944	0.989132	-0.0183356	0.873405	0.936898	0.0903838	0.399592	0.50402	-0.207876	0.0506085	0.238658	-0.0097577	0.927687	0.999554	0.258798	0.0143312	0.172855	-0.129848	0.225202	0.999977	0.0457787	0.670113	0.988727	0.258716	0.0149387	0.616215	-0.0437711	0.683792	0.999994	0.0185976	0.862664	0.998785	0.0453468	0.673047	0.998651	0.00451893	0.966476	0.995322	-0.111454	0.298417	0.627222	0.018255	0.865944	0.949357	-0.0245996	0.820035	0.96087	-0.00757555	0.944154	0.993662	-0.0500002	0.643632	0.869854	-0.0143775	0.894232	0.999918	-0.0192567	0.858662	0.986657	0.0117007	0.913839	0.999924	-0.0613276	0.570298	0.846214	0.0262217	0.808388	0.973886	0.0437037	0.685986	0.888375	-0.0418062	0.69895	0.813368	-0.0809373	0.453475	0.729529	0.0623912	0.561346	0.655408
ENSG00000085415	SEH1L	-0.0404338	0.706758	0.922343	-0.00913546	0.932287	0.996021	0.0233224	0.839385	0.918688	-0.421503	3.89498185098258e-05	0.00018992	-0.247633	0.0192988	0.142792	0.0345637	0.747786	0.999554	-0.0190364	0.859456	0.963529	-0.226528	0.0327869	0.999977	0.16738	0.116924	0.984053	0.149514	0.164427	0.785187	-0.0972114	0.36479	0.999994	-0.0432177	0.687582	0.998785	-0.112576	0.293548	0.998651	-0.0861376	0.422191	0.886886	0.0447749	0.676939	0.875426	-0.202252	0.0587919	0.292918	-0.106858	0.321721	0.774315	-0.0426416	0.693231	0.95987	0.000424609	0.996867	0.999417	-0.0133032	0.902095	0.999918	0.0745106	0.490234	0.956251	-0.0384604	0.722018	0.999924	0.03044	0.7783	0.931771	0.0946561	0.380363	0.874531	0.0421296	0.696734	0.893286	-0.130591	0.225229	0.404114	0.0514482	0.634045	0.840733	-0.432338	2.32733657603568e-05	0.00011407
ENSG00000124357	NAGK	-0.141863	0.184795	0.706104	-0.0392866	0.714715	0.991469	-0.320304	0.00425098	0.061549	-0.578883	2.81103917920689e-09	5.34611345178962e-08	0.0041856	0.968947	0.986877	-0.00582097	0.956824	0.999554	0.0061682	0.954252	0.988064	0.0821698	0.443959	0.999977	0.0664547	0.536078	0.984053	-0.0353926	0.74339	0.969188	0.00602994	0.955276	0.999994	-0.0179212	0.867613	0.998785	-0.0215452	0.841162	0.998651	-0.0313737	0.770389	0.959918	-0.113653	0.288923	0.619853	-0.201782	0.0593953	0.294022	-0.202969	0.0578832	0.549803	-0.0970411	0.368421	0.891425	-0.163273	0.128522	0.493117	-0.00972749	0.928327	0.999918	0.0773924	0.473559	0.955671	-0.109872	0.308185	0.999924	-0.119882	0.265909	0.663051	0.233319	0.0286902	0.675037	-0.00763646	0.943706	0.981786	-0.210239	0.0492923	0.170114	-0.15703	0.14399	0.44057	-0.590137	1.15737730510546e-09	2.16583110606688e-08
ENSG00000115339	GALNT3	-0.115808	0.279821	0.75417	0.00713386	0.947099	0.996021	0.0745252	0.516684	0.704943	-0.102741	0.338018	0.442147	0.0584466	0.586404	0.801479	0.0318973	0.766665	0.999554	-0.305843	0.00356018	0.0741473	-0.0820522	0.444613	0.999977	-0.13213	0.217086	0.984053	0.0845105	0.433718	0.907403	-0.172232	0.106538	0.999994	-0.142008	0.184344	0.998785	-0.25711	0.0150024	0.998651	-0.283898	0.00701485	0.783719	-0.193729	0.0689004	0.348061	-0.250258	0.0186921	0.194238	-0.166491	0.121062	0.620956	-0.277956	0.00874001	0.834231	-0.167781	0.118165	0.482825	-0.0780456	0.469822	0.999918	-0.049387	0.64771	0.964553	-0.172648	0.107719	0.999924	-0.117649	0.274982	0.669008	0.0338882	0.753943	0.962791	-0.0970202	0.368525	0.729823	-0.252412	0.0176665	0.101121	-0.168438	0.116711	0.401569	-0.107799	0.314639	0.413935
ENSG00000171865	RNASEH1	-0.133658	0.211771	0.720753	-0.0959391	0.37113	0.988997	-0.27326	0.0154921	0.113018	0.207943	0.0505328	0.0930348	-0.273485	0.00950831	0.099741	0.147527	0.167694	0.969405	0.278728	0.00816963	0.124071	-0.0959528	0.371061	0.999977	0.0554308	0.605898	0.988727	0.00583263	0.956989	0.9972	-0.0119176	0.911739	0.999994	0.0430003	0.689072	0.998785	0.0426468	0.691499	0.998651	0.216577	0.041494	0.783719	0.273024	0.00963467	0.186995	0.0459845	0.670523	0.858042	0.0245101	0.820679	0.960892	0.165238	0.123926	0.834231	0.250714	0.0184711	0.313634	0.0116372	0.914306	0.999918	-0.205667	0.054562	0.952817	0.0916363	0.395813	0.999924	0.213803	0.0454823	0.438089	0.0390325	0.718055	0.951525	-0.0437306	0.685803	0.888337	-0.0770592	0.475471	0.644245	0.27887	0.0085124	0.157635	0.200994	0.0589331	0.104177
ENSG00000197279	ZNF165	0.185628	0.0815732	0.643327	0.0910558	0.396082	0.988997	0.299344	0.00775858	0.0818566	0.330286	0.00157191	0.00475434	0.126951	0.235808	0.524057	-0.063682	0.553259	0.999554	-0.11415	0.286807	0.689144	0.0301057	0.779427	0.999977	-0.126558	0.237276	0.984053	-0.188425	0.078732	0.738407	0.0405722	0.7058	0.999994	0.0556353	0.604567	0.998785	-0.0135926	0.899395	0.998651	0.039056	0.716319	0.952525	0.0908472	0.397169	0.706161	0.13384	0.213801	0.518045	0.0746108	0.489649	0.860455	0.00430643	0.968236	0.997458	0.135276	0.208883	0.576125	-0.0417147	0.699577	0.999918	-0.213019	0.0462988	0.952817	-0.00185074	0.986346	0.999924	0.13241	0.218781	0.630969	-0.0992989	0.35733	0.866738	0.0308451	0.775427	0.925512	0.0844089	0.434273	0.609188	0.141504	0.188484	0.496091	0.331758	0.00149315	0.00436634
ENSG00000061273	HDAC7	0.168966	0.113447	0.66154	0.31296	0.00282547	0.988997	-0.0456372	0.691547	0.827521	-0.184683	0.0831656	0.141276	-0.148747	0.164169	0.436467	0.00908244	0.93268	0.999554	-0.242609	0.0219777	0.220849	-0.256174	0.0153862	0.999977	0.150714	0.158599	0.984053	-0.0154109	0.886678	0.990519	0.0704694	0.511679	0.999994	0.0408731	0.70372	0.998785	-0.0202503	0.850595	0.998651	0.0291483	0.786272	0.961117	0.160785	0.132269	0.446461	0.0162118	0.880831	0.954509	0.171763	0.109563	0.605977	0.09495	0.378878	0.893385	0.162538	0.130274	0.496605	-0.011527	0.915114	0.999918	0.0139457	0.897391	0.987559	-0.00621526	0.95417	0.999924	0.193656	0.0706323	0.474363	-0.199512	0.0623768	0.708076	-0.0458448	0.671467	0.881867	-0.0153583	0.887062	0.935846	0.19892	0.063173	0.312873	-0.170649	0.109844	0.175815
ENSG00000145494	NDUFS6	0.103762	0.33321	0.783009	0.121656	0.256081	0.988997	0.0415144	0.718188	0.843263	0.128474	0.23019	0.325694	0.114711	0.284431	0.573883	-0.137307	0.199447	0.985458	-0.0261428	0.807861	0.949786	0.103068	0.336473	0.999977	-0.0168649	0.875351	0.996411	-0.148047	0.168653	0.790642	0.181724	0.0883129	0.999994	0.145322	0.174207	0.998785	0.154387	0.148578	0.998651	0.101133	0.345669	0.866101	0.0922839	0.389715	0.699738	0.261999	0.0136685	0.179458	0.162685	0.129923	0.631749	0.0907644	0.400343	0.897647	0.0847349	0.432494	0.751607	0.0438678	0.684869	0.999918	-0.0311634	0.773172	0.978474	0.107361	0.319434	0.999924	0.157869	0.141833	0.553655	-0.071324	0.509027	0.909376	0.140537	0.191555	0.62662	0.240993	0.0237073	0.116068	0.116266	0.280705	0.591967	0.16637	0.11918	0.188145
ENSG00000100216	TOMM22	0.137076	0.200212	0.711734	-0.0416895	0.698085	0.991064	0.0732729	0.523774	0.710285	0.264748	0.0121682	0.0276419	0.149865	0.160986	0.432404	0.0295016	0.783744	0.999554	-0.106183	0.321994	0.721844	0.150606	0.1589	0.999977	-0.0210164	0.845012	0.995635	-0.187972	0.0794665	0.739309	0.0136831	0.898729	0.999994	-0.0195743	0.855527	0.998785	-0.00917484	0.931996	0.998651	0.0460292	0.668413	0.941745	0.0424407	0.692915	0.882354	0.138864	0.196947	0.49806	0.0636154	0.555975	0.884916	0.0474928	0.660372	0.953345	-0.0206772	0.848356	0.953439	-0.0465002	0.667046	0.999918	-0.056815	0.599044	0.963255	-0.0322002	0.765838	0.999924	-0.0392154	0.71679	0.908088	-0.0732546	0.497597	0.906244	0.108694	0.313429	0.697307	0.282958	0.00755685	0.0715974	-0.00583818	0.956948	0.986437	0.298285	0.00452314	0.0115019
ENSG00000136937	NCBP1	-0.0281946	0.793106	0.945474	-0.14681	0.169792	0.988997	-0.164477	0.150154	0.35359	-0.0774396	0.470712	0.572863	-0.282187	0.00737987	0.0871923	0.215426	0.0426145	0.821712	-0.0349808	0.744846	0.928558	0.0350766	0.744171	0.999977	-0.108723	0.310486	0.984053	0.0581861	0.590242	0.944797	-0.19759	0.0634457	0.999994	-0.158107	0.138922	0.998785	-0.180601	0.0903298	0.998651	-0.063167	0.556479	0.919554	-0.0220134	0.837757	0.941228	-0.319435	0.00241636	0.139934	-0.212215	0.0471493	0.534916	-0.11978	0.266321	0.865465	-0.0852079	0.42992	0.749375	-0.0195341	0.856648	0.999918	0.0107091	0.921117	0.992582	-0.16979	0.113764	0.999924	-0.108301	0.315194	0.699834	0.111386	0.301522	0.844492	-0.28829	0.0064532	0.570258	-0.427293	3.29609230562689e-05	0.0325738	-0.0764147	0.479182	0.747029	-0.123423	0.249188	0.342466
ENSG00000099800	TIMM13	0.0771767	0.472225	0.842673	0.084714	0.429929	0.98901	0.0404293	0.725258	0.848323	-0.00403059	0.970097	0.980125	0.123298	0.249672	0.539239	-0.0692455	0.519056	0.999554	-0.228617	0.031169	0.264263	0.117736	0.271834	0.999977	-0.0244059	0.820405	0.995026	-0.182544	0.0887066	0.743422	0.13501	0.207142	0.999994	0.0981373	0.360219	0.998785	0.111924	0.29637	0.998651	0.066702	0.534559	0.915394	0.0695686	0.517104	0.786524	0.153123	0.154361	0.446601	0.133878	0.213671	0.703243	0.0594417	0.582233	0.942284	0.00851865	0.937215	0.982321	0.0832884	0.44042	0.999918	0.054008	0.617243	0.963387	0.00506386	0.962653	0.999924	0.0225551	0.834771	0.951163	-0.0774046	0.473489	0.901132	-0.0107149	0.921074	0.97422	0.0901339	0.403637	0.581383	0.0287078	0.790619	0.916183	0.0232571	0.828727	0.876898
ENSG00000204568	MRPS18B	0.183658	0.0849209	0.645402	0.132633	0.215326	0.988997	0.0639422	0.578092	0.749347	-0.224323	0.0345707	0.0672439	0.289505	0.00592753	0.0793618	-0.0214941	0.841534	0.999554	-0.159832	0.13461	0.513351	0.0444287	0.6793	0.999977	0.0534497	0.618857	0.988727	-0.168087	0.117486	0.764809	0.114371	0.28587	0.999994	0.0774059	0.470906	0.998785	0.0830861	0.438876	0.998651	0.10878	0.310232	0.853257	0.0832744	0.437836	0.735649	0.0744314	0.490696	0.748382	0.0326078	0.762961	0.948708	0.0659343	0.541637	0.930918	0.0244497	0.821114	0.942623	0.00803792	0.940751	0.999918	-0.0446976	0.679231	0.968123	-0.0368077	0.733506	0.999924	0.00239866	0.982305	0.995829	0.0303831	0.778704	0.966897	-0.0207307	0.847969	0.949648	0.0834267	0.439658	0.613949	0.0259987	0.809987	0.926476	-0.200908	0.0590438	0.104364
ENSG00000107537	PHYH	0.220588	0.037777	0.556137	-0.0135604	0.899632	0.995122	0.0386089	0.737169	0.855244	0.309872	0.00312567	0.00860487	0.202125	0.0574924	0.256007	-0.0571982	0.594439	0.999554	-0.105874	0.323412	0.72313	0.198057	0.0628104	0.999977	-0.173182	0.104591	0.984053	-0.164097	0.12658	0.766103	0.0400931	0.709118	0.999994	0.051893	0.629122	0.998785	0.0482686	0.653295	0.998651	0.0136296	0.899123	0.982414	0.0681937	0.525439	0.792438	0.176007	0.10094	0.369876	0.133157	0.216171	0.705849	-0.0263418	0.807527	0.976392	0.0177045	0.869951	0.96188	-0.0256048	0.812813	0.999918	-0.122542	0.255369	0.952817	-0.0164676	0.878965	0.999924	0.0668719	0.535891	0.830541	-0.119862	0.26599	0.83076	0.0667994	0.536334	0.820875	0.222783	0.0369514	0.144952	0.049691	0.645687	0.846567	0.321858	0.00209965	0.0058883
ENSG00000197150	ABCB8	-0.0698596	0.515348	0.860985	-0.022291	0.83574	0.994968	-0.263215	0.0198943	0.127311	-0.385185	0.000193496	0.000767711	-0.18773	0.0781192	0.300656	0.100813	0.347205	0.999554	0.0535622	0.618118	0.882977	-0.114288	0.286221	0.999977	0.10593	0.323152	0.984053	0.0200241	0.853092	0.986659	0.0505256	0.638198	0.999994	0.0746917	0.486647	0.998785	0.0583332	0.587131	0.998651	0.0648747	0.545836	0.917192	0.0469344	0.662286	0.868111	-0.0946922	0.38018	0.673602	-0.0308288	0.775542	0.95145	0.0606617	0.574499	0.939657	0.00653501	0.951815	0.986579	0.0301084	0.780655	0.999918	0.0896442	0.406207	0.952834	0.014799	0.89115	0.999924	0.0279342	0.796137	0.938707	0.0895999	0.40644	0.881865	-0.0237226	0.826349	0.94372	-0.178722	0.0957075	0.243732	0.031083	0.773741	0.909261	-0.402345	9.28348468800522e-05	0.000386459
ENSG00000108219	TSPAN14	-0.115755	0.280039	0.75417	-0.0123976	0.9082	0.995375	-0.156428	0.171416	0.380303	-0.343755	0.000972864	0.00314064	-0.143095	0.180972	0.458011	0.0489724	0.648572	0.999554	-0.327514	0.00173046	0.0488088	-0.0698472	0.515423	0.999977	0.0992498	0.354773	0.984053	-0.0698117	0.518074	0.934014	-0.0207151	0.847207	0.999994	-0.138196	0.196526	0.998785	-0.196891	0.0644063	0.998651	-0.13438	0.209288	0.82072	-0.0399309	0.710243	0.890279	-0.208115	0.0516857	0.277372	-0.0366835	0.734372	0.940103	-0.00217474	0.983956	0.998173	-0.0417674	0.699216	0.89564	-0.0339556	0.75347	0.999918	0.0709351	0.511346	0.957734	-0.0524813	0.627241	0.999924	-0.0452632	0.675399	0.892099	-0.0863905	0.423522	0.885075	-0.231426	0.030047	0.570258	-0.268407	0.0114566	0.0842763	-0.0361636	0.738	0.8921	-0.359272	0.000544891	0.00181821
ENSG00000167363	FN3K	0.281073	0.00762651	0.368983	-0.0220984	0.837139	0.994968	-0.278741	0.0134655	0.105722	-0.242915	0.0218062	0.0457357	-0.220805	0.0375845	0.204223	0.0640662	0.550862	0.999554	0.0100742	0.925348	0.981684	0.0653514	0.542883	0.999977	-0.0151933	0.887621	0.99686	-0.125173	0.245231	0.836575	-0.00807104	0.940162	0.999994	-0.0577283	0.591021	0.998785	-0.0849764	0.428497	0.998651	0.0204118	0.849417	0.973623	0.0158432	0.882847	0.959091	-0.200344	0.0612696	0.298505	-0.0766544	0.4778	0.855956	-0.0184866	0.86426	0.982954	-0.115206	0.285141	0.647228	0.0387698	0.719874	0.999918	0.149	0.165897	0.952817	-0.100451	0.351749	0.999924	-0.0819968	0.447565	0.780329	0.0440179	0.683848	0.94575	0.00663938	0.951046	0.984749	-0.0971158	0.36805	0.549606	-0.050421	0.64084	0.844597	-0.268208	0.0110458	0.0248426
ENSG00000072121	ZFYVE26	0.0205234	0.848603	0.961865	-0.138056	0.196982	0.988997	0.085884	0.454675	0.654715	0.0996499	0.352826	0.457777	-0.112756	0.292771	0.581622	0.171532	0.107991	0.924835	0.0594872	0.579744	0.867437	-0.0338914	0.752533	0.999977	-0.0730041	0.496573	0.984053	0.12351	0.251606	0.838369	-0.162934	0.12711	0.999994	-0.0350004	0.744708	0.998785	-0.00994768	0.926283	0.998651	-0.00673303	0.950067	0.991777	-0.105555	0.32488	0.651224	-0.170019	0.113269	0.388315	-0.130653	0.225007	0.711237	-0.10869	0.313449	0.879632	-0.127999	0.23465	0.600656	-0.0263739	0.807297	0.999918	0.0818708	0.448266	0.954833	-0.0790995	0.463828	0.999924	-0.206578	0.0534776	0.448777	0.0996015	0.355859	0.866057	-0.00486543	0.964116	0.988242	-0.0858216	0.426593	0.602314	-0.172882	0.107236	0.386826	0.0678335	0.527634	0.624208
ENSG00000155959	VBP1	-0.0934009	0.383977	0.802974	-0.030089	0.779547	0.993513	-0.0179697	0.875912	0.937942	-0.29777	0.00459645	0.0119752	0.255982	0.0154662	0.127593	-0.115473	0.281222	0.999554	0.226208	0.0330408	0.27121	0.160077	0.134004	0.999977	0.197561	0.0634859	0.984053	0.0689609	0.523199	0.935276	-0.036661	0.73304	0.999994	-0.0732427	0.495164	0.998785	-0.0415831	0.698818	0.998651	-0.133499	0.212319	0.82072	-0.209448	0.0488494	0.309137	-0.0932594	0.387463	0.67819	-0.223639	0.0362127	0.519509	-0.185566	0.0834627	0.834231	-0.243626	0.0221773	0.32192	-0.0933644	0.386927	0.999918	-0.0783309	0.468195	0.955317	-0.11777	0.274483	0.999924	-0.150505	0.161615	0.574307	0.206358	0.0537374	0.700945	0.128756	0.231873	0.651669	0.00565452	0.958301	0.978101	-0.238372	0.0253194	0.224454	-0.26079	0.0135727	0.0296632
ENSG00000140262	TCF12	-0.0787743	0.463076	0.838564	0.058753	0.584439	0.989132	0.10621	0.354706	0.574588	-0.342452	0.00102005	0.00327469	-0.0578943	0.589952	0.80307	0.0168813	0.875231	0.999554	-0.164025	0.124549	0.49851	-0.132107	0.217167	0.999977	0.0158195	0.883021	0.996411	0.164251	0.126219	0.766103	-0.134252	0.209729	0.999994	-0.0358325	0.738854	0.998785	-0.114671	0.2846	0.998651	-0.0962601	0.369524	0.87376	-0.107601	0.315535	0.644419	-0.203421	0.057315	0.290569	-0.114807	0.286826	0.754097	-0.0493846	0.647726	0.952444	-0.079778	0.459991	0.76798	0.0544193	0.614562	0.999918	0.11059	0.305013	0.952817	-0.0648258	0.548468	0.999924	-0.161487	0.132812	0.544831	0.0839293	0.436898	0.889776	-0.210711	0.0487736	0.570258	-0.272606	0.0101826	0.0801006	-0.117622	0.275091	0.587467	-0.349626	0.000783983	0.00250357
ENSG00000177119	ANO6	-0.0014605	0.989162	0.998082	0.0362428	0.735972	0.992086	0.196845	0.084102	0.258544	0.599024	5.60419710637916e-10	1.41163347451967e-08	-0.000349925	0.997403	0.999093	-0.0530679	0.621368	0.999554	-0.275064	0.0090861	0.131647	-0.0249824	0.816237	0.999977	-0.201483	0.0583068	0.984053	0.0255744	0.813031	0.979615	0.00150605	0.988824	0.999994	0.00191001	0.985827	0.998945	-0.0964123	0.368764	0.998651	-0.0878542	0.412967	0.885701	-0.00113675	0.991565	0.997391	0.158804	0.13946	0.425615	0.193991	0.0701371	0.562973	0.0136965	0.899214	0.987043	0.0770252	0.475667	0.777176	0.0885106	0.412192	0.999918	0.0611651	0.571322	0.961464	0.00637746	0.952975	0.999924	-0.0214895	0.842474	0.95351	-0.294577	0.00533682	0.565857	-0.09858	0.360839	0.725583	0.109149	0.311397	0.495257	0.0299691	0.781644	0.912524	0.595703	7.36778638099622e-10	1.489228931284e-08
ENSG00000101216	GMEB2	0.207442	0.0511026	0.588076	0.0298955	0.780929	0.993513	0.188294	0.0987545	0.282005	0.432768	2.2793389324427e-05	0.000118887	-0.0370785	0.730116	0.87961	-0.0163762	0.878936	0.999554	0.0289711	0.78754	0.944467	0.012761	0.905521	0.999977	-0.0901521	0.400806	0.984053	-0.152419	0.156286	0.781468	0.0693049	0.518697	0.999994	0.120669	0.259988	0.998785	0.0592876	0.581019	0.998651	0.0730051	0.496568	0.9057	0.0818056	0.445988	0.740734	0.183177	0.0875866	0.348676	0.162819	0.129602	0.631749	0.103239	0.338476	0.884825	0.13075	0.22466	0.592129	-0.00878717	0.93524	0.999918	-0.13016	0.226778	0.952817	0.0155738	0.885489	0.999924	0.0708573	0.51181	0.817174	-0.138109	0.199417	0.79639	0.11915	0.26886	0.672344	0.208555	0.0511821	0.17399	0.115188	0.285218	0.596587	0.432085	2.35594586981414e-05	0.000115255
ENSG00000147044	CASK	-0.0533379	0.619592	0.892584	-0.129503	0.226449	0.988997	0.0993053	0.387027	0.601737	0.0124488	0.907822	0.935891	-0.0102504	0.924047	0.968576	0.0350426	0.744411	0.999554	-0.0833261	0.437551	0.796473	-0.0816932	0.446615	0.999977	-0.0248522	0.817178	0.993816	0.156111	0.146382	0.774934	-0.185183	0.0823214	0.999994	-0.166448	0.119004	0.998785	-0.191916	0.0715892	0.998651	-0.199237	0.0612287	0.783719	-0.235761	0.0261367	0.248084	-0.128216	0.233853	0.542665	-0.0610808	0.571853	0.890665	-0.0989786	0.35889	0.88815	-0.190415	0.0755674	0.427648	-0.104213	0.333916	0.999918	-0.00371728	0.97258	0.996852	-0.0947612	0.379832	0.999924	-0.254984	0.0165056	0.358735	-0.0691444	0.522092	0.9111	-0.0611508	0.571412	0.839764	-0.0332143	0.758686	0.853347	-0.23753	0.025856	0.225465	-0.0103542	0.92328	0.946107
ENSG00000144283	PKP4	0.00619246	0.954072	0.989448	0.035137	0.743746	0.992086	-0.211894	0.062548	0.221936	-0.504242	4.70479899039589e-07	4.07527259759271e-06	0.0184083	0.864049	0.942651	0.108508	0.311452	0.999554	-0.232939	0.0280352	0.250781	-0.00597697	0.955668	0.999977	0.0994353	0.353869	0.984053	-0.0106555	0.92151	0.993793	-0.0712194	0.507185	0.999994	-0.0374828	0.727288	0.998785	-0.122504	0.252756	0.998651	-0.077231	0.471912	0.899682	-0.0363917	0.734928	0.899069	-0.199114	0.0629111	0.30292	-0.050507	0.64027	0.913904	-0.0226418	0.834144	0.979103	-0.0473874	0.66108	0.878372	0.0379025	0.725889	0.999918	0.181421	0.0907188	0.952817	-0.0433851	0.688156	0.999924	-0.0593133	0.58305	0.851157	-0.00989538	0.927094	0.989591	-0.267769	0.0116618	0.570258	-0.325255	0.00198762	0.0467449	-0.0485443	0.653331	0.850216	-0.510304	3.24554991992798e-07	2.70432165134247e-06
ENSG00000128951	DUT	-0.0229677	0.830826	0.957046	-0.102363	0.339806	0.988997	-0.125653	0.273003	0.494308	-0.155222	0.146367	0.225998	-0.0280761	0.793956	0.912561	-0.0834686	0.436765	0.999554	0.00597579	0.955677	0.988458	0.109369	0.307602	0.999977	0.0678265	0.527677	0.984053	-0.00566398	0.958231	0.997247	0.0625788	0.560168	0.999994	0.0172453	0.872563	0.998785	0.0256639	0.811316	0.998651	-0.0382926	0.721634	0.952525	-0.0228016	0.832032	0.939136	0.048322	0.654817	0.848855	0.0724806	0.502163	0.866137	0.014828	0.890938	0.985977	-0.0385984	0.721061	0.902853	0.140274	0.192395	0.999918	0.200784	0.0606907	0.952817	0.0565602	0.600686	0.999924	0.0263191	0.80769	0.942925	-0.0595105	0.581795	0.923045	0.0696808	0.518861	0.812199	0.0243529	0.82181	0.894657	-0.01585	0.883472	0.957521	-0.135988	0.203839	0.290386
ENSG00000043093	DCUN1D1	-0.0671346	0.531906	0.864893	-0.0913263	0.394674	0.988997	0.18839	0.0985788	0.281696	0.58699	1.48842160818674e-09	3.17621538255726e-08	-0.0607329	0.571818	0.793255	-0.0331127	0.758042	0.999554	-0.0113426	0.915981	0.979186	-0.0523733	0.625947	0.999977	-0.0555114	0.605373	0.988727	0.0980617	0.363381	0.883465	-0.0967923	0.366871	0.999994	-0.0188818	0.860586	0.998785	-0.0356997	0.739787	0.998651	-0.0664302	0.536229	0.916293	-0.0352651	0.742844	0.902676	0.0404948	0.70796	0.877008	-0.0412885	0.702502	0.933726	-0.103141	0.338937	0.884944	-0.0294299	0.785477	0.930898	-0.0930299	0.388637	0.999918	-0.121397	0.259872	0.952817	-0.0252493	0.815365	0.999924	-0.062658	0.561948	0.842498	0.0241446	0.823309	0.97551	0.141677	0.187942	0.624252	0.184723	0.0848992	0.228013	-0.045725	0.672275	0.858647	0.591767	1.01487440673509e-09	1.93694881510434e-08
ENSG00000188807	TMEM201	0.177802	0.0955176	0.649105	0.0283607	0.791914	0.993513	0.0254807	0.824748	0.910474	0.209043	0.0492976	0.0910992	0.00813857	0.939662	0.973977	0.126481	0.237561	0.999554	0.144701	0.176076	0.570255	-0.0429113	0.689683	0.999977	-0.0931775	0.385121	0.984053	0.0122	0.910178	0.993354	-0.0486412	0.650793	0.999994	0.0771206	0.472548	0.998785	0.0154153	0.88599	0.998651	0.0170233	0.87419	0.975591	0.0708776	0.509231	0.782096	-0.00325426	0.975994	0.991288	0.00350874	0.974118	0.994011	0.0288873	0.78934	0.973835	0.0841895	0.435473	0.753406	-0.118125	0.273031	0.999918	-0.112461	0.296853	0.952817	0.0365581	0.735246	0.999924	0.0870516	0.41997	0.764921	-0.0149885	0.889764	0.985203	0.0941557	0.382897	0.737248	0.0891466	0.408828	0.586425	0.101394	0.347224	0.648779	0.17124	0.1086	0.174145
ENSG00000168818	STX18	0.013569	0.899569	0.974717	0.118041	0.270585	0.988997	0.133416	0.244227	0.46363	0.385818	0.000188459	0.000750157	0.189735	0.0749338	0.294888	-0.0201411	0.851391	0.999554	0.0583175	0.587232	0.871515	0.0284452	0.791309	0.999977	-0.0240392	0.823059	0.995079	-0.0592796	0.583264	0.943983	0.0371393	0.72969	0.999994	0.12777	0.232778	0.998785	0.13523	0.206396	0.998651	0.106236	0.32175	0.85706	0.0969719	0.365979	0.680439	0.301709	0.00428064	0.151214	0.0736916	0.495029	0.862653	0.0988761	0.359391	0.888696	0.149602	0.164173	0.532618	-0.0971719	0.367772	0.999918	-0.288854	0.00634521	0.952817	-0.0144089	0.894002	0.999924	0.0886069	0.411682	0.759685	-0.0171799	0.873772	0.982238	0.0640429	0.553319	0.830198	0.188508	0.0785976	0.218405	0.104671	0.33178	0.637171	0.410947	6.32666522937253e-05	0.000275474
ENSG00000213366	GSTM2	-0.163614	0.125508	0.672901	-0.0499603	0.641966	0.989132	0.0562471	0.624751	0.783827	-0.218858	0.039344	0.0750863	-0.0639656	0.551489	0.78054	-0.121082	0.258349	0.999554	-0.0184549	0.863707	0.964319	-0.0118267	0.91241	0.999977	0.0352145	0.743201	0.991511	-0.0341965	0.751777	0.969188	0.0366257	0.733287	0.999994	-0.0017216	0.987225	0.998945	0.0577255	0.591039	0.998651	-0.0464887	0.6653	0.941392	-0.0290345	0.787087	0.921529	0.0197299	0.855226	0.945425	0.0702731	0.515305	0.870883	0.0560408	0.604039	0.944912	0.056648	0.60012	0.849665	0.0330345	0.759952	0.999918	0.0637205	0.555322	0.960188	0.0195336	0.856652	0.999924	0.0166637	0.877535	0.966242	-0.0607877	0.573703	0.920535	0.00390298	0.971211	0.99043	-0.0435457	0.687062	0.804521	0.0118538	0.912716	0.970015	-0.239451	0.0238196	0.0482373
ENSG00000149257	SERPINH1	0.0309742	0.773233	0.940745	0.0162405	0.879931	0.995122	-0.226026	0.0466117	0.191379	-0.58888	1.28012245248499e-09	2.79771299857171e-08	0.176436	0.0981334	0.335974	0.0896575	0.403406	0.999554	-0.210785	0.0473937	0.321416	0.155107	0.146671	0.999977	0.0424362	0.692946	0.989189	-0.142682	0.184795	0.803687	0.0488646	0.649294	0.999994	-0.0614791	0.567095	0.998785	-0.100136	0.35047	0.998651	-0.109054	0.309007	0.853257	-0.119397	0.265085	0.598065	-0.177346	0.0983312	0.365727	-0.0660206	0.541107	0.881365	-0.0591487	0.584097	0.942658	-0.072612	0.501386	0.792729	-0.0199634	0.853532	0.999918	0.037987	0.725303	0.973641	-0.0930387	0.388592	0.999924	-0.00847965	0.937502	0.984389	-0.00394699	0.970886	0.996912	-0.183863	0.0863855	0.579471	-0.256441	0.0158777	0.0967571	-0.0731882	0.497988	0.759268	-0.58041	2.49703857591044e-09	4.20675179031519e-08
ENSG00000117385	P3H1	-0.137991	0.197195	0.709966	-0.0482015	0.653746	0.989132	-0.287683	0.0106505	0.095268	-0.212871	0.045193	0.0844742	0.15762	0.140159	0.40362	-0.0269799	0.801833	0.999554	0.219546	0.0387149	0.291849	0.0456114	0.671248	0.999977	0.0698764	0.515247	0.984053	0.0074774	0.944876	0.995899	0.141043	0.187375	0.999994	0.0472197	0.660359	0.998785	0.062448	0.560989	0.998651	0.0703156	0.512603	0.909151	-0.00199517	0.985195	0.994709	-0.0545018	0.614024	0.827475	-0.131014	0.223717	0.710979	-0.0357899	0.740611	0.967575	-0.0703253	0.514992	0.800517	-0.0351127	0.74535	0.999918	-0.00465604	0.965659	0.996852	0.119511	0.267405	0.999924	0.0247766	0.818763	0.945804	0.199294	0.0626689	0.708076	0.117589	0.275229	0.676917	-0.00323506	0.976136	0.988056	-0.0151648	0.888476	0.95936	-0.201292	0.0585513	0.103572
ENSG00000006015	C19orf60	0.197732	0.063252	0.612673	0.154971	0.14703	0.988997	-0.0882209	0.442448	0.6451	0.152966	0.152398	0.233507	0.0123847	0.908295	0.962072	-0.0248677	0.817065	0.999554	-0.00998828	0.925983	0.981908	-0.00883037	0.934544	0.999977	0.0130376	0.903483	0.997029	-0.229706	0.0313264	0.663458	0.219294	0.038944	0.999994	0.165635	0.120843	0.998785	0.234525	0.0269542	0.998651	0.203077	0.0563038	0.783719	0.288979	0.00602269	0.157342	0.235463	0.0272158	0.219025	0.219271	0.0401129	0.521139	0.174441	0.104057	0.834231	0.193671	0.0706093	0.417357	0.0494431	0.647336	0.999918	-0.027113	0.802006	0.980638	0.110881	0.303734	0.999924	0.228808	0.0320128	0.40372	-0.102065	0.344028	0.861689	0.170379	0.112497	0.585003	0.28238	0.00768585	0.0720398	0.254017	0.0169341	0.195648	0.180064	0.0913082	0.150906
ENSG00000198373	WWP2	-0.134843	0.20771	0.718234	0.0702609	0.512932	0.989132	-0.0517149	0.652955	0.802776	-0.361626	0.000497731	0.00175195	-0.142177	0.183816	0.461447	0.0459303	0.669084	0.999554	-0.29634	0.0048057	0.0891948	-0.135914	0.204089	0.999977	0.112026	0.295929	0.984053	0.0525168	0.627007	0.94931	-0.114218	0.28652	0.999994	0.0138953	0.897167	0.998785	-0.0681799	0.525524	0.998651	-0.0839913	0.433889	0.890192	0.0169546	0.874693	0.956627	-0.133755	0.214095	0.518442	-0.0780698	0.469684	0.8516	-0.0482161	0.655526	0.953298	-0.0277305	0.797592	0.934239	-0.127757	0.235544	0.999918	-0.0330169	0.760076	0.977023	-0.116978	0.277747	0.999924	-0.0137012	0.89918	0.972531	0.0850002	0.431049	0.886882	-0.0768242	0.476822	0.790499	-0.192961	0.0716678	0.208315	-5.02806e-05	0.999629	0.999725	-0.355939	0.000618671	0.00203094
ENSG00000107562	CXCL12	0.0129358	0.904233	0.97636	0.0582251	0.587826	0.989132	0.115899	0.312267	0.534034	0.0226432	0.833182	0.880792	-0.117734	0.271846	0.561423	-0.0122732	0.909117	0.999554	-0.413908	5.53076933118568e-05	0.00550589	0.0571924	0.594476	0.999977	-0.0897828	0.402746	0.984053	-0.0594973	0.581879	0.943983	0.0228224	0.831881	0.999994	0.0265971	0.804589	0.998785	-0.013021	0.903605	0.998651	-0.0227789	0.832196	0.970186	0.0918606	0.391902	0.701533	0.021427	0.842927	0.940078	0.134773	0.210596	0.701592	0.0140547	0.896593	0.986715	0.0859155	0.426086	0.747293	0.120507	0.263408	0.999918	0.0820314	0.447373	0.954397	-0.0821994	0.44644	0.999924	0.0183647	0.865146	0.961537	-0.168539	0.116489	0.749958	-0.305491	0.00379989	0.570258	-0.217159	0.0421207	0.155777	0.0699377	0.517317	0.772547	0.0162657	0.879746	0.914786
ENSG00000068796	KIF2A	-0.169408	0.112492	0.66023	-0.142495	0.182827	0.988997	-0.182483	0.109802	0.297584	0.179181	0.0929341	0.154761	-0.105057	0.327179	0.613268	0.141965	0.184476	0.976986	0.130551	0.222679	0.623478	-0.0535851	0.617967	0.999977	0.0181824	0.865701	0.996411	0.288711	0.00637253	0.605569	-0.194627	0.0675988	0.999994	-0.13005	0.224478	0.998785	-0.117771	0.271694	0.998651	-0.0309081	0.773704	0.960026	-0.0415293	0.699189	0.884964	-0.139751	0.194073	0.494896	-0.162493	0.130382	0.632042	-0.0215257	0.842212	0.980278	-0.0321905	0.765907	0.922526	-0.0484574	0.653912	0.999918	-0.0261895	0.808619	0.981542	-0.0337131	0.755175	0.999924	-0.115791	0.282688	0.674884	0.11268	0.295908	0.843841	-0.13509	0.209514	0.637383	-0.155843	0.147083	0.312108	-0.0665021	0.538154	0.784806	0.158789	0.137205	0.210958
ENSG00000153029	MR1	0.149094	0.163176	0.690597	0.114266	0.286316	0.988997	0.260185	0.0214162	0.131325	-0.229082	0.0308187	0.0612021	0.15493	0.147139	0.413085	0.0618242	0.564917	0.999554	0.100157	0.350369	0.742738	0.0906304	0.398301	0.999977	0.0134769	0.900247	0.997029	0.0245085	0.820691	0.981434	-0.164712	0.122957	0.999994	-0.231422	0.0291034	0.998785	-0.234283	0.0271169	0.998651	-0.18826	0.0772664	0.784433	-0.282965	0.00721179	0.1713	-0.208957	0.0507267	0.274492	-0.217345	0.0419403	0.521139	-0.156615	0.145066	0.834231	-0.238052	0.0255221	0.335469	-0.222145	0.0375096	0.999918	-0.152246	0.156763	0.952817	-0.161571	0.132607	0.999924	-0.183941	0.0862497	0.492227	0.0513046	0.634993	0.935266	0.00148202	0.989066	0.995958	0.021988	0.838869	0.905789	-0.256893	0.0156875	0.190095	-0.229212	0.0307213	0.0600119
ENSG00000089902	RCOR1	-0.0739778	0.490833	0.852573	0.046534	0.664993	0.990089	-0.131878	0.249756	0.469287	-0.442823	1.39003672754434e-05	7.72465388709604e-05	-0.0796512	0.458096	0.718649	-0.0164208	0.878608	0.999554	-0.0587755	0.584295	0.869502	-0.00180006	0.986643	0.999977	0.0251259	0.8152	0.99313	0.257498	0.0154355	0.616215	-0.191317	0.0724957	0.999994	-0.0834991	0.436597	0.998785	-0.0873462	0.415684	0.998651	-0.113453	0.289781	0.846412	-0.0803084	0.454384	0.746577	-0.309058	0.0033912	0.144036	-0.19646	0.0665754	0.559905	-0.0817412	0.448987	0.905913	-0.111301	0.301894	0.661892	0.0084683	0.937585	0.999918	0.18783	0.079698	0.952817	-0.0553904	0.60825	0.999924	-0.136222	0.205689	0.620843	0.172735	0.10754	0.747437	-0.150895	0.160519	0.608174	-0.318964	0.00245444	0.0496279	-0.122108	0.257072	0.569731	-0.477916	2.17702105809181e-06	1.40953071609678e-05
ENSG00000152990	ADGRA3	0.0248895	0.816908	0.952861	0.0793568	0.459765	0.98901	0.046185	0.688035	0.825467	0.355217	0.000635821	0.00216619	0.00482149	0.964232	0.984725	-0.00389148	0.971128	0.999554	-0.239402	0.0238488	0.231544	-0.126506	0.237469	0.999977	-0.0148804	0.889921	0.997029	0.194927	0.06877	0.733114	-0.0261117	0.808086	0.999994	0.162927	0.127125	0.998785	0.0502847	0.639802	0.998651	-0.0197603	0.85417	0.973683	0.113723	0.288627	0.619621	0.207979	0.0518422	0.277883	0.146629	0.172815	0.669048	0.125729	0.243124	0.858261	0.192149	0.0728938	0.422821	0.110456	0.305605	0.999918	0.0355733	0.742126	0.974343	-0.00177118	0.986933	0.999924	0.0509601	0.63727	0.874962	-0.0881935	0.413875	0.884035	-0.0582933	0.589556	0.847647	0.0695326	0.519752	0.680038	0.142092	0.186638	0.494296	0.392691	0.000141028	0.000556328
ENSG00000153786	ZDHHC7	0.146272	0.171378	0.696049	0.111584	0.297848	0.988997	0.0865574	0.451133	0.651824	0.29752	0.00463239	0.0120537	0.094008	0.38088	0.659877	-0.0442799	0.680316	0.999554	-0.153092	0.152055	0.536948	0.0357215	0.739634	0.999977	-0.17472	0.1015	0.984053	-0.152186	0.156928	0.781575	-0.117141	0.274283	0.999994	-0.140069	0.190469	0.998785	-0.196279	0.0652567	0.998651	-0.164359	0.123774	0.793284	-0.0539181	0.615783	0.843695	-0.0582462	0.589857	0.814439	-0.0246812	0.819448	0.96087	-0.0856876	0.427318	0.901476	-0.0130255	0.904128	0.972898	-0.233269	0.0287253	0.999918	-0.168971	0.115542	0.952817	-0.162196	0.131096	0.999924	-0.0179244	0.86835	0.962352	-0.0947203	0.380038	0.874531	0.0439622	0.684227	0.888031	0.226815	0.0335809	0.137726	-0.016021	0.882224	0.957115	0.300811	0.0041782	0.0107489
ENSG00000159579	RSPRY1	-0.117236	0.273891	0.752019	-0.0205825	0.848173	0.994968	0.191886	0.0923731	0.271777	0.160135	0.133861	0.210024	0.173152	0.104652	0.347347	-0.13773	0.198054	0.985458	0.0544347	0.612399	0.880465	0.11722	0.273956	0.999977	-0.00338459	0.974888	0.998668	0.119582	0.267117	0.847709	-0.0973379	0.364164	0.999994	-0.0592802	0.581066	0.998785	-0.020663	0.847586	0.998651	-0.102031	0.341381	0.862995	-0.174152	0.102634	0.404049	-0.000171311	0.998736	0.999457	-0.139754	0.194064	0.68679	-0.123045	0.253411	0.859759	-0.0895799	0.406545	0.738127	-0.0754113	0.484989	0.999918	-0.107553	0.318566	0.952817	-0.0926796	0.390434	0.999924	-0.185984	0.0827569	0.488902	0.123161	0.25296	0.827156	0.00852585	0.937162	0.979805	0.0151052	0.888912	0.93671	-0.175253	0.102432	0.37905	0.157365	0.140809	0.215432
ENSG00000101901	ALG13	0.0068107	0.949492	0.988034	-0.217624	0.0404954	0.988997	0.0167793	0.884073	0.941496	0.0806142	0.452661	0.555704	0.184344	0.0837432	0.31033	-0.11711	0.274412	0.999554	0.071771	0.503893	0.831646	0.171178	0.108732	0.999977	0.0433577	0.686622	0.988789	0.0345513	0.749286	0.969188	-0.0617252	0.565541	0.999994	-0.0394458	0.713609	0.998785	-0.0268367	0.802864	0.998651	-0.0649114	0.545608	0.917181	-0.146576	0.17048	0.496664	-0.135767	0.207222	0.509783	-0.17253	0.107965	0.604986	-0.204459	0.0560297	0.834231	-0.193456	0.0709296	0.418308	0.0787076	0.466052	0.999918	0.0868541	0.421029	0.953977	-0.0780701	0.469683	0.999924	-0.238802	0.0250483	0.392335	0.163778	0.127328	0.75762	0.120075	0.265134	0.6705	0.00118332	0.99127	0.995852	-0.225909	0.0343149	0.249361	0.0912702	0.394966	0.496235
ENSG00000153443	UBALD1	0.116966	0.275006	0.752271	0.182831	0.086359	0.988997	0.181068	0.112631	0.301893	0.173588	0.103768	0.169871	-0.127604	0.233389	0.521633	-0.0866037	0.419675	0.999554	-0.0730861	0.496088	0.828912	-0.074031	0.490521	0.999977	0.144667	0.176177	0.984053	-0.167968	0.117749	0.764809	0.12198	0.254808	0.999994	0.171652	0.10774	0.998785	0.110299	0.303482	0.998651	0.0980679	0.36056	0.87215	0.267373	0.0113081	0.194408	0.177935	0.0972007	0.363785	0.151712	0.158239	0.656351	0.11724	0.276668	0.868751	0.269571	0.0110899	0.282665	0.0598814	0.57944	0.999918	-0.15655	0.145235	0.952817	0.0402083	0.709934	0.999924	0.215925	0.0433315	0.432269	-0.0803426	0.456811	0.895881	0.0518918	0.63112	0.863943	0.149102	0.165605	0.335531	0.286983	0.00670973	0.147598	0.184145	0.0840841	0.140778
ENSG00000100321	SYNGR1	-0.216769	0.0413094	0.561753	-0.167454	0.11676	0.988997	-0.21927	0.0537531	0.205273	0.0115383	0.914537	0.940763	-0.343155	0.000994331	0.0331009	0.182651	0.0866734	0.885286	0.008063	0.940221	0.985419	-0.225321	0.0337536	0.999977	0.0961089	0.37028	0.984053	0.263364	0.0131683	0.616215	-0.0470103	0.661773	0.999994	0.0504361	0.638794	0.998785	0.0309572	0.773354	0.998651	-0.0308221	0.774317	0.960026	0.0753971	0.482529	0.766038	0.0985977	0.360752	0.657913	0.0241275	0.823432	0.96182	0.135849	0.206945	0.846556	0.150933	0.160411	0.528451	-0.0362631	0.737305	0.999918	-0.0530801	0.623312	0.963402	0.00227442	0.983221	0.999924	0.0396888	0.713518	0.906316	0.0629582	0.560072	0.918488	-0.043733	0.685786	0.888337	-0.117771	0.27448	0.456976	0.116326	0.280455	0.591705	-0.0018185	0.986506	0.990696
ENSG00000111276	CDKN1B	-0.108446	0.311728	0.773338	-0.118522	0.268627	0.988997	-0.137359	0.230439	0.448883	-0.160159	0.133802	0.209962	0.184081	0.0841925	0.311139	0.0689001	0.521148	0.999554	0.104665	0.328999	0.726275	0.0769492	0.473535	0.999977	-0.0302079	0.778698	0.991579	0.161622	0.132484	0.768342	-0.090929	0.396742	0.999994	-0.0057841	0.957098	0.998785	0.0521859	0.627186	0.998651	0.020095	0.851728	0.973623	-0.137295	0.199486	0.53028	-0.0791507	0.463538	0.732168	-0.144086	0.180465	0.676507	-0.0707922	0.512199	0.920827	-0.186572	0.0817719	0.435267	-0.0809554	0.453374	0.999918	0.0245804	0.820174	0.982538	-0.048584	0.653066	0.999924	-0.206263	0.0538497	0.45002	0.212224	0.0471396	0.695079	0.095069	0.378278	0.734874	0.0112581	0.917087	0.954428	-0.20864	0.0510858	0.287968	-0.156028	0.144258	0.219676
ENSG00000170638	TRABD	0.113694	0.288748	0.759393	0.0921243	0.390539	0.988997	0.125208	0.274721	0.49621	-0.123601	0.248502	0.345703	-0.0941812	0.38	0.659712	-0.0226288	0.833286	0.999554	-0.425523	3.22408484443315e-05	0.00419627	-0.00760873	0.943583	0.999977	-0.0618769	0.564584	0.986599	-0.245582	0.0210961	0.629358	0.150153	0.160171	0.999994	0.00470393	0.965104	0.998945	-0.0560166	0.602089	0.998651	0.0421838	0.694681	0.947886	0.191706	0.0719058	0.35494	-0.01837	0.865108	0.949357	0.0840699	0.436127	0.836044	0.0555722	0.607072	0.945154	0.116525	0.279625	0.64258	0.0642407	0.552091	0.999918	-0.0608731	0.573164	0.961469	-0.0962407	0.372402	0.999924	0.130267	0.226392	0.636411	-0.107044	0.320877	0.852999	-0.18545	0.0836587	0.576911	-0.213182	0.0461282	0.164138	0.18033	0.0927097	0.364444	-0.133755	0.211436	0.299321
ENSG00000154639	CXADR	-0.100018	0.35104	0.792249	-0.0692804	0.518845	0.989132	0.0282734	0.805898	0.897666	0.299564	0.00434542	0.0114025	-0.177924	0.0952879	0.331815	0.0578494	0.590242	0.999554	-0.209337	0.0489719	0.326606	-0.0965235	0.36821	0.999977	-0.141833	0.184891	0.984053	0.0111391	0.91796	0.993793	-0.0486014	0.65106	0.999994	0.0551508	0.607722	0.998785	-0.0488818	0.649179	0.998651	-0.0523314	0.626224	0.934284	0.131779	0.218322	0.550729	-0.00501355	0.963024	0.987008	0.0520391	0.63015	0.910059	0.0122702	0.909664	0.989389	0.094853	0.379368	0.718541	0.0947254	0.380012	0.999918	0.0324051	0.764392	0.977704	-0.0137369	0.898919	0.999924	0.085861	0.42638	0.76726	-0.0354766	0.742802	0.959029	-0.0057073	0.957912	0.9869	-0.0746587	0.489369	0.656045	0.132941	0.216922	0.529496	0.30848	0.00327011	0.00866973
ENSG00000124383	MPHOSPH10	-0.018985	0.859832	0.964808	-0.125386	0.241683	0.988997	0.178352	0.11822	0.310448	0.0991631	0.355195	0.46019	0.0987394	0.357265	0.64095	-0.143036	0.181154	0.975239	0.0863287	0.421158	0.788588	0.207639	0.0508785	0.999977	0.15057	0.159001	0.984053	-0.0499424	0.644016	0.952214	-0.0470056	0.661805	0.999994	-0.0237712	0.825	0.998785	-0.00332358	0.97534	0.998651	-0.0820385	0.44469	0.893975	-0.0911142	0.395778	0.705336	-0.0680389	0.528782	0.773905	-0.158891	0.13924	0.637909	-0.178393	0.0963293	0.834231	-0.119201	0.268653	0.631942	-0.0442425	0.682321	0.999918	-0.0757069	0.483274	0.955671	-0.0695004	0.519946	0.999924	-0.0747006	0.489125	0.805234	0.180353	0.0926688	0.732173	0.172243	0.108561	0.585003	0.0245764	0.820202	0.893555	-0.117993	0.273569	0.586429	0.133057	0.213851	0.302043
ENSG00000127527	EPS15L1	0.255886	0.0155061	0.468245	-0.0488438	0.649434	0.989132	-0.112696	0.325916	0.547563	0.310116	0.00310096	0.00854438	-0.117721	0.271899	0.561423	0.177558	0.0959824	0.903987	0.0885501	0.409262	0.782207	0.108321	0.31229	0.999977	-0.168228	0.115054	0.984053	-0.176687	0.0996074	0.748408	-0.0255009	0.812492	0.999994	0.0241137	0.82252	0.998785	-0.0680444	0.526348	0.998651	-0.0282978	0.792366	0.961462	0.0220915	0.83719	0.941188	-0.0521678	0.629303	0.834371	-0.0794991	0.461566	0.84929	-0.0576053	0.593963	0.944411	0.00878787	0.935235	0.98181	-0.0136323	0.899684	0.999918	-0.0555321	0.607332	0.963307	-0.0702079	0.515696	0.999924	-0.0665824	0.537662	0.831709	0.0558956	0.604978	0.92944	-0.115593	0.283517	0.681526	-0.0905702	0.401356	0.579179	-1.83564e-05	0.999865	0.999865	0.296074	0.00484549	0.0121934
ENSG00000131791	PRKAB2	-0.0515176	0.631609	0.896991	-0.0152696	0.88706	0.995122	0.0626088	0.586061	0.756398	-0.376057	0.000281415	0.00106592	-0.102093	0.341086	0.626135	-0.108916	0.309622	0.999554	0.00329945	0.975519	0.994529	-0.161059	0.131604	0.999977	0.110614	0.302096	0.984053	0.137777	0.200509	0.810091	-0.152734	0.153027	0.999994	-0.148491	0.164903	0.998785	-0.124791	0.243941	0.998651	-0.184475	0.08352	0.784433	-0.230547	0.0297351	0.262704	-0.309734	0.00331836	0.144036	-0.281578	0.00786828	0.47094	-0.212246	0.0471162	0.834231	-0.2466	0.020551	0.321426	-0.23005	0.0310673	0.999918	-0.131162	0.223193	0.952817	-0.243088	0.022483	0.999924	-0.205653	0.0545791	0.452433	0.21666	0.0426071	0.681447	0.11588	0.282315	0.680866	-0.0410009	0.704478	0.817056	-0.254793	0.0165898	0.194194	-0.425796	3.18271378252355e-05	0.000150602
ENSG00000138660	AP1AR	-0.17668	0.0976623	0.651365	-0.26741	0.0112965	0.988997	-0.106866	0.351724	0.572133	0.299093	0.00441016	0.0115535	0.141536	0.185821	0.463831	0.0126043	0.906676	0.999554	0.226831	0.0325477	0.269366	0.0305814	0.776033	0.999977	-0.0296539	0.782656	0.991579	0.118447	0.271717	0.850564	-0.159313	0.135895	0.999994	-0.0816718	0.446735	0.998785	-0.0522118	0.627014	0.998651	-0.0950649	0.375525	0.874355	-0.155993	0.14435	0.462481	-0.021889	0.839584	0.938159	-0.133945	0.213439	0.703106	-0.0949699	0.378778	0.893385	-0.0811596	0.452232	0.762803	-0.0579365	0.59184	0.999918	-0.0620072	0.566026	0.960908	-0.0722849	0.503321	0.999924	-0.164165	0.12642	0.537905	0.101689	0.345817	0.862279	0.0538165	0.618493	0.858636	0.038838	0.719401	0.826162	-0.156599	0.145108	0.441457	0.279058	0.00809126	0.0190265
ENSG00000100889	PCK2	-0.185897	0.0811255	0.642275	0.0849012	0.428907	0.98901	-0.0956101	0.405024	0.616794	-0.419908	4.19562646252203e-05	0.000202821	-0.187886	0.0778671	0.299929	0.106641	0.319896	0.999554	-0.236331	0.0257666	0.240934	-0.307031	0.00342671	0.978229	0.147749	0.167047	0.984053	0.0419024	0.69829	0.962286	0.0105021	0.922187	0.999994	-0.0666435	0.534918	0.998785	-0.044661	0.677716	0.998651	-0.0889817	0.406974	0.883901	-0.00159008	0.988201	0.995811	-0.0473961	0.661021	0.852284	0.0512841	0.635129	0.912413	0.0148575	0.890722	0.985977	-0.0246793	0.819462	0.942327	-0.102188	0.343441	0.999918	-0.138204	0.199107	0.952817	-0.197518	0.0650951	0.999924	0.0266799	0.805106	0.942116	-0.1136	0.291956	0.84204	-0.128433	0.233054	0.652757	-0.238599	0.0251757	0.119014	-0.00310549	0.977091	0.991777	-0.437047	1.85035293103208e-05	9.30588423569097e-05
ENSG00000124532	MRS2	-0.0117389	0.913057	0.979214	-0.0387326	0.718568	0.991469	-0.328081	0.00336377	0.0543796	-0.362398	0.000483113	0.00170801	-0.0317071	0.768017	0.89924	0.0420496	0.695605	0.999554	0.14585	0.172631	0.566773	-0.171182	0.108723	0.999977	0.109499	0.307025	0.984053	0.204473	0.0560123	0.712867	-0.00280276	0.979204	0.999994	0.11182	0.296824	0.998785	0.140274	0.189816	0.998651	0.0543765	0.612779	0.931179	0.14737	0.168152	0.493799	-0.0481312	0.656093	0.849547	-0.0137441	0.898866	0.976341	0.0988147	0.359691	0.888739	0.04457	0.680097	0.886171	0.0449014	0.67785	0.999918	0.133711	0.214247	0.952817	0.0310644	0.773873	0.999924	0.0636711	0.555629	0.839049	0.14298	0.18387	0.790756	0.07334	0.497095	0.799888	0.0112286	0.917304	0.954603	0.0816367	0.449569	0.727581	-0.360956	0.00051076	0.00171528
ENSG00000138363	ATIC	0.00227667	0.983106	0.997343	0.0536682	0.617422	0.989132	-0.188092	0.0991225	0.28246	-0.329511	0.00161483	0.00486576	-0.0263976	0.806026	0.917405	0.0100574	0.925472	0.999554	-0.174725	0.101489	0.454715	-0.0168877	0.875184	0.999977	0.0561796	0.601031	0.988727	0.0623325	0.563986	0.941899	0.0756862	0.480847	0.999994	0.0965926	0.367866	0.998785	0.0348255	0.74594	0.998651	0.0340829	0.75118	0.955846	0.0851964	0.427298	0.729376	0.0489713	0.65048	0.846727	0.0656769	0.54322	0.882022	0.0934661	0.386407	0.89391	0.0382844	0.723238	0.904175	0.106099	0.325191	0.999918	0.0641289	0.552785	0.959796	0.0145984	0.892616	0.999924	0.119752	0.266434	0.663327	-0.0113341	0.916529	0.987588	-0.15249	0.156091	0.605403	-0.0933861	0.386816	0.566408	0.0893756	0.40762	0.696953	-0.304744	0.00368765	0.00963281
ENSG00000163947	ARHGEF3	0.0340934	0.751106	0.935186	-0.0257603	0.81062	0.993725	-0.115434	0.314227	0.536255	-0.569896	5.576372696936e-09	9.41737096854306e-08	-0.0220481	0.837505	0.932501	0.0837553	0.435186	0.999554	-0.0917789	0.392326	0.771214	0.0172232	0.872725	0.999977	-0.0232222	0.82898	0.995635	0.176767	0.0994522	0.748396	0.00332673	0.975317	0.999994	0.00321702	0.976131	0.998945	0.0441511	0.681195	0.998651	-0.0376873	0.725858	0.953529	-0.0637417	0.552886	0.808385	-0.187832	0.0796943	0.333491	-0.123471	0.251757	0.730472	-0.0764524	0.478964	0.913117	-0.125805	0.242836	0.607412	0.0579367	0.591838	0.999918	0.137297	0.2021	0.952817	-0.110373	0.30597	0.999924	-0.120899	0.261846	0.659956	0.198658	0.0635284	0.708076	-0.0550784	0.610275	0.855375	-0.191571	0.073776	0.21139	-0.124541	0.247641	0.560841	-0.553251	1.88075413021238e-08	2.32093537563457e-07
ENSG00000101004	NINL	-0.0813778	0.448378	0.83146	-0.108005	0.313711	0.988997	-0.35881	0.00125576	0.035988	-0.450798	9.28492647389589e-06	5.42341887186631e-05	-0.153843	0.150031	0.417205	0.0663887	0.536484	0.999554	0.0758153	0.480097	0.820151	0.0409163	0.703421	0.999977	0.0687167	0.522261	0.984053	0.0578809	0.592196	0.945245	0.0127565	0.905554	0.999994	0.0090334	0.933042	0.998785	0.0671607	0.531746	0.998651	0.110195	0.303941	0.853257	-0.00569189	0.957781	0.987052	-0.138661	0.197611	0.498699	-0.0941336	0.38301	0.808047	0.0809701	0.453291	0.908521	-0.0699206	0.51742	0.801895	0.0583007	0.589508	0.999918	0.115121	0.285501	0.952817	0.0165071	0.878677	0.999924	-0.0466642	0.665941	0.887608	0.172438	0.108155	0.747437	-0.0468815	0.664479	0.879345	-0.244336	0.0217796	0.111264	-0.0453614	0.674734	0.859835	-0.480546	1.87871898882364e-06	1.24285702018517e-05
ENSG00000230551	CTB-89H12.4	0.0692965	0.518748	0.861633	-0.0216674	0.840273	0.994968	0.252231	0.0258917	0.143166	0.609245	2.36667796471579e-10	7.00442414422144e-09	-0.09102	0.396268	0.672108	-0.0612953	0.568257	0.999554	-0.00725068	0.946234	0.986241	-0.104117	0.33155	0.999977	-0.157847	0.139581	0.984053	0.0711181	0.510254	0.932491	-0.0274242	0.798638	0.999994	0.062775	0.558936	0.998785	0.0102493	0.924055	0.998651	0.0268443	0.802809	0.964468	0.00995866	0.926202	0.975922	0.146764	0.172415	0.467964	0.120791	0.262276	0.737298	-0.00320977	0.976322	0.998104	0.0183469	0.865276	0.960464	0.102697	0.34103	0.999918	0.107808	0.317416	0.952817	0.0807753	0.454383	0.999924	-0.0676062	0.531413	0.828022	-0.14423	0.180027	0.788337	0.101183	0.348236	0.717863	0.133667	0.214399	0.392123	-0.00911273	0.932846	0.97674	0.594713	7.98913379895794e-10	1.58911967324205e-08
ENSG00000181904	C5orf24	-0.13853	0.195434	0.709255	-0.0781723	0.466512	0.98901	-0.129103	0.259947	0.480769	-0.469906	3.38506375419101e-06	2.25808388809548e-05	-0.117833	0.271438	0.560996	0.0274478	0.798468	0.999554	0.0742865	0.489021	0.825474	0.00549317	0.959254	0.999977	0.0807541	0.451875	0.984053	0.173078	0.106832	0.751247	-0.133394	0.212683	0.999994	-0.205095	0.0538483	0.998785	-0.187337	0.0787555	0.998651	-0.179588	0.092181	0.785181	-0.260242	0.0137775	0.204316	-0.367983	0.000419902	0.133835	-0.252711	0.017528	0.496106	-0.239006	0.024921	0.834231	-0.2991	0.00464318	0.245915	0.00280314	0.979321	0.999918	0.18077	0.0919036	0.952817	-0.129557	0.228956	0.999924	-0.284438	0.00723498	0.328784	0.14939	0.16478	0.781432	-0.0855044	0.428311	0.765049	-0.279778	0.00829146	0.0740539	-0.311096	0.0031758	0.113727	-0.500995	5.72304927448641e-07	4.40361550314217e-06
ENSG00000256537	SMIM10L1	0.0055279	0.958996	0.990463	-0.0563003	0.600248	0.989132	-0.02029	0.860041	0.929801	-0.0637302	0.552958	0.64835	0.172011	0.106995	0.351108	-0.0789492	0.462081	0.999554	0.178345	0.0944933	0.440813	0.165811	0.120443	0.999977	0.110844	0.301084	0.984053	0.0429343	0.691232	0.960514	0.111905	0.296453	0.999994	0.155165	0.146519	0.998785	0.188559	0.0767895	0.998651	0.0805668	0.452928	0.89545	0.0591742	0.581744	0.826364	0.146071	0.174474	0.469895	0.0437494	0.685675	0.927092	0.0431613	0.689683	0.95832	0.0309835	0.774446	0.926202	0.0924085	0.391827	0.999918	0.111799	0.299722	0.952817	0.226559	0.0337868	0.999924	0.080432	0.456309	0.786805	0.0936731	0.385352	0.875204	0.178205	0.0966869	0.581638	0.167252	0.119346	0.275963	0.0581166	0.590686	0.814224	-0.0143159	0.894072	0.925338
ENSG00000104731	KLHDC4	0.123991	0.247001	0.736641	0.0896946	0.40321	0.988997	-0.0487743	0.671521	0.814752	-0.312816	0.00283884	0.00791968	-0.0312802	0.771054	0.901166	0.114091	0.287059	0.999554	0.101992	0.341567	0.737107	-0.0216953	0.84007	0.999977	0.1119	0.296476	0.984053	0.0700711	0.516516	0.933872	-0.0401886	0.708456	0.999994	0.216045	0.0420088	0.998785	0.298859	0.00444254	0.998651	0.197156	0.0640416	0.783719	0.292011	0.00549172	0.156993	0.104739	0.331465	0.634799	0.118818	0.270206	0.743238	0.205579	0.0546679	0.834231	0.1219	0.257886	0.621734	-0.0277121	0.797723	0.999918	0.0720516	0.504703	0.956807	0.00795183	0.941385	0.999924	0.114707	0.28725	0.67962	0.0918028	0.394952	0.878018	0.175083	0.10277	0.5834	0.150471	0.161711	0.330733	0.186795	0.0814024	0.346752	-0.303807	0.00379955	0.00989405
ENSG00000108443	RPS6KB1	0.114519	0.285244	0.757101	-0.0203127	0.85014	0.994968	0.349266	0.00172347	0.0405639	0.502305	5.28953495226858e-07	4.51041246790574e-06	0.162679	0.127714	0.385552	-0.0858482	0.423758	0.999554	-0.096661	0.367525	0.756203	0.154236	0.148981	0.999977	-0.158171	0.138759	0.984053	0.0304442	0.77827	0.974734	-0.0754444	0.482254	0.999994	-0.0236301	0.826023	0.998785	-0.0180838	0.866423	0.998651	-0.0573777	0.59328	0.927217	-0.108868	0.309836	0.63942	0.0471569	0.662627	0.853041	-0.014781	0.891282	0.975282	-0.108762	0.313125	0.879632	-0.0766585	0.477776	0.778309	-0.0445218	0.680424	0.999918	-0.0238015	0.825781	0.982538	-0.039843	0.712453	0.999924	-0.127308	0.237209	0.642421	-0.0085568	0.936934	0.990986	0.146596	0.172912	0.614901	0.215159	0.0440983	0.160236	-0.121172	0.260761	0.573261	0.505905	4.25216154953389e-07	3.41453003472027e-06
ENSG00000137962	ARHGAP29	-0.208472	0.0499349	0.583003	0.0119714	0.911343	0.995375	0.152868	0.181495	0.392617	-0.0509155	0.635605	0.721147	-0.0110864	0.917873	0.965825	0.0481976	0.653772	0.999554	-0.120952	0.258864	0.662476	-0.111637	0.297617	0.999977	0.00874579	0.935169	0.997945	0.0741592	0.492288	0.927931	-0.0655025	0.541949	0.999994	-0.0456991	0.670653	0.998785	-0.13021	0.2239	0.998651	-0.181492	0.0887258	0.784433	-0.259837	0.0139309	0.204966	-0.102417	0.342358	0.644159	-0.0677257	0.530686	0.876414	-0.122922	0.253886	0.859759	-0.0354002	0.743337	0.913464	-0.00914994	0.932573	0.999918	-0.0434589	0.687653	0.968789	-0.182029	0.0896256	0.999924	-0.199457	0.0624507	0.460272	-0.0116814	0.913981	0.987258	-0.0936218	0.385613	0.739	-0.140259	0.192442	0.366595	-0.185269	0.0839672	0.350405	-0.0591574	0.581851	0.673453
ENSG00000163166	IWS1	0.0687387	0.522127	0.862445	0.0232787	0.828571	0.994968	0.166324	0.145566	0.347382	0.298719	0.00446214	0.0116779	0.307597	0.00336479	0.059574	-0.0219678	0.838089	0.999554	-0.0220904	0.837198	0.958232	0.207133	0.0514573	0.999977	-0.0750505	0.48455	0.984053	0.0743148	0.491377	0.927931	-0.0480876	0.654512	0.999994	0.0628879	0.558228	0.998785	0.0775338	0.470172	0.998651	-0.030557	0.776207	0.960026	0.0192716	0.857738	0.949704	0.0517519	0.632042	0.836199	-0.0685145	0.525899	0.875116	-0.0542305	0.615792	0.947342	0.020866	0.846988	0.953406	-0.105472	0.328077	0.999918	-0.0990421	0.358581	0.952817	-0.0100114	0.926242	0.999924	0.0539511	0.617615	0.866376	0.128558	0.232596	0.813506	0.112908	0.294924	0.688537	0.0963583	0.371816	0.553125	0.0236825	0.826637	0.934323	0.341453	0.00105761	0.00325079
ENSG00000115525	ST3GAL5	0.235546	0.0262771	0.523179	-0.0183502	0.864473	0.995122	-0.170059	0.136609	0.334978	-0.327962	0.00170391	0.00509433	0.167463	0.116739	0.368514	0.0346744	0.747005	0.999554	0.0951946	0.374871	0.75997	0.140662	0.18858	0.999977	-0.0638088	0.552467	0.985798	-0.0932876	0.387319	0.894493	0.0217328	0.839798	0.999994	0.035982	0.737804	0.998785	0.0848478	0.429199	0.998651	0.186203	0.0806169	0.784433	0.00592927	0.956022	0.986314	-0.143158	0.18332	0.481159	-0.120082	0.265106	0.739576	-0.00258659	0.980918	0.998104	-0.068609	0.525327	0.806759	-0.0035538	0.973785	0.999918	0.0318683	0.768184	0.978169	-0.0275527	0.798862	0.999924	-0.0411894	0.703183	0.903168	0.221493	0.0380869	0.680123	0.0713975	0.50859	0.80758	-0.0458076	0.671718	0.794393	-0.0458923	0.671146	0.858205	-0.331868	0.00148739	0.00435194
ENSG00000083444	PLOD1	-0.153902	0.149874	0.687018	-0.0814727	0.447847	0.98901	-0.161539	0.157673	0.363352	-0.170218	0.110759	0.179139	0.0617593	0.565326	0.789206	0.053908	0.615848	0.999554	-0.272752	0.00971001	0.136504	0.13838	0.195923	0.999977	-0.0534396	0.618923	0.988727	-0.225374	0.0347543	0.674909	0.196649	0.0647415	0.999994	-0.0182816	0.864975	0.998785	-0.135709	0.20478	0.998651	-0.0390118	0.716626	0.952525	-0.14829	0.165483	0.491129	0.0329265	0.760714	0.90082	0.0835026	0.439241	0.83806	0.0267726	0.804442	0.976392	-0.0639461	0.55392	0.824323	0.0975404	0.36595	0.999918	0.0592374	0.583532	0.962217	-0.00104182	0.992314	0.999924	-0.0814953	0.450358	0.782627	-0.169233	0.11497	0.748829	-0.324412	0.00204515	0.570258	-0.23802	0.0255427	0.119775	-0.0847304	0.432518	0.715831	-0.164586	0.123248	0.193372
ENSG00000171729	TMEM51	0.128229	0.231087	0.727715	0.0221767	0.83657	0.994968	0.224369	0.0482871	0.194626	0.633839	2.60795829376548e-11	1.21823430665618e-09	0.0455838	0.671436	0.848807	-0.0638708	0.552081	0.999554	-0.164823	0.122702	0.494569	0.0532784	0.619983	0.999977	-0.136742	0.201322	0.984053	-0.0993641	0.357013	0.882054	0.026224	0.807276	0.999994	0.0488823	0.649176	0.998785	0.0030605	0.977292	0.998651	-0.0111186	0.917635	0.987431	0.131463	0.219439	0.55214	0.240353	0.0240929	0.211778	0.175045	0.102846	0.59939	0.0338352	0.754316	0.969462	0.156369	0.145708	0.512082	0.040773	0.706045	0.999918	-0.0633494	0.557632	0.960908	0.0211754	0.844748	0.999924	0.121591	0.259104	0.658715	-0.192824	0.0718729	0.718158	0.0385204	0.721602	0.903674	0.224795	0.0352356	0.141228	0.157486	0.142815	0.438972	0.664752	1.21458398893992e-12	8.28545392586361e-11
ENSG00000158552	ZFAND2B	0.213041	0.0450178	0.57589	0.0441775	0.681015	0.990089	0.0208168	0.856446	0.927694	0.0691145	0.519849	0.618506	-0.0418866	0.696727	0.86143	0.0104455	0.922606	0.999554	0.0345936	0.747576	0.929068	0.011997	0.911154	0.999977	0.0694062	0.518085	0.984053	-0.33434	0.00145412	0.573554	0.139534	0.192185	0.999994	0.104431	0.330085	0.998785	0.120428	0.26095	0.998651	0.0976455	0.362642	0.872776	0.182939	0.0861689	0.38101	0.243345	0.0223365	0.20476	0.193233	0.0712609	0.563319	0.144595	0.178915	0.840813	0.155047	0.149185	0.515321	0.0256898	0.812203	0.999918	-0.118776	0.270378	0.952817	-0.0302176	0.779879	0.999924	0.121601	0.259064	0.658693	-0.149093	0.165632	0.781432	0.176989	0.0990216	0.5834	0.250368	0.0186384	0.103383	0.163918	0.126998	0.416688	0.0819272	0.445309	0.54597
ENSG00000143457	GOLPH3L	0.0311813	0.771758	0.940062	-0.0584062	0.586663	0.989132	-0.25039	0.027034	0.145953	0.0518515	0.629397	0.715626	0.487771	1.24528841549676e-06	0.00143942	-0.00162036	0.987976	0.999554	0.0932538	0.38473	0.767027	0.0899199	0.402025	0.999977	-0.175595	0.0997723	0.984053	0.117529	0.275477	0.852157	0.0843393	0.431979	0.999994	0.148291	0.165479	0.998785	0.145249	0.174427	0.998651	0.089168	0.405988	0.883298	-0.0299904	0.780251	0.919039	0.205089	0.0552607	0.28665	0.106823	0.321884	0.774315	0.0792311	0.463082	0.909905	0.0496186	0.646168	0.870997	0.0316279	0.769884	0.999918	-0.00121969	0.991002	0.998603	0.101678	0.34587	0.999924	0.0179801	0.867945	0.962171	0.00743752	0.94517	0.992615	0.105125	0.329676	0.708191	0.20739	0.0525244	0.176375	0.0111269	0.91805	0.972058	0.0585001	0.58606	0.677007
ENSG00000168309	FAM107A	-0.174883	0.101177	0.651365	0.0459938	0.668653	0.990089	-0.109849	0.338367	0.560114	-0.425905	3.16639453501466e-05	0.0001589	0.0424085	0.693136	0.859647	-0.0468637	0.662763	0.999554	-0.0566934	0.597702	0.874924	-0.0397014	0.711834	0.999977	0.272875	0.00967579	0.984053	0.0238277	0.825592	0.982227	0.137455	0.19896	0.999994	0.16539	0.121402	0.998785	0.0652583	0.543459	0.998651	-0.0336863	0.753982	0.956521	-0.070422	0.511964	0.783846	0.0522222	0.628945	0.834273	0.0158597	0.883401	0.974908	0.0388448	0.719354	0.963949	0.0586285	0.587414	0.842646	0.110521	0.305317	0.999918	0.069205	0.521726	0.959664	0.0405605	0.707508	0.999924	0.106349	0.324047	0.704662	0.0487345	0.652061	0.937448	-0.211785	0.0476089	0.570258	-0.257392	0.0154791	0.0958395	0.03454	0.749365	0.897754	-0.389252	0.000163172	0.00063256
ENSG00000129484	PARP2	0.0176788	0.869388	0.966916	0.0425829	0.691937	0.990462	0.190303	0.0951451	0.27595	0.601879	4.41848779786369e-10	1.16515915237455e-08	0.0181358	0.866042	0.943423	-0.0991217	0.355397	0.999554	0.084871	0.429072	0.792169	-0.0239905	0.823412	0.999977	-0.0316386	0.768504	0.991579	-0.122279	0.2564	0.8409	0.121892	0.255154	0.999994	0.164998	0.122299	0.998785	0.184184	0.0840165	0.998651	0.165902	0.120236	0.791025	0.154323	0.148748	0.467601	0.347952	0.000894212	0.133835	0.193365	0.0710652	0.562973	0.128018	0.23458	0.856159	0.189682	0.0767208	0.430032	0.0391018	0.717575	0.999918	-0.172608	0.107802	0.952817	0.117469	0.275722	0.999924	0.140268	0.192416	0.606415	-0.105541	0.327755	0.855499	0.160168	0.136049	0.595047	0.261796	0.0137439	0.0913057	0.171191	0.110769	0.391816	0.610736	2.08173922544574e-10	5.07768655622792e-09
ENSG00000184515	BEX5	0.0684468	0.5239	0.862553	0.0572275	0.59425	0.989132	0.233962	0.039242	0.175736	0.261127	0.0134478	0.0301275	0.294541	0.00508102	0.0739788	-0.121363	0.257238	0.999554	0.11473	0.284348	0.68735	0.0592638	0.581171	0.999977	-0.0117855	0.912714	0.997714	-0.0644724	0.550655	0.939802	0.0279746	0.794685	0.999994	0.00149806	0.988884	0.998945	0.116876	0.275376	0.998651	0.0289914	0.787395	0.961117	-0.0771083	0.472618	0.758967	0.149547	0.16433	0.459016	0.02081	0.847394	0.966976	-0.0482349	0.655399	0.953298	-0.0942287	0.382527	0.720389	-0.106437	0.323642	0.999918	-0.0973582	0.366851	0.952817	0.0162224	0.880754	0.999924	-0.0636431	0.555803	0.839129	0.00347421	0.974372	0.997136	0.27445	0.00966329	0.570258	0.374356	0.000326709	0.0353285	-0.110001	0.307611	0.617716	0.285146	0.00675854	0.0162922
ENSG00000139687	RB1	-0.0599345	0.576892	0.883699	-0.0877974	0.413271	0.988997	-0.188198	0.0989294	0.282194	-0.549355	2.47624223348453e-08	3.3368326366502e-07	-0.077293	0.471555	0.728264	0.147304	0.168344	0.969969	-0.00696219	0.94837	0.986783	-0.00886816	0.934264	0.999977	0.0496677	0.64392	0.988727	0.0522928	0.62848	0.94931	-0.116142	0.278426	0.999994	-0.175604	0.0997552	0.998785	-0.210784	0.0473943	0.998651	-0.164736	0.122903	0.792459	-0.19575	0.0659997	0.342441	-0.300276	0.00447654	0.151952	-0.171659	0.109782	0.606027	-0.127119	0.237912	0.85622	-0.177675	0.0976996	0.454955	-0.00420411	0.968991	0.999918	0.0988031	0.359748	0.952817	-0.126041	0.241945	0.999924	-0.166196	0.121731	0.532872	0.0529984	0.623847	0.932406	-0.208812	0.0508908	0.570258	-0.351139	0.00079547	0.0372738	-0.194153	0.0698992	0.325885	-0.576835	3.29188987180373e-09	5.32176073603329e-08
ENSG00000145041	DCAF1	0.154257	0.148924	0.687018	0.109532	0.306881	0.988997	0.219082	0.0539644	0.2056	-0.295883	0.00487433	0.0125826	0.121872	0.255232	0.545019	-0.0324328	0.762862	0.999554	0.02955	0.783398	0.942815	0.0993565	0.354253	0.999977	-0.045206	0.674004	0.988789	-0.0167984	0.876553	0.990001	-0.170928	0.109256	0.999994	-0.278988	0.00810775	0.998785	-0.281822	0.00746003	0.998651	-0.30416	0.00375704	0.783719	-0.432691	2.28792574525905e-05	0.0715083	-0.30965	0.00332735	0.144036	-0.288714	0.00637186	0.463542	-0.33748	0.00130233	0.834231	-0.390461	0.000169287	0.204116	-0.1512	0.159666	0.999918	0.00565436	0.958302	0.996689	-0.287623	0.00658305	0.999924	-0.364217	0.000485864	0.271146	0.0852722	0.429571	0.886882	0.0351219	0.745285	0.913337	-0.0525943	0.626499	0.762544	-0.437305	2.04239874470602e-05	0.0447739	-0.323578	0.00198048	0.0055895
ENSG00000070444	MNT	0.0582807	0.587469	0.887508	0.0936373	0.38277	0.988997	-0.170971	0.134488	0.332186	-0.397393	0.000115229	0.000491886	0.0966926	0.367367	0.649436	-0.0223399	0.835385	0.999554	0.202179	0.0574253	0.351677	-0.0429641	0.68932	0.999977	0.0634052	0.554988	0.986513	0.167593	0.118584	0.764809	-0.0035522	0.973644	0.999994	0.00496541	0.963165	0.998785	-0.0334684	0.755524	0.998651	-0.060574	0.572826	0.923739	-0.165787	0.120499	0.431737	-0.177459	0.0981142	0.365315	-0.124165	0.249082	0.728569	-0.0492597	0.648558	0.952499	-0.112871	0.295084	0.65579	-0.0565724	0.600607	0.999918	0.0595639	0.581456	0.961647	-0.0276273	0.798329	0.999924	-0.108634	0.313697	0.699023	0.142364	0.185788	0.790756	0.0813566	0.451131	0.775786	-0.0501107	0.642898	0.77489	-0.136592	0.204447	0.514591	-0.436863	1.86708322713613e-05	9.37995906629472e-05
ENSG00000168952	STXBP6	-0.065401	0.542576	0.869442	0.0474748	0.658638	0.989295	0.196629	0.0844493	0.259191	-0.173207	0.104541	0.170916	-0.179166	0.0929612	0.327577	-0.00164758	0.987774	0.999554	-0.310407	0.00307166	0.0684984	-0.0891315	0.406181	0.999977	0.0462759	0.666741	0.988727	0.00372518	0.972522	0.997595	-0.0228226	0.831879	0.999994	-0.127224	0.234797	0.998785	-0.168289	0.114921	0.998651	-0.140255	0.189876	0.815864	-0.146215	0.171548	0.497969	0.00796488	0.941289	0.979174	0.141491	0.188527	0.682531	-0.0168889	0.875893	0.983606	-0.0729638	0.49931	0.791682	0.152675	0.155583	0.999918	0.149048	0.16576	0.952817	-0.101325	0.347554	0.999924	-0.0864712	0.423088	0.765675	-0.315942	0.002712	0.489099	-0.352158	0.000766076	0.570258	-0.157168	0.143634	0.308105	-0.107795	0.317472	0.624616	-0.203683	0.0555569	0.0991352
ENSG00000088854	C20orf194	0.0264694	0.805508	0.948839	0.0794937	0.458989	0.98901	0.160511	0.160371	0.366708	0.252092	0.0171609	0.0372062	-0.0763927	0.47675	0.732049	0.0144364	0.893186	0.999554	0.085667	0.42474	0.789942	-0.115823	0.279756	0.999977	-0.0446613	0.677714	0.988789	0.199246	0.0627331	0.72674	-0.278583	0.00820432	0.999994	-0.0937702	0.382092	0.998785	-0.0296976	0.782343	0.998651	-0.0502292	0.640172	0.936492	-0.0924498	0.388859	0.698852	-0.105421	0.328311	0.632251	-0.109814	0.308439	0.767764	-0.0703083	0.515094	0.921483	-0.0979525	0.363919	0.707794	-0.171503	0.11011	0.999918	-0.0360213	0.738994	0.974108	-0.0548518	0.611747	0.999924	-0.119836	0.266097	0.663277	0.0745855	0.489796	0.905235	-0.00565361	0.958307	0.9869	-0.0406052	0.7072	0.819174	-0.123297	0.252432	0.565782	0.212104	0.0459925	0.0845335
ENSG00000033030	ZCCHC8	0.155645	0.145257	0.683157	0.0226457	0.833164	0.994968	0.149052	0.19277	0.406114	0.0872139	0.416394	0.520142	0.315447	0.00260273	0.0524537	-0.0686889	0.522429	0.999554	0.125791	0.240152	0.642651	0.096341	0.369121	0.999977	-0.0447668	0.676994	0.988789	-0.0659386	0.54161	0.938435	-0.159779	0.134739	0.999994	0.0153762	0.886277	0.998785	0.082829	0.440299	0.998651	-0.0538923	0.615952	0.932103	0.0496902	0.643769	0.860109	-0.0574757	0.594795	0.81715	-0.113836	0.290948	0.756552	-0.103502	0.337239	0.884406	-0.00457827	0.966232	0.991817	-0.0702163	0.515645	0.999918	-0.0101187	0.925453	0.994113	-0.102093	0.343895	0.999924	-0.0172383	0.873347	0.964158	0.15632	0.145836	0.766666	0.220464	0.0390142	0.570258	0.105337	0.328698	0.5122	-0.0130927	0.903636	0.966245	0.111296	0.299108	0.39725
ENSG00000105983	LMBR1	-0.0835065	0.436556	0.824833	-0.151243	0.157126	0.988997	-0.192737	0.0909102	0.269834	-0.204379	0.0547083	0.099394	-0.263785	0.0124978	0.114248	0.103119	0.33623	0.999554	-0.0511406	0.63411	0.888361	-0.153777	0.150209	0.999977	0.0514905	0.631788	0.988727	0.22358	0.0362634	0.683349	-0.0991123	0.355443	0.999994	-0.10683	0.319036	0.998785	-0.154259	0.148919	0.998651	-0.141015	0.187462	0.815864	-0.102399	0.339635	0.661343	-0.225593	0.0345738	0.235015	-0.119134	0.268927	0.742723	-0.125667	0.243358	0.858508	-0.160127	0.13615	0.502148	0.0415015	0.70104	0.999918	0.17124	0.110666	0.952817	-0.0646219	0.54973	0.999924	-0.128569	0.232555	0.639174	0.0257791	0.811562	0.97404	-0.171981	0.109107	0.585003	-0.276554	0.0090995	0.076559	-0.133242	0.215873	0.528168	-0.218666	0.0395214	0.0743582
ENSG00000104361	NIPAL2	-0.134611	0.208501	0.718732	-0.0604746	0.573457	0.989132	-0.0346843	0.763057	0.871312	-0.321674	0.00211276	0.00614111	-0.284327	0.00692574	0.0849159	0.0604259	0.573767	0.999554	-0.152525	0.153596	0.539311	0.0185451	0.863048	0.999977	0.137191	0.199831	0.984053	-0.0143291	0.894586	0.992385	-0.016472	0.878232	0.999994	-0.100778	0.347374	0.998785	-0.135544	0.205336	0.998651	-0.0608176	0.571281	0.923739	-0.0645579	0.547803	0.805637	-0.100243	0.352753	0.652332	-0.00688217	0.949258	0.989931	-0.0229248	0.832102	0.978773	-0.104959	0.330444	0.683843	0.0984289	0.361579	0.999918	0.145808	0.175259	0.952817	-0.019416	0.857505	0.999924	-0.0407099	0.70648	0.904222	-0.0807826	0.454342	0.894168	-0.20592	0.0542588	0.570258	-0.210601	0.0488942	0.169363	-0.0659958	0.541259	0.786853	-0.33456	0.00135302	0.0040101
ENSG00000124225	PMEPA1	0.196188	0.0653843	0.61892	0.134517	0.208821	0.988997	-0.0976952	0.394809	0.608159	0.030368	0.777555	0.838055	-0.0566272	0.598131	0.808098	-0.00728388	0.945988	0.999554	-0.288268	0.0061537	0.104946	-0.135236	0.206377	0.999977	-0.146907	0.169507	0.984053	-0.0414384	0.701473	0.962961	0.03922	0.715178	0.999994	0.019493	0.856121	0.998785	-0.0845905	0.430604	0.998651	-0.0592521	0.581246	0.925573	0.100732	0.347594	0.66553	0.0664428	0.538517	0.780606	0.19231	0.0726489	0.565905	0.0826611	0.443882	0.904629	0.108518	0.314219	0.670184	0.0574994	0.594642	0.999918	0.0950133	0.378559	0.952817	0.0135334	0.900409	0.999924	0.0888792	0.41024	0.759045	-0.238129	0.025473	0.675037	-0.00895299	0.934021	0.978265	0.0726349	0.501251	0.665197	0.12602	0.242027	0.555978	0.0634133	0.554938	0.649456
ENSG00000165475	CRYL1	0.138437	0.195737	0.709497	0.0697281	0.516141	0.989132	0.0991679	0.387687	0.601867	0.31692	0.00247848	0.00704375	0.0269882	0.801773	0.91519	-0.0879414	0.412502	0.999554	-0.147593	0.167501	0.558447	0.0061506	0.954382	0.999977	0.00478397	0.964511	0.998231	-0.0289617	0.78881	0.975271	0.160468	0.133045	0.999994	0.080168	0.455175	0.998785	0.0943378	0.379204	0.998651	0.150121	0.160261	0.802663	0.0955924	0.372869	0.686025	0.333585	0.00149289	0.133835	0.25642	0.015887	0.478955	0.167648	0.118463	0.834231	0.113548	0.292176	0.653112	0.0975922	0.365695	0.999918	-0.0629667	0.560019	0.960908	0.129049	0.230802	0.999924	0.149754	0.163741	0.577228	-0.20826	0.05152	0.700945	0.0577548	0.593004	0.849201	0.252719	0.0175243	0.100888	0.131406	0.222323	0.535438	0.334957	0.00133416	0.00396192
ENSG00000135090	TAOK3	-0.0708216	0.509566	0.858183	-0.11133	0.298959	0.988997	-0.1585	0.165743	0.373774	-0.566569	7.14866055240293e-09	1.16290094959574e-07	0.0296756	0.7825	0.906953	0.0114175	0.915429	0.999554	0.0253253	0.81376	0.951128	0.141956	0.184506	0.999977	0.0486321	0.650854	0.988727	-0.0576255	0.593833	0.945824	-0.0654566	0.542233	0.999994	-0.159416	0.135639	0.998785	-0.16384	0.12498	0.998651	-0.12035	0.261259	0.840538	-0.322184	0.00207657	0.126939	-0.322588	0.00217476	0.137952	-0.274785	0.00957157	0.478803	-0.207741	0.0521177	0.834231	-0.350131	0.000825586	0.212073	-0.0435914	0.686751	0.999918	0.0354357	0.743088	0.974343	-0.19275	0.0719854	0.999924	-0.282832	0.00758477	0.329286	0.203904	0.0567139	0.700945	-0.0670816	0.534611	0.820288	-0.296934	0.00496463	0.0617639	-0.35748	0.000627968	0.0795602	-0.591943	1.00049613038777e-09	1.91678844280368e-08
ENSG00000146083	RNF44	-0.0208762	0.846033	0.961676	0.0230496	0.830232	0.994968	-0.0701087	0.541903	0.72326	-0.187251	0.0788965	0.135194	-0.277857	0.00837967	0.0933837	0.041157	0.701758	0.999554	-0.156332	0.14347	0.525718	-0.0984016	0.35892	0.999977	0.0521566	0.627379	0.988727	0.0552811	0.608959	0.948074	-0.0100208	0.925743	0.999994	-0.0280807	0.793923	0.998785	-0.101448	0.344164	0.998651	-0.0674243	0.530133	0.913908	0.0103335	0.923433	0.974912	-0.111409	0.301421	0.610708	-0.0169267	0.875617	0.973553	0.0066061	0.951291	0.994779	0.0439036	0.684626	0.888826	0.0824577	0.445008	0.999918	0.0666236	0.53741	0.959664	-0.019592	0.856228	0.999924	-0.00976217	0.928073	0.981838	-0.0470662	0.663237	0.938984	-0.210261	0.0492682	0.570258	-0.28142	0.00790452	0.0725985	0.0334912	0.756736	0.901623	-0.241485	0.0226189	0.0461743
ENSG00000105737	GRIK5	-0.0205297	0.848558	0.961865	-0.124238	0.246052	0.988997	-0.264889	0.0190937	0.124339	-0.0846259	0.430411	0.534124	-0.414766	5.31825236245176e-05	0.00915179	0.181579	0.0885711	0.887674	0.125638	0.24073	0.643403	-0.137608	0.198454	0.999977	0.126903	0.235988	0.984053	-0.0653848	0.545018	0.938946	0.0413718	0.700276	0.999994	-0.0725554	0.49923	0.998785	-0.113074	0.291403	0.998651	-0.00799241	0.940743	0.991244	0.0154707	0.885583	0.960209	-0.0348141	0.747442	0.894031	0.0973266	0.367007	0.799967	0.0688511	0.523863	0.924987	0.0509773	0.637156	0.868663	0.0734962	0.496176	0.999918	0.0852721	0.429571	0.953977	0.0449863	0.677274	0.999924	0.0211222	0.845133	0.954066	-0.196056	0.0671486	0.710994	-0.119065	0.269203	0.672557	-0.0853939	0.42891	0.604453	0.0504767	0.640471	0.844341	-0.102872	0.337399	0.437406
ENSG00000074657	ZNF532	-0.282231	0.00737031	0.365223	-0.0959225	0.371214	0.988997	-0.0391029	0.733931	0.853504	-0.344603	0.000943242	0.00306211	-0.115003	0.283196	0.572151	0.0200738	0.851882	0.999554	0.160268	0.133535	0.512038	-0.0760859	0.478527	0.999977	0.151675	0.155931	0.984053	0.0811178	0.452465	0.914774	-0.096403	0.368811	0.999994	-0.0306864	0.775284	0.998785	-0.0130642	0.903287	0.998651	-0.0767261	0.474822	0.900004	-0.0703321	0.512504	0.783998	-0.157056	0.143924	0.431588	-0.126116	0.241665	0.721653	-0.0643769	0.551247	0.934744	0.00997437	0.926513	0.979227	0.00301532	0.977756	0.999918	0.0372476	0.730442	0.974108	-0.0636014	0.556063	0.999924	-0.0389141	0.718874	0.909013	0.10601	0.325598	0.854814	0.0213035	0.84382	0.947874	-0.201725	0.0594688	0.187414	-0.0435359	0.687129	0.866606	-0.362196	0.000486894	0.00164507
ENSG00000069424	KCNAB2	0.365923	0.00042118	0.100725	0.267136	0.0113834	0.988997	0.231923	0.041036	0.179633	-0.319099	0.00230432	0.00662021	-0.0839738	0.433984	0.701264	-0.052375	0.625936	0.999554	0.0322837	0.76392	0.935004	-0.109793	0.305722	0.999977	0.13715	0.199966	0.984053	-0.243842	0.0220554	0.633918	-0.0123384	0.908636	0.999994	-0.0942521	0.37964	0.998785	-0.114344	0.285984	0.998651	-0.0720347	0.502323	0.907173	-0.0176976	0.86925	0.953728	-0.226997	0.0334349	0.232521	-0.0922389	0.392701	0.813363	-0.171846	0.109389	0.834231	-0.162276	0.130903	0.497412	-0.103634	0.336621	0.999918	-0.0247164	0.819196	0.982538	-0.158021	0.141444	0.999924	-3.03103e-05	0.999776	0.999872	-0.006315	0.953435	0.994045	0.0896681	0.406081	0.750667	0.0912434	0.397851	0.57636	-0.0580086	0.591378	0.814471	-0.314946	0.0026463	0.00720317
ENSG00000107874	CUEDC2	0.0166894	0.876638	0.968304	-0.0606924	0.572075	0.989132	-0.193444	0.0897093	0.267598	0.19274	0.0703563	0.122805	0.0511797	0.63385	0.829062	0.0997448	0.352366	0.999554	-0.047683	0.657235	0.896886	0.0423558	0.693498	0.999977	-0.10913	0.308669	0.984053	-0.207284	0.0526476	0.709407	0.102158	0.340778	0.999994	0.0589701	0.583049	0.998785	0.123303	0.249653	0.998651	0.175197	0.100554	0.786587	0.165194	0.12185	0.433148	0.233446	0.0286006	0.222144	0.165264	0.123866	0.623476	0.171847	0.109388	0.834231	0.10722	0.320076	0.67466	-0.0515477	0.633388	0.999918	-0.0822757	0.446017	0.954335	0.0391306	0.717376	0.999924	0.111454	0.301226	0.689697	-0.113073	0.294214	0.843737	0.127233	0.237486	0.654801	0.284369	0.00724967	0.0705833	0.12757	0.236235	0.55003	0.231735	0.0288805	0.0570048
ENSG00000066322	ELOVL1	0.117286	0.273684	0.752019	0.0924245	0.38899	0.988997	0.0310178	0.78748	0.886397	-0.272835	0.00968688	0.0226863	0.172332	0.106332	0.350275	0.0511088	0.634321	0.999554	-0.113786	0.288357	0.690562	-0.0509921	0.635096	0.999977	0.0774608	0.47059	0.984053	-0.138074	0.199532	0.810091	0.0403273	0.707496	0.999994	0.0205137	0.848674	0.998785	-0.0569411	0.5961	0.998651	-0.0570372	0.595479	0.927901	0.0464406	0.665626	0.870076	0.0213562	0.843439	0.940201	-0.00843529	0.937828	0.987224	0.00429139	0.968347	0.997458	-0.00542304	0.960006	0.98936	-0.176597	0.0997843	0.999918	-0.125332	0.244626	0.952817	-0.0130396	0.904025	0.999924	0.107487	0.318867	0.701454	0.00239715	0.982316	0.997997	0.123132	0.253072	0.665046	0.135082	0.209544	0.386642	0.068487	0.526065	0.777114	-0.227493	0.0320308	0.0621614
ENSG00000175334	BANF1	0.0553744	0.606265	0.891161	-0.0636509	0.553453	0.989132	-0.241899	0.0328676	0.161525	-0.457505	6.56095086393194e-06	4.01019811031045e-05	0.220825	0.0375661	0.204222	0.0721906	0.501396	0.999554	-0.0807717	0.451776	0.80474	0.246375	0.0199417	0.999977	-0.0100928	0.925211	0.997945	-0.195801	0.0675118	0.730172	-0.0131956	0.902319	0.999994	-0.0913808	0.394391	0.998785	-0.0718844	0.503217	0.998651	-0.110211	0.30387	0.853257	-0.134972	0.207273	0.539133	-0.138998	0.196514	0.497779	-0.110144	0.306978	0.767108	-0.112685	0.295887	0.874148	-0.197263	0.0654489	0.412441	-0.0527744	0.625316	0.999918	0.0213706	0.843334	0.984872	-0.169602	0.114168	0.999924	-0.129718	0.228371	0.638098	0.068016	0.528922	0.912275	0.00522	0.961503	0.987976	-0.0680105	0.528955	0.687709	-0.180106	0.0931236	0.364883	-0.435922	1.95509346903044e-05	9.78063830647931e-05
ENSG00000113594	LIFR	-0.178789	0.0936632	0.647674	-0.0368309	0.731849	0.992086	-0.126006	0.271649	0.4928	-0.579246	2.73312905640921e-09	5.24589327930351e-08	0.0161725	0.88043	0.949269	-0.0728745	0.49734	0.999554	-0.117378	0.273308	0.67727	0.0140391	0.896109	0.999977	0.115995	0.279039	0.984053	0.0256626	0.812398	0.979615	-0.0666654	0.534783	0.999994	-0.160002	0.13419	0.998785	-0.14301	0.181234	0.998651	-0.157015	0.141707	0.797371	-0.249623	0.0183182	0.219788	-0.336597	0.00134349	0.133835	-0.214757	0.0445046	0.529575	-0.152099	0.157167	0.834231	-0.218935	0.0404267	0.366688	-0.0488772	0.651108	0.999918	0.0926288	0.390695	0.952817	-0.190763	0.0750246	0.999924	-0.249969	0.0188339	0.367251	0.136789	0.20379	0.800061	-0.20126	0.0600698	0.570258	-0.351111	0.00079629	0.0372738	-0.269672	0.0110586	0.171123	-0.617979	1.10534026376286e-10	2.9867155230974e-09
ENSG00000213523	SRA1	0.189589	0.0751625	0.632726	0.105096	0.327001	0.988997	0.12166	0.288656	0.511458	0.221974	0.0365594	0.0704635	0.151592	0.156158	0.426269	-0.0176024	0.869947	0.999554	0.0840593	0.433515	0.794898	0.0791308	0.461048	0.999977	0.101928	0.341873	0.984053	-0.221884	0.0377402	0.683816	0.0528753	0.622636	0.999994	0.0798828	0.456786	0.998785	0.0721834	0.501439	0.998651	0.0896387	0.403505	0.881949	0.154004	0.149601	0.469117	0.135022	0.209749	0.513054	0.0417162	0.699567	0.932195	0.0794895	0.46162	0.909742	0.131892	0.220605	0.588374	-0.170638	0.111943	0.999918	-0.251922	0.0178956	0.952817	0.0663903	0.538839	0.999924	0.197939	0.0645128	0.465668	-0.0110121	0.918892	0.987729	0.238679	0.0251254	0.570258	0.291172	0.00591804	0.0657567	0.175098	0.102741	0.379793	0.261582	0.0132808	0.0290895
ENSG00000198040	ZNF84	0.0692694	0.518912	0.861633	0.0870646	0.417195	0.988997	-0.0166921	0.884671	0.941714	-0.0974294	0.363711	0.469265	-0.117127	0.274341	0.563954	0.000827772	0.993857	0.999901	0.110593	0.302186	0.705168	-0.145344	0.17414	0.999977	0.0179095	0.867698	0.996411	0.253149	0.0173271	0.621965	-0.157361	0.14082	0.999994	-0.0403933	0.707039	0.998785	0.0655319	0.541767	0.998651	0.0390214	0.716559	0.952525	-0.00656383	0.951321	0.984001	-0.114598	0.287709	0.597771	-0.0821305	0.446823	0.842068	-0.0774529	0.473212	0.911961	-0.141387	0.188855	0.558982	0.0172505	0.873257	0.999918	0.170149	0.112989	0.952817	-0.0161492	0.881288	0.999924	-0.186174	0.0824373	0.488813	0.125831	0.242739	0.82104	0.0177232	0.869815	0.956824	-0.000787564	0.99419	0.997065	-0.141414	0.188768	0.496249	-0.118638	0.268152	0.363039
ENSG00000107745	MICU1	0.128416	0.230402	0.727715	-0.00824997	0.938837	0.996021	-0.146689	0.199999	0.414833	-0.157417	0.140677	0.218819	0.0846127	0.430483	0.698325	-0.0748186	0.485905	0.999554	0.0474058	0.659104	0.897783	0.27819	0.00829883	0.999977	0.103602	0.333963	0.984053	-0.106997	0.321088	0.868845	0.00156363	0.988397	0.999994	0.0490511	0.648045	0.998785	-0.0385144	0.720089	0.998651	0.00159945	0.988131	0.998449	-0.121172	0.257991	0.592207	0.056091	0.603715	0.822203	-0.0307911	0.77581	0.95145	0.0274452	0.79963	0.975816	-0.134164	0.212686	0.579925	-0.0296146	0.784164	0.999918	-0.195626	0.0677616	0.952817	-0.112214	0.297923	0.999924	-0.113801	0.291095	0.682041	0.0291625	0.78738	0.96844	-0.0139244	0.897547	0.966032	-0.0915736	0.396138	0.574981	-0.125429	0.244258	0.557606	-0.14653	0.170617	0.251948
ENSG00000106638	TBL2	-0.0469849	0.661944	0.907017	0.0444493	0.679159	0.990089	0.158538	0.165641	0.373591	0.102154	0.3408	0.444947	0.34422	0.000956532	0.0323171	-0.0254076	0.813165	0.999554	-0.0263395	0.806444	0.949413	0.0357187	0.739654	0.999977	-0.0474065	0.659099	0.988727	-0.0113276	0.916577	0.993793	0.0818101	0.445963	0.999994	0.145934	0.17238	0.998785	0.178955	0.0933546	0.998651	0.0803641	0.454069	0.895562	0.0445626	0.678387	0.876127	0.148997	0.165905	0.46126	-0.00589818	0.956506	0.991543	-0.0150158	0.889565	0.985865	0.043989	0.684044	0.888549	-0.0708354	0.511941	0.999918	-0.201701	0.0594989	0.952817	-0.00583668	0.956959	0.999924	0.019954	0.8536	0.957561	0.115878	0.282322	0.84028	0.168261	0.117102	0.585644	0.18124	0.0910466	0.23737	0.0257691	0.811634	0.927696	0.133637	0.211841	0.299691
ENSG00000164116	GUCY1A3	-0.0719549	0.502798	0.85619	-0.0314917	0.769549	0.992452	-0.186319	0.102407	0.286922	-0.403503	8.82182497456974e-05	0.000388953	-0.0366599	0.733048	0.880944	0.180592	0.090346	0.893648	-0.0246813	0.818413	0.951915	-0.0188678	0.860688	0.999977	0.0354749	0.741368	0.991511	0.185903	0.0828923	0.739467	-0.0343555	0.749255	0.999994	-0.00409467	0.969621	0.998945	0.00426953	0.968325	0.998651	-0.0384954	0.720221	0.952525	-0.0951723	0.374983	0.688241	-0.157328	0.143222	0.430942	-0.0901602	0.403499	0.818246	-0.0535479	0.620249	0.947702	-0.0598623	0.579561	0.837312	0.0322642	0.765386	0.999918	0.0797589	0.460098	0.955317	-0.0442281	0.682419	0.999924	-0.0635662	0.556282	0.839548	0.111717	0.30008	0.844158	-0.119408	0.26782	0.671934	-0.25505	0.0164768	0.0981346	-0.0861396	0.424875	0.710493	-0.411663	6.12486530302547e-05	0.000267775
ENSG00000148572	NRBF2	0.0387438	0.718491	0.92543	0.00839582	0.937758	0.996021	0.222333	0.0504121	0.1982	0.619677	9.50644007957635e-11	3.37755918493375e-09	0.18273	0.0865344	0.315644	-0.0404676	0.706524	0.999554	0.137105	0.200116	0.599628	0.0227535	0.832381	0.999977	-0.0853797	0.426301	0.984053	-0.0685239	0.525842	0.935276	0.0271663	0.800493	0.999994	0.0602721	0.574744	0.998785	0.0494318	0.645496	0.998651	0.0194872	0.856163	0.974258	0.0483246	0.652918	0.863997	0.242211	0.0229888	0.207417	0.0870342	0.420064	0.825736	0.0127219	0.906352	0.988904	0.129802	0.228069	0.595432	-0.104032	0.334759	0.999918	-0.255702	0.0161939	0.952817	0.0625872	0.562391	0.999924	0.121106	0.261023	0.659027	-0.0708214	0.512025	0.910236	0.190317	0.0757205	0.570258	0.310658	0.00322101	0.0541294	0.111154	0.302536	0.611868	0.638032	1.75561787330025e-11	6.78947685351023e-10
ENSG00000122958	VPS26A	-0.00110762	0.991781	0.998545	-0.0252322	0.814432	0.9942	0.230399	0.0424209	0.182546	0.55901	1.24429893055833e-08	1.84788604919319e-07	-0.00117225	0.991301	0.996089	-0.0198126	0.853788	0.999554	-0.0911269	0.395712	0.77394	-0.0620263	0.563643	0.999977	-0.0651048	0.544409	0.984661	0.0559258	0.604783	0.947531	-0.110502	0.302587	0.999994	0.0188549	0.860783	0.998785	-0.0215382	0.841213	0.998651	-0.0659496	0.539188	0.916307	0.0398647	0.710702	0.890483	0.154596	0.150387	0.441236	0.0430806	0.690234	0.928878	-0.0579229	0.591927	0.944411	0.0539052	0.617914	0.8597	-0.131136	0.223285	0.999918	-0.18307	0.0877755	0.952817	-0.078196	0.468965	0.999924	0.00723451	0.946664	0.986838	-0.0507373	0.638745	0.935902	0.113432	0.292674	0.687409	0.20413	0.0564342	0.182778	0.0369783	0.732318	0.889295	0.587054	1.48086165552286e-09	2.68153242861694e-08
ENSG00000126746	ZNF384	0.0999966	0.351146	0.792356	0.0783928	0.465252	0.98901	0.326076	0.00357507	0.0560956	0.0625568	0.560306	0.654524	0.301828	0.0040461	0.0654103	-0.168774	0.113862	0.927582	-0.0416721	0.698205	0.911746	-0.0252108	0.814587	0.999977	-0.0278112	0.795858	0.991579	0.0569673	0.598063	0.947	-0.0445339	0.678582	0.999994	-0.020258	0.850539	0.998785	-0.0427383	0.69087	0.998651	-0.16948	0.112336	0.791025	-0.223177	0.0355289	0.279871	0.0269086	0.803468	0.921857	-0.0587238	0.586805	0.895766	-0.121274	0.260358	0.863273	-0.144073	0.180507	0.550759	-0.113507	0.292352	0.999918	0.00611177	0.954932	0.996689	-0.0712195	0.50965	0.999924	-0.159761	0.13706	0.549242	0.0139995	0.896997	0.986057	0.172036	0.108993	0.585003	0.174356	0.10423	0.255945	-0.196601	0.066377	0.319468	0.0617307	0.565506	0.659266
ENSG00000143756	FBXO28	0.0729104	0.497128	0.853771	-0.032969	0.75906	0.992086	0.221442	0.0513654	0.20017	0.451999	8.72980600163942e-06	5.15269060057049e-05	0.271143	0.0101659	0.102278	-0.0654464	0.542295	0.999554	0.0643158	0.549308	0.854815	-0.0106435	0.921143	0.999977	-0.161607	0.130277	0.984053	0.104795	0.331208	0.873841	-0.0420282	0.695752	0.999994	-0.00300873	0.977676	0.998945	0.0610079	0.570075	0.998651	-0.0309417	0.773464	0.960026	-0.0336556	0.7542	0.907098	0.08954	0.406755	0.692599	0.0265714	0.805882	0.958335	-0.0580536	0.591089	0.944411	0.00397372	0.970689	0.992717	-0.0562324	0.602801	0.999918	-0.0610761	0.571883	0.961464	0.00943407	0.930484	0.999924	-0.05813	0.590601	0.854107	-0.00592835	0.956283	0.994045	0.153565	0.15316	0.604453	0.178735	0.0956821	0.243698	-0.0404292	0.708412	0.877491	0.45918	6.00895078139985e-06	3.46898529294687e-05
ENSG00000183617	MRPL54	0.119455	0.264848	0.747941	0.0345992	0.747536	0.992086	0.129955	0.256786	0.477316	0.110643	0.301967	0.403567	0.151795	0.1556	0.425604	-0.0521456	0.627452	0.999554	-0.0774808	0.470476	0.817293	0.0492388	0.646788	0.999977	0.0238668	0.824308	0.995079	-0.226674	0.0336941	0.673855	0.142611	0.182468	0.999994	0.115159	0.28254	0.998785	0.134679	0.20827	0.998651	0.0847537	0.429712	0.889704	0.0706988	0.510303	0.782818	0.210794	0.0486827	0.269172	0.108833	0.312806	0.769626	0.0541634	0.61623	0.947342	0.00595948	0.956054	0.988362	0.0107274	0.920983	0.999918	-0.0546452	0.613091	0.963307	-0.0158549	0.883436	0.999924	0.0454348	0.674237	0.891506	-0.0245426	0.820445	0.974694	0.183852	0.0864054	0.579471	0.245477	0.0211528	0.109667	0.0360016	0.739131	0.892793	0.152927	0.152504	0.229694
ENSG00000119685	TTLL5	0.208163	0.0502834	0.584141	0.0336979	0.753901	0.992086	0.0404707	0.724988	0.848231	0.318384	0.00236016	0.00676374	0.157976	0.139254	0.402476	0.0245405	0.819432	0.999554	0.152742	0.153007	0.538383	-0.0117322	0.913107	0.999977	-0.168746	0.113923	0.984053	-0.025166	0.815964	0.980082	-0.141662	0.185426	0.999994	0.0527517	0.623451	0.998785	0.0174893	0.870775	0.998651	-0.0220482	0.837504	0.971383	0.135591	0.205176	0.536563	0.0516223	0.632896	0.83653	0.0408075	0.705808	0.934347	0.00381193	0.971882	0.998001	0.133709	0.214255	0.581577	-0.11532	0.284663	0.999918	-0.0263295	0.807616	0.981542	0.0191847	0.859185	0.999924	0.15851	0.140203	0.551623	-0.0406084	0.707178	0.95005	0.134218	0.2125	0.639448	0.199797	0.061995	0.192231	0.161316	0.133229	0.424626	0.322564	0.00205001	0.00576774
ENSG00000004848	ARX	-0.0695237	0.517375	0.861574	-0.0574526	0.592797	0.989132	-0.236184	0.0373614	0.171712	-0.508312	3.6697157557164e-07	3.28962111216869e-06	-0.0803314	0.454254	0.716373	0.171478	0.108103	0.924835	-0.116416	0.277282	0.680002	-0.0583938	0.586743	0.999977	0.0160595	0.88126	0.996411	0.0168591	0.87611	0.990001	-0.110546	0.302395	0.999994	-0.155399	0.145903	0.998785	-0.11186	0.29665	0.998651	-0.0938013	0.381933	0.87554	-0.0505396	0.638105	0.856543	-0.206825	0.0531854	0.281233	-0.0348971	0.746861	0.943985	-0.0246656	0.819561	0.977149	-0.0705863	0.51343	0.799363	-0.0412344	0.702873	0.999918	0.0506117	0.639576	0.963964	-0.12995	0.227535	0.999924	-0.0987631	0.359943	0.72694	-0.0563151	0.602267	0.92944	-0.152346	0.156486	0.605403	-0.258595	0.0149873	0.0945795	-0.083318	0.440256	0.721631	-0.539039	5.04480350826952e-08	5.44127432830771e-07
ENSG00000042753	AP2S1	0.0504159	0.638928	0.899691	0.043621	0.684819	0.990089	-0.0148071	0.89762	0.949171	0.0930516	0.385766	0.490662	0.0732855	0.494911	0.744872	-0.0436814	0.684406	0.999554	-0.0193316	0.857299	0.963034	0.0869738	0.417683	0.999977	0.112028	0.29592	0.984053	-0.154691	0.150134	0.77717	0.12752	0.2337	0.999994	0.095695	0.372354	0.998785	0.0585578	0.58569	0.998651	0.0532084	0.620443	0.933285	0.133354	0.21282	0.544331	0.186311	0.0822084	0.339269	0.119296	0.268271	0.742338	0.0853752	0.429011	0.901476	0.109127	0.311495	0.668829	-0.0103501	0.923753	0.999918	-0.0887598	0.410872	0.952834	0.0741897	0.49211	0.999924	0.161839	0.131958	0.543756	-0.0641877	0.55242	0.916414	0.164545	0.125532	0.590552	0.258622	0.0149764	0.0945795	0.156889	0.144356	0.440762	0.135982	0.203861	0.290397
ENSG00000187764	SEMA4D	-0.143613	0.179382	0.702221	-0.0890843	0.406431	0.988997	-0.331933	0.00298884	0.0514358	-0.160714	0.132442	0.208087	-0.0758629	0.479821	0.73418	0.0355348	0.740947	0.999554	0.173244	0.104466	0.461666	0.161542	0.130435	0.999977	-0.0734206	0.494114	0.984053	0.0101388	0.925305	0.993793	0.116328	0.277651	0.999994	-0.0190948	0.85903	0.998785	0.0381712	0.722481	0.998651	0.174537	0.101864	0.786587	0.0379867	0.723768	0.894702	-0.132403	0.218804	0.52361	-0.103447	0.337499	0.783815	0.102273	0.343041	0.885664	0.024415	0.821363	0.942755	0.0484569	0.653915	0.999918	0.00502396	0.962947	0.996689	0.109917	0.307982	0.999924	0.0173453	0.872567	0.964031	0.176315	0.100335	0.737406	-0.179588	0.0940831	0.579856	-0.225155	0.034936	0.140596	0.0341086	0.752395	0.899245	-0.187265	0.0788726	0.133341
ENSG00000103145	HCFC1R1	0.0767174	0.474873	0.843712	0.0837415	0.435262	0.98901	-0.210684	0.0640959	0.225039	0.247475	0.0193788	0.041342	-0.258843	0.0143137	0.122354	0.104446	0.330015	0.999554	-0.0733262	0.49467	0.82754	-0.158839	0.137078	0.999977	-0.0875823	0.41442	0.984053	-0.151465	0.158926	0.781575	0.19739	0.0637196	0.999994	0.220516	0.037841	0.998785	0.177137	0.0967855	0.998651	0.311368	0.00297685	0.783719	0.414284	5.43671711996652e-05	0.0715083	0.271947	0.010374	0.168485	0.299951	0.00452206	0.447903	0.364994	0.000471512	0.834231	0.443571	1.50200119315436e-05	0.204116	0.159822	0.136908	0.999918	-0.0392063	0.716852	0.972321	0.203097	0.057722	0.999924	0.369515	0.000395507	0.269283	-0.166209	0.121702	0.753674	-0.13108	0.223483	0.646277	-0.003911	0.971152	0.985382	0.458377	7.08994428544329e-06	0.0447739	0.267237	0.0113515	0.025412
ENSG00000143126	CELSR2	-0.105729	0.324078	0.778822	-0.0628594	0.558406	0.989132	-0.13384	0.242718	0.462203	-0.287148	0.00636497	0.0158333	-0.193672	0.0689834	0.282255	0.130152	0.224109	0.997966	0.0390593	0.716296	0.917698	-0.084424	0.431515	0.999977	0.0257176	0.810928	0.992875	0.0236798	0.826657	0.982334	-0.0748106	0.485952	0.999994	-0.175726	0.0995154	0.998785	-0.244616	0.0208719	0.998651	-0.156951	0.141872	0.797371	-0.195541	0.066295	0.342862	-0.292713	0.00564836	0.156989	-0.150282	0.162245	0.659828	-0.0981027	0.36318	0.890114	-0.147079	0.171487	0.54019	-0.0632575	0.558205	0.999918	0.0202054	0.851777	0.985456	-0.135266	0.208917	0.999924	-0.175588	0.101767	0.511593	-0.00237649	0.982468	0.997997	-0.149803	0.163603	0.609769	-0.316478	0.00266461	0.0507691	-0.173985	0.104979	0.38373	-0.344961	0.000930984	0.00291279
ENSG00000107560	RAB11FIP2	-0.0587157	0.584678	0.887459	-0.0490932	0.647762	0.989132	0.307865	0.00610606	0.0731812	0.542324	4.03250233205199e-08	5.02396667788465e-07	0.0707288	0.510122	0.754273	-0.0567591	0.597277	0.999554	0.124098	0.246591	0.649276	-0.0561737	0.601069	0.999977	-0.0532557	0.620132	0.988727	0.155254	0.148636	0.77648	-0.0717085	0.504265	0.999994	-0.0244692	0.819947	0.998785	-0.0228014	0.832033	0.998651	-0.145605	0.173361	0.809937	-0.137377	0.199216	0.529968	0.0687969	0.52419	0.771706	-0.0305835	0.777282	0.952352	-0.184809	0.0847526	0.834231	-0.0598113	0.579885	0.837504	-0.049146	0.649315	0.999918	-0.0588621	0.585923	0.962878	-0.0164775	0.878893	0.999924	-0.0898062	0.405356	0.755518	-0.0163281	0.879983	0.983784	0.188052	0.0793359	0.572881	0.215998	0.0432597	0.158266	-0.114778	0.28695	0.597924	0.545737	3.18706527835388e-08	3.66151740372341e-07
ENSG00000128335	APOL2	0.0298059	0.781569	0.941976	-0.0410818	0.702278	0.991064	-0.0556083	0.628695	0.786143	-0.443685	1.33138774316421e-05	7.44046558804046e-05	0.0761901	0.477923	0.732876	-0.0240527	0.822962	0.999554	0.0338933	0.75252	0.931294	0.245058	0.0206344	0.999977	0.0693126	0.51865	0.984053	-0.0288478	0.789621	0.975271	0.00499134	0.962973	0.999994	0.0112824	0.916426	0.998785	0.0541955	0.613964	0.998651	0.0633674	0.555225	0.919467	-0.0835659	0.436229	0.734693	-0.147951	0.168934	0.464587	-0.208448	0.0513043	0.543039	-0.0119479	0.912027	0.989603	-0.17555	0.101841	0.459211	0.0394355	0.715268	0.999918	0.140002	0.193268	0.952817	0.0831734	0.441053	0.999924	-0.0460991	0.66975	0.889213	0.286895	0.00672715	0.585225	-0.0795813	0.461101	0.781558	-0.233988	0.0282226	0.12555	-0.125066	0.245636	0.559098	-0.416533	4.90421588805745e-05	0.00022024
ENSG00000085872	CHERP	0.146925	0.169454	0.694937	0.16717	0.117391	0.988997	0.165868	0.146689	0.348921	0.141959	0.184497	0.272612	0.075987	0.4791	0.73372	-0.100388	0.349254	0.999554	-0.0167767	0.875998	0.968337	-0.0734207	0.494113	0.999977	0.0181774	0.865738	0.996411	0.163793	0.127292	0.766103	-0.0505617	0.637958	0.999994	0.0448343	0.676535	0.998785	0.040068	0.709292	0.998651	-0.0778276	0.468486	0.898071	0.0721069	0.501894	0.777253	0.0505534	0.639963	0.840737	0.0692537	0.521433	0.873546	0.00258725	0.980914	0.998104	0.0871405	0.419494	0.744011	-0.0176937	0.870029	0.999918	0.0926558	0.390556	0.952817	0.0809216	0.453563	0.999924	0.067915	0.529535	0.827237	-0.0570837	0.597314	0.927985	0.0286739	0.79086	0.930831	0.134801	0.210502	0.387503	0.0914549	0.396753	0.689537	0.142055	0.184197	0.26823
ENSG00000131116	ZNF428	0.170978	0.10915	0.65711	0.186775	0.0796733	0.988997	0.147421	0.197739	0.412612	0.220299	0.0380349	0.0728844	0.123726	0.248019	0.537438	-0.0994182	0.353953	0.999554	0.0396614	0.712112	0.916419	-0.078466	0.464834	0.999977	0.0365716	0.733667	0.990182	-0.105667	0.327174	0.87098	0.112954	0.291921	0.999994	0.13635	0.202627	0.998785	0.209501	0.0487912	0.998651	0.10758	0.315631	0.854742	0.193028	0.0699293	0.350168	0.30696	0.00362648	0.144545	0.227647	0.0329186	0.519509	0.138263	0.198912	0.844772	0.184174	0.0858465	0.442006	-0.00315284	0.976742	0.999918	-0.0227099	0.833653	0.983911	0.107506	0.31878	0.999924	0.194044	0.07006	0.473726	-0.134796	0.210517	0.803262	0.245889	0.0209306	0.570258	0.399857	0.000113537	0.0349123	0.197865	0.0646142	0.315996	0.268124	0.0110721	0.024891
ENSG00000140406	MESDC1	0.039039	0.716436	0.925045	-0.00352428	0.973852	0.998507	0.185547	0.103863	0.289327	0.552802	1.94174867296226e-08	2.71371668374621e-07	0.120316	0.261397	0.550879	-0.0112371	0.91676	0.999554	0.0557647	0.603726	0.877359	0.153862	0.14998	0.999977	-0.0450516	0.675055	0.988789	-0.0534173	0.621104	0.94931	0.0255861	0.811877	0.999994	0.0316855	0.768171	0.998785	0.00953298	0.929348	0.998651	-0.0750796	0.484381	0.90103	-0.00515447	0.961764	0.988025	0.165354	0.123659	0.402859	0.066557	0.537818	0.879125	-0.0569637	0.598086	0.944912	0.0804581	0.456162	0.765826	-0.0084571	0.937668	0.999918	-0.151582	0.1586	0.952817	-0.00827696	0.938993	0.999924	0.0330013	0.760186	0.925238	-0.105464	0.32811	0.855499	0.118491	0.271537	0.674253	0.194762	0.0690086	0.203677	0.0344811	0.749779	0.897784	0.559579	1.19403544829311e-08	1.5632384906818e-07
ENSG00000117616	RSRP1	-0.159264	0.136016	0.678596	0.0566024	0.598291	0.989132	-0.158403	0.166005	0.374155	-0.552968	1.91902935764432e-08	2.68870874176079e-07	-0.101457	0.34412	0.629694	-0.00330463	0.975481	0.999554	0.0422122	0.694486	0.909531	0.00657956	0.951204	0.999977	0.161623	0.130239	0.984053	0.0732925	0.497374	0.930171	-0.0712945	0.506736	0.999994	-0.126655	0.236912	0.998785	-0.0421903	0.694637	0.998651	-0.0516874	0.630483	0.934398	-0.111392	0.298686	0.627343	-0.228318	0.032392	0.229621	-0.224036	0.0358746	0.519509	-0.154524	0.15058	0.834231	-0.225227	0.0348762	0.354314	-0.0852262	0.42982	0.999918	-0.0352542	0.744359	0.974343	-0.148319	0.167863	0.999924	-0.123012	0.253537	0.655209	0.195158	0.0684353	0.714017	-0.0662749	0.539546	0.822845	-0.279791	0.00828821	0.0740539	-0.187387	0.0804233	0.345906	-0.569813	5.61111335173337e-09	8.23887257559382e-08
ENSG00000169957	ZNF768	0.252759	0.0168594	0.485168	0.122483	0.252838	0.988997	0.0359846	0.754449	0.866284	0.310771	0.0030354	0.00838705	0.106841	0.318986	0.606033	-0.040046	0.709444	0.999554	-0.0459169	0.669175	0.901039	0.0135358	0.899813	0.999977	-0.0216984	0.840048	0.995635	-0.200884	0.0605604	0.722264	0.102122	0.340949	0.999994	0.0393725	0.714119	0.998785	0.0541484	0.614273	0.998651	0.0501584	0.640645	0.936635	0.167626	0.116378	0.426392	0.222952	0.0368044	0.2406	0.194296	0.0696885	0.562671	0.126908	0.238695	0.85622	0.219908	0.0395232	0.365907	-0.0125796	0.907396	0.999918	-0.0463156	0.668289	0.966108	0.0873285	0.418488	0.999924	0.162235	0.131002	0.542305	-0.181092	0.0913158	0.732173	0.0851999	0.429963	0.766018	0.302589	0.00416415	0.0577378	0.208364	0.0514007	0.288804	0.332602	0.00144961	0.00425818
ENSG00000185024	BRF1	0.0739652	0.490907	0.852573	0.0842494	0.432472	0.98901	-0.195505	0.0862765	0.261893	-0.335179	0.00132373	0.00408932	-0.173649	0.103645	0.345487	0.0715435	0.505249	0.999554	-0.111837	0.296751	0.69993	-0.066868	0.53354	0.999977	0.00325235	0.975869	0.998668	-0.0837414	0.437929	0.90939	-0.00640716	0.952481	0.999994	0.0301456	0.779143	0.998785	0.0935658	0.383134	0.998651	0.165481	0.121195	0.792459	0.180602	0.0903281	0.387738	-0.0713716	0.508744	0.76128	0.00367316	0.972905	0.994011	0.111439	0.301293	0.876534	0.056702	0.599772	0.849474	0.0637729	0.554996	0.999918	0.0975328	0.365988	0.952817	-0.0398145	0.712651	0.999924	0.00725945	0.946481	0.986837	0.0706476	0.513063	0.910245	-0.102753	0.340767	0.713209	-0.21198	0.0473993	0.166586	0.086403	0.423455	0.709258	-0.331331	0.00151562	0.00442645
ENSG00000139372	TDG	-0.0239915	0.823405	0.954679	-0.11318	0.290947	0.988997	0.136669	0.23281	0.451418	0.465298	4.3417457664674e-06	2.78981971640274e-05	0.134056	0.2104	0.494475	-0.0544518	0.612287	0.999554	0.120592	0.260297	0.664181	0.0660431	0.538612	0.999977	-0.0646752	0.547074	0.984661	0.110411	0.305802	0.864943	-0.110029	0.304676	0.999994	-0.0881177	0.411562	0.998785	-0.0762895	0.477347	0.998651	-0.155261	0.146265	0.797371	-0.153027	0.152231	0.473015	0.0334415	0.757086	0.898928	-0.0734036	0.49672	0.863461	-0.146651	0.17275	0.840813	-0.0685165	0.525886	0.807168	-0.158976	0.139026	0.999918	-0.14891	0.166156	0.952817	-0.0664107	0.538714	0.999924	-0.101014	0.349043	0.719385	0.0154215	0.886601	0.984788	0.233445	0.0286014	0.570258	0.277683	0.00880896	0.0755791	-0.124577	0.247504	0.560832	0.474547	2.62478602675031e-06	1.65941349354503e-05
ENSG00000154447	SH3RF1	0.048409	0.652351	0.904162	0.0893498	0.405028	0.988997	0.255138	0.0241716	0.138201	0.536559	5.96523463958221e-08	7.00015070000831e-07	-0.0647242	0.54677	0.7776	0.0233265	0.828223	0.999554	-0.197109	0.0641062	0.369703	-0.0532047	0.620468	0.999977	-0.0708023	0.509682	0.984053	0.0469508	0.664013	0.956761	-0.121486	0.256754	0.999994	-0.0914064	0.394258	0.998785	-0.0976373	0.362683	0.998651	-0.169886	0.111467	0.791025	-0.0647469	0.546629	0.805349	0.118898	0.269884	0.580671	0.1018	0.345288	0.788199	-0.0826646	0.443863	0.904629	0.00861543	0.936503	0.982249	-0.0495555	0.646588	0.999918	-0.0505688	0.63986	0.963964	-0.096836	0.369439	0.999924	-0.111566	0.300736	0.68911	-0.233327	0.0286847	0.675037	-0.0074009	0.94544	0.982579	0.145974	0.174763	0.346056	-0.0641513	0.552646	0.794839	0.549812	2.39809387903023e-08	2.8790964366476e-07
ENSG00000167088	SNRPD1	0.0597452	0.578098	0.884661	0.125274	0.242107	0.988997	0.100431	0.381641	0.596979	0.195674	0.0661064	0.116808	0.104844	0.328169	0.614105	-0.0725584	0.499213	0.999554	0.11049	0.302643	0.705569	0.0398742	0.710636	0.999977	0.0628024	0.558764	0.986513	-0.0544803	0.614164	0.949111	0.0596774	0.578531	0.999994	0.13561	0.205112	0.998785	0.141903	0.184672	0.998651	0.0584333	0.586489	0.926213	0.155216	0.146385	0.464226	0.173511	0.105945	0.377742	0.124415	0.248124	0.727312	0.0570839	0.597313	0.944912	0.113343	0.293057	0.653645	-0.015862	0.883384	0.999918	-0.120201	0.264629	0.952817	0.0137763	0.898631	0.999924	0.156371	0.145702	0.557053	-0.0272753	0.800845	0.972235	0.244413	0.0217369	0.570258	0.333712	0.00148633	0.0436688	0.145616	0.175833	0.481335	0.245542	0.020378	0.0422379
ENSG00000030066	NUP160	0.0163424	0.879183	0.969076	0.0654839	0.542063	0.989132	0.0695419	0.545182	0.725863	-0.438727	1.70355065014505e-05	9.24949760618942e-05	-0.0794028	0.459504	0.719587	0.0665289	0.535622	0.999554	-0.106444	0.320798	0.721258	-0.210787	0.0473914	0.999977	0.0556851	0.604243	0.988727	0.251582	0.018056	0.621965	-0.1825	0.0869396	0.999994	-0.0609901	0.570188	0.998785	-0.0196059	0.855296	0.998651	-0.115021	0.283123	0.842576	-0.0208136	0.846489	0.944751	-0.285613	0.00698816	0.160776	-0.169779	0.113786	0.611697	-0.107854	0.317208	0.879632	-0.0643396	0.551478	0.822867	-0.0566703	0.599976	0.999918	0.0842086	0.435368	0.953977	-0.168413	0.116768	0.999924	-0.107427	0.319139	0.701499	0.187165	0.0807886	0.725702	-0.0467225	0.665549	0.879901	-0.278941	0.00849483	0.0746333	-0.0781955	0.468967	0.739752	-0.464883	4.43950296302731e-06	2.64589798478219e-05
ENSG00000172977	KAT5	0.211657	0.0464636	0.578919	0.15566	0.145219	0.988997	0.344743	0.00199569	0.0433443	0.00703562	0.947827	0.965223	0.244432	0.0209714	0.149261	-0.202948	0.0564636	0.837485	-0.0765982	0.475562	0.819355	-0.0354959	0.74122	0.999977	0.0171028	0.873608	0.996411	0.00191713	0.985857	0.999228	0.0634462	0.554732	0.999994	0.054532	0.611762	0.998785	0.0673698	0.530467	0.998651	-0.0717004	0.504314	0.907423	-0.120511	0.260617	0.594593	0.141592	0.188208	0.487836	0.0826637	0.443868	0.839983	-0.0234991	0.827959	0.977637	-0.101864	0.344983	0.694299	-0.0184758	0.864338	0.999918	0.0375417	0.728397	0.974108	-0.0272659	0.800912	0.999924	-0.116604	0.279298	0.672881	-0.0606118	0.574814	0.920535	0.21718	0.0420999	0.570258	0.259612	0.0145823	0.093617	-0.125621	0.24353	0.557138	0.0257756	0.810509	0.863155
ENSG00000131043	AAR2	0.0343536	0.749269	0.934748	0.0594814	0.579781	0.989132	0.223961	0.0487067	0.195108	0.478323	2.1281129094497e-06	1.50911783210669e-05	0.208703	0.0496771	0.23668	-0.0935357	0.383288	0.999554	0.0150407	0.888743	0.971657	0.0785027	0.464625	0.999977	-0.0671463	0.531834	0.984053	-0.0496748	0.645795	0.952285	0.0237257	0.82533	0.999994	0.0509602	0.635308	0.998785	0.0702159	0.513203	0.998651	-0.0127073	0.905917	0.984458	0.00878469	0.934882	0.979444	0.198966	0.0631112	0.303287	0.0877876	0.416036	0.823914	-0.001078	0.992047	0.998893	0.0419687	0.697836	0.895482	-0.0726173	0.501355	0.999918	-0.13374	0.214146	0.952817	0.034482	0.749773	0.999924	0.00472012	0.965187	0.990773	-0.0791816	0.463363	0.897969	0.160626	0.134919	0.594351	0.324043	0.0020708	0.0470362	0.0177087	0.86992	0.95316	0.50336	4.96292292595513e-07	3.88000317337993e-06
ENSG00000020577	SAMD4A	0.0938835	0.381515	0.802974	0.136106	0.203446	0.988997	0.23889	0.0351733	0.167158	0.569566	5.71613711919383e-09	9.62995537667586e-08	-0.133658	0.21177	0.495791	-0.0247158	0.818163	0.999554	-0.00211404	0.984313	0.995982	-0.104872	0.328036	0.999977	-0.196052	0.065575	0.984053	-0.0203981	0.850379	0.986595	-0.00584885	0.956618	0.999994	0.0281733	0.793259	0.998785	-0.0288993	0.788055	0.998651	-0.00135878	0.989917	0.998793	0.0240969	0.822642	0.935948	0.151104	0.159933	0.453699	0.145631	0.175788	0.67257	0.0391301	0.71738	0.963635	0.125309	0.244712	0.609668	0.0329247	0.760726	0.999918	-0.109902	0.30805	0.952817	0.0119846	0.911757	0.999924	0.0352943	0.744078	0.917464	-0.201581	0.0596535	0.705528	-0.0300003	0.781422	0.928078	0.0892239	0.40842	0.586242	0.0700249	0.516793	0.77211	0.555453	1.60751547628735e-08	2.02702830300815e-07
ENSG00000106603	COA1	-0.147005	0.169219	0.694937	-0.139007	0.193886	0.988997	0.0885159	0.440918	0.644334	0.362405	0.000482978	0.00170783	0.0102299	0.924198	0.968576	0.0489843	0.648492	0.999554	-0.129656	0.225895	0.626659	-0.0524538	0.625416	0.999977	-0.0860272	0.422788	0.984053	0.132365	0.218938	0.823739	0.0316369	0.768516	0.999994	0.158681	0.137476	0.998785	0.133273	0.213101	0.998651	0.0647137	0.546835	0.917298	0.0649524	0.545354	0.804897	0.237394	0.0259439	0.216276	0.0987673	0.359922	0.796569	0.0567277	0.599606	0.944912	0.108061	0.316272	0.672081	0.0640679	0.553163	0.999918	-0.074071	0.492804	0.956807	0.0373016	0.730067	0.999924	0.00296404	0.978135	0.99462	0.00760462	0.94394	0.9921	0.0156099	0.885225	0.961725	0.0996943	0.355409	0.53804	0.0590374	0.584806	0.811222	0.360238	0.000525077	0.00175922
ENSG00000135778	NTPCR	0.0814893	0.447754	0.831448	-0.0765468	0.475859	0.989086	-0.106638	0.352761	0.572909	-0.202312	0.0572583	0.103333	0.232618	0.0282583	0.174723	-0.0140909	0.895728	0.999554	0.0394427	0.71363	0.91687	0.0732488	0.495128	0.999977	0.065786	0.540198	0.984574	0.0516865	0.632473	0.950541	-0.0123643	0.908445	0.999994	0.0526119	0.624373	0.998785	0.150377	0.159543	0.998651	0.152886	0.152614	0.79866	0.0199519	0.852771	0.947544	0.031797	0.768688	0.905089	-0.0513942	0.634401	0.911935	0.0448773	0.678013	0.956769	-0.109759	0.308682	0.667021	0.0585429	0.58796	0.999918	0.181038	0.0914151	0.952817	0.0731611	0.498148	0.999924	-0.0331737	0.758972	0.924985	0.156708	0.144826	0.766666	0.0148487	0.890787	0.963443	-0.0213133	0.843749	0.908788	-0.0687342	0.524569	0.776258	-0.173468	0.10401	0.168029
ENSG00000007923	DNAJC11	0.0845878	0.430619	0.822317	0.0675751	0.529212	0.989132	0.249443	0.0276375	0.147669	0.0371496	0.729618	0.799728	0.258587	0.0144134	0.123004	-0.126086	0.239043	0.999554	-0.00860414	0.936217	0.984466	0.170035	0.111147	0.999977	0.0158992	0.882436	0.996411	0.0276593	0.7981	0.976601	-0.110497	0.302609	0.999994	-0.0595087	0.579607	0.998785	-0.10035	0.34944	0.998651	-0.268918	0.0108272	0.783719	-0.341065	0.00107253	0.104369	-0.0221965	0.837361	0.93748	-0.14958	0.164236	0.661115	-0.176605	0.0997684	0.834231	-0.245344	0.0212251	0.321426	-0.135386	0.208511	0.999918	0.0118708	0.912592	0.990205	-0.162967	0.12925	0.999924	-0.287454	0.00661621	0.328784	0.092249	0.392649	0.877021	0.116801	0.278481	0.678873	0.139499	0.194887	0.369225	-0.317377	0.00258684	0.107967	0.0368062	0.732022	0.800277
ENSG00000142453	CARM1	0.139929	0.190918	0.707393	0.107899	0.31419	0.988997	0.17943	0.115978	0.307629	-0.066422	0.536279	0.633716	-0.0853616	0.426399	0.695051	-0.0341591	0.750642	0.999554	-0.184405	0.0836393	0.417715	-0.0978904	0.361434	0.999977	0.0186154	0.862534	0.996411	-0.117559	0.27535	0.852157	-0.0215719	0.840968	0.999994	-0.0750225	0.484714	0.998785	-0.171908	0.107208	0.998651	-0.153345	0.151373	0.79866	0.0352286	0.743101	0.90283	-0.0251114	0.816356	0.927524	0.0617339	0.567742	0.889956	-0.0199135	0.853894	0.9817	0.0887853	0.410737	0.741694	-0.0159612	0.88266	0.999918	-0.0139489	0.897368	0.987559	-0.101511	0.346667	0.999924	0.045804	0.671742	0.890094	-0.192917	0.0717342	0.718158	-0.121298	0.260263	0.669103	-0.0313159	0.772092	0.862782	0.0814009	0.450884	0.727917	-0.0781575	0.466596	0.566963
ENSG00000090238	YPEL3	-0.106077	0.322478	0.777964	-0.0156246	0.884453	0.995122	-0.221905	0.0508685	0.198953	-0.346605	0.000876548	0.00287249	-0.0950382	0.37566	0.655999	-0.0163293	0.879279	0.999554	-0.0230524	0.830211	0.956684	3.10228757576281e-06	0.999977	0.999977	0.185685	0.0814794	0.984053	0.00105301	0.992231	0.999228	0.195326	0.0665999	0.999994	0.16296	0.127047	0.998785	0.13576	0.204607	0.998651	0.112103	0.295593	0.850167	0.215029	0.0430076	0.29738	0.114605	0.287679	0.597771	0.0963453	0.371881	0.801798	0.167473	0.118852	0.834231	0.211085	0.0483655	0.383788	0.0282771	0.79369	0.999918	-0.0735378	0.495932	0.956807	0.109072	0.311738	0.999924	0.233814	0.0283437	0.398603	0.0284449	0.792493	0.970247	0.00984702	0.927449	0.9763	-0.0412688	0.702637	0.815751	0.248983	0.0193229	0.205013	-0.344326	0.000952834	0.00297221
ENSG00000144857	BOC	0.041195	0.701496	0.922283	0.0648404	0.546049	0.989132	0.080246	0.484928	0.680246	-0.294715	0.00505383	0.0129911	-0.0837459	0.435237	0.701872	0.118224	0.269841	0.999554	-0.0926173	0.387997	0.769265	-0.0144058	0.893411	0.999977	0.0471315	0.660954	0.988727	-0.0694957	0.519975	0.934267	-0.243186	0.0216546	0.999994	-0.279006	0.00810343	0.998785	-0.285809	0.0066259	0.998651	-0.295882	0.0048745	0.783719	-0.213554	0.0444917	0.300293	-0.362196	0.000525034	0.133835	-0.186237	0.0823321	0.581664	-0.216477	0.0427864	0.834231	-0.189636	0.076794	0.430032	-0.252768	0.0175019	0.999918	-0.077278	0.474215	0.955671	-0.290809	0.00598316	0.999924	-0.194044	0.0700593	0.473726	-0.0487848	0.651724	0.937416	-0.0842899	0.434923	0.768171	-0.167211	0.119437	0.276082	-0.216879	0.0423931	0.267575	-0.357615	0.000580518	0.00192115
ENSG00000105058	FAM32A	0.0140764	0.895834	0.973721	0.0526554	0.624086	0.989132	0.0900736	0.432887	0.637955	0.0269519	0.802035	0.855986	0.233578	0.0275956	0.172574	-0.0524131	0.625684	0.999554	0.0628488	0.558472	0.859412	0.131609	0.218923	0.999977	0.0871691	0.416634	0.984053	-0.141382	0.188869	0.805877	-0.00521275	0.961332	0.999994	-0.0423617	0.693458	0.998785	-0.0186941	0.861958	0.998651	-0.0460928	0.667982	0.941745	0.0111994	0.917039	0.971923	0.0630345	0.559596	0.794468	-0.0323476	0.764797	0.949408	-0.0568529	0.598799	0.944912	-0.021265	0.844099	0.95279	-0.14136	0.18894	0.999918	-0.175824	0.101299	0.952817	-0.0187423	0.8624	0.999924	0.0624118	0.563489	0.842989	0.0262924	0.807882	0.973886	0.190116	0.0760353	0.570314	0.246862	0.020413	0.107742	0.0138136	0.898358	0.964012	0.0643961	0.548809	0.643877
ENSG00000164576	SAP30L	0.0920389	0.39098	0.805463	-0.0538967	0.615923	0.989132	0.0348773	0.761778	0.87052	0.186302	0.0804539	0.137342	-0.117308	0.273593	0.563045	0.0337313	0.753665	0.999554	0.0851884	0.427341	0.791761	-0.0979172	0.361302	0.999977	0.0287401	0.789195	0.991579	0.0953025	0.377103	0.891288	0.0161093	0.880894	0.999994	-0.115881	0.279514	0.998785	-0.0446523	0.677775	0.998651	-0.0210488	0.844776	0.972642	-0.11246	0.294047	0.623072	-0.00190065	0.985978	0.994992	-0.0442822	0.682051	0.926434	-0.021255	0.844171	0.980278	-0.038695	0.720392	0.90254	-0.0441118	0.683209	0.999918	0.0691389	0.522125	0.959664	0.0550947	0.610169	0.999924	-0.100741	0.350354	0.719763	0.00143383	0.989422	0.998418	-0.0133174	0.90199	0.967464	0.115682	0.283142	0.46647	-0.100743	0.350347	0.650608	0.147979	0.16638	0.246876
ENSG00000015520	NPC1L1	0.0915397	0.393566	0.806163	-0.0289473	0.787711	0.993513	-0.106565	0.353092	0.573314	0.00107805	0.992	0.994821	0.129673	0.225833	0.512587	0.0444537	0.679129	0.999554	0.272161	0.00987517	0.137941	0.0842552	0.43244	0.999977	-0.0942697	0.37955	0.984053	-0.0834753	0.439391	0.909776	0.0142324	0.894686	0.999994	0.112838	0.292418	0.998785	0.132217	0.216781	0.998651	0.135258	0.206301	0.818517	0.0818317	0.445842	0.740734	0.0639974	0.553601	0.790923	-0.0425084	0.694142	0.930382	0.0706745	0.512902	0.920939	0.0447166	0.679103	0.885572	-0.0179723	0.868001	0.999918	-0.0385193	0.721609	0.972686	0.131724	0.221199	0.999924	0.0534658	0.620786	0.868133	0.120949	0.261648	0.829485	0.0974901	0.366199	0.727876	0.101213	0.34809	0.53155	0.0781194	0.469401	0.739985	-0.0265654	0.804817	0.858499
ENSG00000108064	TFAM	-0.0622362	0.562321	0.877733	-0.0622841	0.56202	0.989132	0.237256	0.0364814	0.170168	0.496645	7.41767512080216e-07	6.01684789720895e-06	0.12865	0.229547	0.516991	-0.0209581	0.845436	0.999554	0.0556482	0.604483	0.877911	0.0737833	0.491977	0.999977	-0.0940581	0.380626	0.984053	0.0685457	0.52571	0.935276	-0.122555	0.252557	0.999994	-0.0828636	0.440108	0.998785	-0.0550296	0.608513	0.998651	-0.0976736	0.362504	0.872776	-0.101401	0.344389	0.664674	0.00336955	0.975144	0.991037	-0.0700298	0.516764	0.871497	-0.159571	0.137533	0.834231	-0.0713564	0.508834	0.796371	-0.105267	0.32902	0.999918	-0.104137	0.334267	0.952817	-0.101484	0.346795	0.999924	-0.106299	0.324276	0.704674	0.0136035	0.899895	0.98631	0.085304	0.429398	0.765754	0.202746	0.0581639	0.18555	-0.116899	0.278075	0.590311	0.502823	5.12651504802619e-07	3.99035810285196e-06
ENSG00000110925	CSRNP2	0.151632	0.156048	0.687065	0.156548	0.142908	0.988997	0.197572	0.0829409	0.256608	0.116582	0.276597	0.376785	0.129064	0.228041	0.515105	-0.0365854	0.73357	0.999554	-0.0138353	0.897608	0.974161	-0.0553526	0.606407	0.999977	-0.0597085	0.578333	0.986609	0.0525099	0.627053	0.94931	-0.0599135	0.577026	0.999994	-0.11933	0.265354	0.998785	-0.102756	0.337944	0.998651	-0.0130804	0.903167	0.98358	-0.052554	0.624755	0.848309	-0.0719671	0.505205	0.758938	-0.0594379	0.582257	0.893376	-0.043018	0.690661	0.958376	-0.0685743	0.525537	0.806901	-0.0634579	0.556956	0.999918	-0.011896	0.912408	0.990205	-0.0401035	0.710656	0.999924	-0.0791371	0.463614	0.791868	-0.0235258	0.827767	0.976179	-0.0492524	0.648606	0.872889	0.0350868	0.745532	0.844993	-0.0694091	0.520496	0.774456	0.104118	0.331547	0.431338
ENSG00000185504	FAAP100	-0.067183	0.53161	0.864858	0.0124184	0.908046	0.995375	-0.260468	0.0212698	0.13082	-0.338993	0.00115553	0.00363722	-0.229097	0.0308072	0.182948	0.119627	0.264155	0.999554	0.00621427	0.95391	0.987907	-0.211865	0.0462435	0.999977	0.148834	0.163919	0.984053	-0.0687619	0.524402	0.935276	-0.0365925	0.73352	0.999994	0.0149797	0.889191	0.998785	0.0228095	0.831974	0.998651	0.0779082	0.468024	0.897884	0.208688	0.049694	0.311707	-0.0789369	0.46475	0.733044	0.027479	0.799389	0.957697	0.131472	0.222088	0.852608	0.130178	0.226715	0.593738	-0.0569849	0.597949	0.999918	-0.0679228	0.529488	0.959664	-0.0883828	0.41287	0.999924	0.129138	0.230477	0.638972	-0.00112665	0.991688	0.998418	-0.0643894	0.551169	0.828945	-0.158888	0.139246	0.302989	0.179506	0.0942365	0.366071	-0.352762	0.000697391	0.00226082
ENSG00000174136	RGMB	0.154262	0.14891	0.687018	0.0988004	0.356966	0.988997	0.333015	0.00289046	0.0504467	0.31293	0.00282823	0.00789747	0.25378	0.0164068	0.131647	-0.230031	0.0301132	0.821712	0.0762302	0.477691	0.819504	-0.000432833	0.996788	0.999977	-0.0295788	0.783192	0.991579	0.0689584	0.523215	0.935276	0.096252	0.369565	0.999994	0.116872	0.275396	0.998785	0.102576	0.338796	0.998651	-0.0100422	0.925585	0.988211	-0.0183375	0.864566	0.952391	0.166838	0.120278	0.397664	0.103506	0.337221	0.783752	-0.0116872	0.913939	0.990342	0.00143467	0.989416	0.997215	0.0401992	0.709997	0.999918	0.0529682	0.624045	0.963402	0.126372	0.240702	0.999924	0.0262773	0.80799	0.94306	-0.0601912	0.577476	0.921251	0.202222	0.0588309	0.570258	0.279591	0.00833639	0.0742177	0.00830722	0.93877	0.978952	0.328897	0.00164965	0.00477897
ENSG00000160867	FGFR4	0.000848992	0.9937	0.999015	0.0472305	0.660286	0.989295	-0.0231391	0.840631	0.919325	-0.0448842	0.676194	0.755742	-0.0909068	0.396858	0.672616	0.0566364	0.59807	0.999554	-0.254039	0.0162935	0.186367	-0.127704	0.23302	0.999977	0.00471384	0.96503	0.998231	-0.207377	0.0525393	0.709407	-0.0343054	0.749609	0.999994	-0.0579529	0.589575	0.998785	-0.0658922	0.539542	0.998651	0.00588757	0.956331	0.99337	0.116726	0.276	0.607666	-0.118051	0.273333	0.584899	0.0276874	0.7979	0.957057	0.0735206	0.496033	0.917228	0.10678	0.322078	0.676064	-0.0635881	0.556146	0.999918	-0.00949849	0.93001	0.994523	-0.067168	0.534083	0.999924	0.0171247	0.874174	0.964518	-0.0709816	0.511068	0.910128	-0.0586128	0.587514	0.846775	-0.0793786	0.462247	0.63344	0.0921285	0.39327	0.686614	-0.0976229	0.362754	0.463431
ENSG00000188191	PRKAR1B	0.0300579	0.779769	0.941836	-0.024876	0.817005	0.994393	-0.416255	0.000150368	0.017799	-0.00944963	0.929965	0.952066	-0.188254	0.0772762	0.298793	0.0666425	0.534924	0.999554	0.237667	0.024917	0.236507	-0.0613494	0.567914	0.999977	0.0123135	0.90882	0.997029	0.055427	0.608013	0.947766	0.130414	0.223171	0.999994	0.132126	0.217102	0.998785	0.211318	0.0468228	0.998651	0.228906	0.0309506	0.783719	0.24501	0.0206605	0.229015	0.163915	0.127007	0.407605	0.151649	0.158414	0.656351	0.220109	0.0393387	0.834231	0.178398	0.0963209	0.452852	0.104842	0.330986	0.999918	0.0912906	0.397606	0.952817	0.136317	0.20537	0.999924	0.199748	0.0620605	0.459989	0.00382938	0.971753	0.997105	0.0463524	0.668042	0.880537	0.0825379	0.444564	0.618165	0.229594	0.0314116	0.24252	0.0181585	0.865876	0.904116
ENSG00000143067	ZNF697	-0.0212476	0.843328	0.96153	-0.161895	0.129585	0.988997	0.109175	0.341356	0.562957	0.53469	6.7621120036776e-08	7.77306642809482e-07	0.112258	0.294924	0.583898	-0.0939038	0.381411	0.999554	0.14534	0.174152	0.567934	0.0909346	0.396713	0.999977	-0.157835	0.139612	0.984053	0.0580523	0.591098	0.944886	0.0312449	0.771305	0.999994	0.0677179	0.52834	0.998785	0.0671667	0.531709	0.998651	0.0196871	0.854704	0.973823	-0.0304037	0.7773	0.918006	0.183019	0.0878645	0.348809	0.0358377	0.740276	0.941512	-0.0026773	0.980249	0.998104	0.0775773	0.472499	0.775485	0.040242	0.709702	0.999918	-0.0768539	0.476651	0.955671	0.0884528	0.412498	0.999924	-0.0420738	0.697116	0.900407	0.00227897	0.983187	0.997997	0.0958627	0.374292	0.732254	0.151898	0.157723	0.326007	0.00276213	0.979624	0.992407	0.527002	1.12365308835294e-07	1.08182798242274e-06
ENSG00000069122	ADGRF5	-0.16627	0.119406	0.668784	-0.00853285	0.936745	0.996021	-0.209458	0.0656958	0.227714	-0.581568	2.28161134430138e-09	4.49537932097865e-08	-0.0680245	0.52647	0.766102	-0.0570379	0.595474	0.999554	-0.0624441	0.561014	0.860077	0.0155704	0.88485	0.999977	0.217164	0.040931	0.984053	-0.0537268	0.61908	0.94931	0.102797	0.337751	0.999994	-0.007795	0.942204	0.998785	-0.00420371	0.968813	0.998651	-0.038842	0.717807	0.952525	-0.157002	0.14174	0.458944	-0.12413	0.249217	0.559825	-0.00972665	0.928334	0.985656	0.0436657	0.686245	0.958132	-0.0319093	0.767894	0.923203	0.0147749	0.891326	0.999918	0.0713931	0.508616	0.957734	-0.0265256	0.806211	0.999924	-0.0557429	0.605967	0.861459	-0.0130539	0.90392	0.98631	-0.160853	0.134361	0.593816	-0.262292	0.0135594	0.0906548	-0.0928785	0.389413	0.682732	-0.592664	9.43793487806488e-10	1.83006219080166e-08
ENSG00000106346	USP42	0.237823	0.0248194	0.518299	0.0248191	0.817417	0.994393	0.128822	0.260995	0.481597	0.468948	3.56594531414345e-06	2.35832988576188e-05	0.117645	0.272208	0.56175	-0.087198	0.416479	0.999554	0.138813	0.194516	0.593502	0.0105169	0.922078	0.999977	-0.195315	0.066616	0.984053	-0.0121581	0.910486	0.993354	-0.00881006	0.934694	0.999994	0.131582	0.219016	0.998785	0.123417	0.249212	0.998651	0.0949792	0.375958	0.87467	0.124152	0.246381	0.581018	0.099391	0.356882	0.654608	0.0974867	0.366215	0.799334	0.0115981	0.914593	0.990354	0.0999647	0.354099	0.700488	0.000874528	0.993548	0.999918	-0.0468368	0.664779	0.965475	0.0230086	0.831497	0.999924	0.0884686	0.412415	0.75973	-0.0163996	0.879461	0.983502	0.220175	0.0392784	0.570258	0.236397	0.026594	0.122192	0.110914	0.303591	0.613041	0.47708	2.28088579579122e-06	1.46630409785755e-05
ENSG00000128708	HAT1	0.0320428	0.765631	0.938186	0.0513732	0.632566	0.989132	0.349981	0.00168363	0.0402177	0.288013	0.0062011	0.0154886	0.15698	0.141796	0.405749	-0.100862	0.346972	0.999554	-0.0863542	0.421021	0.788588	-0.0642671	0.549611	0.999977	0.0553445	0.60646	0.988727	-0.0389835	0.718394	0.965063	0.114922	0.283541	0.999994	0.0921705	0.3903	0.998785	0.0211782	0.843834	0.998651	-0.0290637	0.786878	0.961117	0.0165177	0.877897	0.95729	0.231784	0.0297865	0.22357	0.132851	0.217236	0.706807	0.00839062	0.938157	0.992855	0.0798775	0.459429	0.767448	0.0335443	0.756362	0.999918	-0.13309	0.216403	0.952817	0.0510807	0.636472	0.999924	0.123395	0.25205	0.65369	-0.119553	0.267232	0.832417	0.100353	0.352225	0.720093	0.23777	0.025702	0.120008	0.0792102	0.4632	0.736181	0.326753	0.00177644	0.0050847
ENSG00000119812	FAM98A	-0.00436554	0.967613	0.99222	0.0482917	0.65314	0.989132	0.0777234	0.498802	0.691112	-0.198756	0.0618695	0.110399	0.271987	0.0099243	0.101218	-0.124039	0.246815	0.999554	0.0466812	0.663997	0.899064	0.195326	0.0665994	0.999977	0.00457358	0.96607	0.998325	0.0527154	0.625704	0.94931	-0.0896042	0.403686	0.999994	-0.0920443	0.390952	0.998785	-0.0604986	0.573305	0.998651	-0.110028	0.30468	0.853257	-0.190344	0.073987	0.359653	-0.233684	0.0284343	0.221907	-0.234178	0.0280912	0.510344	-0.226328	0.0339737	0.834231	-0.229305	0.0316312	0.347296	-0.150205	0.162462	0.999918	-0.0516904	0.632447	0.963402	-0.143058	0.183627	0.999924	-0.169979	0.113356	0.526202	0.213913	0.0453691	0.692046	0.0768353	0.476758	0.790456	0.0146332	0.892362	0.938649	-0.226093	0.0341643	0.24922	-0.194793	0.0673601	0.116752
ENSG00000123094	RASSF8	0.060751	0.571703	0.881301	-0.013361	0.901101	0.995122	0.165123	0.148538	0.351529	0.662359	1.56008539420327e-12	1.35812287497043e-10	0.198739	0.0618922	0.265978	-0.0707854	0.509783	0.999554	0.117187	0.274093	0.678223	-0.0543421	0.613005	0.999977	-0.148613	0.164551	0.984053	0.108574	0.313967	0.86598	-0.00272135	0.979807	0.999994	0.0756884	0.480835	0.998785	0.0652935	0.543241	0.998651	0.0106878	0.920816	0.987695	0.00836026	0.938021	0.980294	0.21682	0.0424503	0.255192	0.141212	0.18941	0.682531	0.0269948	0.802851	0.976392	0.111853	0.299488	0.65919	0.0716774	0.506925	0.999918	0.029364	0.785946	0.979651	0.114122	0.289731	0.999924	-0.0139669	0.897235	0.971741	-0.119517	0.267377	0.832667	0.107689	0.317953	0.69996	0.286374	0.0068322	0.0694801	0.0377096	0.72723	0.887295	0.675395	3.8791192480403e-13	3.34891929770649e-11
ENSG00000027075	PRKCH	-0.0144318	0.89322	0.972798	-0.0379107	0.724298	0.992086	-0.149202	0.192317	0.405775	-0.440347	1.57238959594963e-05	8.62286186961729e-05	0.221045	0.0373713	0.203706	-0.100964	0.346483	0.999554	0.211836	0.0462739	0.317489	0.12964	0.225953	0.999977	0.0197155	0.854497	0.995847	-0.0856337	0.42761	0.905657	0.0562866	0.600337	0.999994	-0.0622328	0.562343	0.998785	-0.0360412	0.737388	0.998651	-0.0198798	0.853298	0.973623	-0.15207	0.154841	0.476143	-0.328794	0.00176177	0.133835	-0.286554	0.00679578	0.47094	-0.100234	0.352796	0.886472	-0.146417	0.173443	0.543216	-0.131523	0.22191	0.999918	-0.00302882	0.977657	0.996852	-0.00931508	0.931359	0.999924	-0.0505656	0.639881	0.875847	0.325114	0.00199717	0.489099	0.105034	0.3301	0.708191	-0.0692809	0.521269	0.681157	-0.125587	0.243661	0.557138	-0.460073	5.73277631410463e-06	3.32943045805347e-05
ENSG00000090020	SLC9A1	0.192931	0.0700729	0.62522	0.121657	0.256078	0.988997	0.234018	0.0391934	0.175656	0.172314	0.10637	0.173294	0.165299	0.121609	0.376407	-0.00314848	0.976639	0.999554	-0.116668	0.276239	0.679043	0.0861764	0.421981	0.999977	-0.16899	0.113394	0.984053	-0.117453	0.275786	0.852157	-0.0741566	0.489783	0.999994	-0.0379052	0.724337	0.998785	-0.152743	0.153002	0.998651	-0.1351	0.206838	0.818867	-0.0500232	0.641546	0.858422	-0.0725496	0.501755	0.756761	-0.05361	0.619843	0.907603	-0.109749	0.30873	0.879285	-0.031166	0.773154	0.925818	-0.058471	0.58842	0.999918	-0.0191989	0.859082	0.986657	-0.00466155	0.965618	0.999924	-0.0472168	0.662225	0.885481	-0.062689	0.561754	0.919061	-0.059664	0.58082	0.84412	-0.00552916	0.959224	0.978555	-0.0337082	0.755209	0.900658	0.171532	0.107992	0.173343
ENSG00000223959	AFG3L1P	0.0189521	0.860073	0.964808	0.13103	0.220972	0.988997	0.261595	0.020696	0.12931	0.091911	0.391641	0.496677	-0.237157	0.0252385	0.164643	-0.014822	0.89035	0.999554	0.0123741	0.908373	0.97738	-0.00516251	0.961704	0.999977	0.0314499	0.769846	0.991579	0.0537294	0.619063	0.94931	-0.0313012	0.770904	0.999994	0.104585	0.32937	0.998785	0.103934	0.332406	0.998651	0.0502933	0.639745	0.936492	0.0461919	0.66731	0.871074	0.0371532	0.7311	0.886902	0.0136159	0.899805	0.976491	0.0253641	0.814541	0.976392	-0.0189823	0.860656	0.958145	0.0136595	0.899486	0.999918	-0.0136274	0.899721	0.987934	-0.0508837	0.637776	0.999924	-0.0827028	0.443651	0.778033	0.0713806	0.50869	0.909376	-0.00739814	0.94546	0.982579	-0.0567379	0.59954	0.742237	-0.0125273	0.907779	0.9681	0.067435	0.530068	0.626554
ENSG00000104320	NBN	-0.151253	0.157097	0.687065	-0.0733618	0.494461	0.989132	-0.19409	0.088621	0.265761	-0.530425	8.97663938737026e-08	9.94713292312142e-07	-0.0584283	0.586521	0.801479	0.0668004	0.533955	0.999554	-0.076295	0.477315	0.819504	-0.00428778	0.968189	0.999977	0.0351292	0.743801	0.991511	0.177217	0.0985813	0.746244	-0.13438	0.209291	0.999994	-0.0983716	0.359068	0.998785	-0.123647	0.248322	0.998651	-0.188152	0.0774397	0.784433	-0.189582	0.075173	0.361045	-0.268259	0.0115037	0.172983	-0.193907	0.0702605	0.562973	-0.147855	0.169211	0.838677	-0.190262	0.0758073	0.427889	0.00883665	0.934876	0.999918	0.128806	0.231688	0.952817	-0.126278	0.241056	0.999924	-0.147103	0.171416	0.585518	0.137563	0.201217	0.796409	-0.158957	0.139073	0.596967	-0.332214	0.00156578	0.0437753	-0.197918	0.0645415	0.315996	-0.545995	3.13054604461627e-08	3.60255204669724e-07
ENSG00000137221	TJAP1	0.0745833	0.487281	0.850889	0.135284	0.206214	0.988997	0.173113	0.129601	0.325899	0.218264	0.0398951	0.0760196	0.129629	0.225991	0.512757	-0.0715797	0.505033	0.999554	0.0217051	0.839999	0.958638	-0.0760739	0.478596	0.999977	0.0171559	0.873218	0.996411	-0.021811	0.840148	0.983853	-0.0551099	0.607989	0.999994	0.0550821	0.60817	0.998785	0.0559496	0.602524	0.998651	0.0163252	0.87931	0.977027	0.117364	0.273363	0.605729	0.103796	0.335863	0.638636	0.0300347	0.781178	0.953696	0.0368581	0.733155	0.967575	0.166663	0.120672	0.485638	-0.109815	0.308437	0.999918	-0.1692	0.115043	0.952817	-0.00301368	0.977768	0.999924	0.0949997	0.378628	0.738861	0.00752431	0.944531	0.992509	0.0556348	0.606667	0.854591	0.115801	0.282643	0.465981	0.137252	0.202247	0.511917	0.228896	0.0309587	0.0603859
ENSG00000165521	EML5	0.0236096	0.826172	0.955706	-0.00790332	0.941403	0.996021	0.365964	0.000984125	0.0337326	0.23953	0.0237719	0.0491794	0.105974	0.32295	0.609349	-0.129379	0.226898	0.997966	0.126108	0.23896	0.641853	-0.0843248	0.432059	0.999977	-0.0259553	0.809213	0.992659	0.132838	0.217281	0.822434	-0.11223	0.295042	0.999994	-0.128894	0.228658	0.998785	-0.127004	0.235613	0.998651	-0.223024	0.0356586	0.783719	-0.266491	0.011591	0.195342	-0.0455802	0.673254	0.859826	-0.0848415	0.431913	0.832921	-0.206879	0.0531229	0.834231	-0.1813	0.0909392	0.445683	-0.0645163	0.550384	0.999918	0.0465733	0.666553	0.96567	-0.0482972	0.654983	0.999924	-0.221571	0.0380174	0.417783	-0.0313926	0.771549	0.966074	0.103386	0.337785	0.710828	0.130375	0.226003	0.404744	-0.243321	0.0223501	0.215025	0.224103	0.0347524	0.0666782
ENSG00000159082	SYNJ1	-4.88186e-05	0.999638	0.999987	-0.0674775	0.529808	0.989132	-0.0030199	0.979066	0.990252	0.0281802	0.793209	0.849435	0.0914775	0.393888	0.669999	0.0306053	0.775862	0.999554	0.331102	0.00152779	0.0450225	-0.0622314	0.562352	0.999977	-0.0581293	0.588441	0.988727	0.240921	0.0237508	0.634196	-0.162343	0.128514	0.999994	-0.0333633	0.756268	0.998785	0.0360061	0.737635	0.998651	-0.00619384	0.954062	0.992709	-0.0702557	0.512964	0.78424	-0.17671	0.0995628	0.367549	-0.200972	0.0604452	0.549803	-0.123709	0.250837	0.859576	-0.0901206	0.403707	0.735836	-0.0492383	0.6487	0.999918	0.0408394	0.705588	0.970132	0.0223427	0.836305	0.999924	-0.0819523	0.447813	0.780334	0.246585	0.0205594	0.66906	0.0619781	0.566208	0.837162	-0.10608	0.325278	0.508869	-0.0977972	0.364683	0.66227	0.024918	0.816702	0.867486
ENSG00000136802	LRRC8A	-0.00444147	0.96705	0.992037	0.0793737	0.459669	0.98901	-0.0449606	0.695895	0.829968	0.107957	0.313927	0.416209	0.111712	0.297293	0.586605	-0.0990859	0.355572	0.999554	-0.100239	0.349973	0.742182	-0.0449177	0.675967	0.999977	0.030715	0.77508	0.991579	-0.0792429	0.463015	0.918308	-0.0122868	0.909016	0.999994	-0.0165775	0.877459	0.998785	-0.079041	0.461558	0.998651	-0.0942675	0.379561	0.875238	0.0323727	0.763289	0.911652	-0.0524637	0.627357	0.833476	0.0386368	0.720795	0.937921	0.0119572	0.911959	0.989599	0.113855	0.290866	0.652199	-0.127785	0.23544	0.999918	-0.111874	0.299396	0.952817	-0.035943	0.739541	0.999924	0.0840429	0.436275	0.77379	-0.10224	0.343195	0.861232	-0.0447057	0.679176	0.884909	0.0670661	0.534705	0.692202	0.0889772	0.409722	0.698458	0.0978569	0.3616	0.462298
ENSG00000165626	BEND7	0.217191	0.0409062	0.558874	0.075111	0.484197	0.989132	0.207793	0.0679206	0.231639	0.313482	0.00277731	0.00778665	-0.201357	0.0584683	0.258214	0.126432	0.237747	0.999554	-0.055078	0.608197	0.879177	-0.191994	0.0714715	0.999977	-0.0880004	0.412187	0.984053	0.0196221	0.856008	0.987165	-0.104467	0.329919	0.999994	-0.0248909	0.816898	0.998785	-0.10487	0.328048	0.998651	-0.0244081	0.820389	0.968245	0.0553857	0.606191	0.838545	0.0373989	0.72939	0.886495	0.072445	0.502374	0.866137	0.0154303	0.886537	0.985824	0.0841668	0.435597	0.753406	-0.0640459	0.5533	0.999918	-0.0557818	0.605715	0.963307	-0.00585356	0.956834	0.999924	0.0607522	0.573927	0.848104	-0.157151	0.143677	0.766666	0.135533	0.208013	0.636271	0.144294	0.179833	0.352051	0.0801539	0.457872	0.732318	0.33109	0.00152841	0.00445941
ENSG00000213024	NUP62	0.039394	0.713969	0.924245	-0.101136	0.345657	0.988997	-0.116465	0.309892	0.532033	-0.372455	0.000325276	0.00121089	0.197011	0.064241	0.271855	0.0784628	0.464852	0.999554	-0.0224095	0.834879	0.95803	0.131238	0.220236	0.999977	0.0535714	0.618058	0.988727	0.077465	0.473143	0.922207	-0.128907	0.228612	0.999994	-0.148009	0.166294	0.998785	-0.0351187	0.743875	0.998651	-0.0767174	0.474873	0.900004	-0.0663478	0.536736	0.799093	-0.190299	0.0757489	0.326527	-0.0962592	0.37231	0.802059	-0.11857	0.271216	0.866392	-0.214862	0.0443981	0.37566	-0.135064	0.209606	0.999918	0.170707	0.111795	0.952817	-0.0556888	0.606317	0.999924	-0.132541	0.21832	0.630927	0.0473429	0.661378	0.938575	0.149155	0.165452	0.609769	0.163841	0.12718	0.287032	-0.163228	0.12863	0.419275	-0.345996	0.000896369	0.00281635
ENSG00000113569	NUP155	-0.0164123	0.878671	0.968922	-0.100714	0.347683	0.988997	0.139927	0.221755	0.43933	0.539591	4.85940780947658e-08	5.88160784665327e-07	-0.0858844	0.423561	0.693071	-0.000557958	0.99586	0.999901	0.225495	0.0336124	0.273294	-0.0595323	0.579456	0.999977	-0.0952605	0.374539	0.984053	0.181976	0.0897194	0.744876	-0.0430151	0.688971	0.999994	0.0447595	0.677044	0.998785	0.0294585	0.784053	0.998651	-0.0254096	0.813151	0.966767	-0.0183052	0.864803	0.952391	0.0968909	0.369166	0.664585	0.0216515	0.841302	0.964993	-0.0107694	0.920675	0.99074	0.0435447	0.687069	0.890281	-0.0218048	0.840193	0.999918	-0.0781816	0.469047	0.955671	0.042199	0.696259	0.999924	-0.0138617	0.898006	0.97209	0.0110224	0.918817	0.987729	0.144558	0.179028	0.619467	0.203868	0.0567588	0.183111	0.00690709	0.949075	0.983143	0.532743	7.69941745915048e-08	7.83728374046404e-07
ENSG00000260314	MRC1	-0.108044	0.313536	0.774111	-0.113379	0.290096	0.988997	-0.0733306	0.523446	0.710111	-0.43785	1.77869256230423e-05	9.58494624483341e-05	0.183725	0.0848057	0.312572	-0.0763874	0.47678	0.999554	0.0931457	0.385284	0.767138	0.0841424	0.433059	0.999977	0.109111	0.308754	0.984053	-0.150546	0.1615	0.782428	-0.0870736	0.417147	0.999994	-0.241502	0.0226092	0.998785	-0.210372	0.0478389	0.998651	-0.232661	0.0282287	0.783719	-0.340975	0.00107602	0.104369	-0.368009	0.00041948	0.133835	-0.314621	0.00283194	0.438346	-0.240347	0.0240963	0.834231	-0.292819	0.00563033	0.246788	-0.225341	0.0347817	0.999918	-0.0772365	0.474453	0.955671	-0.160058	0.13632	0.999924	-0.216662	0.0426051	0.428233	0.176539	0.0998965	0.737406	0.103356	0.337925	0.710835	-0.0613041	0.570446	0.721107	-0.314497	0.00284347	0.109555	-0.467034	3.95473035585958e-06	2.38983792576284e-05
ENSG00000106799	TGFBR1	0.0567649	0.597239	0.889165	-0.109415	0.307398	0.988997	0.164229	0.150778	0.354353	0.0694227	0.517985	0.616965	0.113505	0.289557	0.578294	-0.0767102	0.474915	0.999554	0.116723	0.276011	0.679043	0.0493709	0.645904	0.999977	0.0315222	0.769332	0.991579	0.125337	0.244606	0.835625	-0.0383843	0.720995	0.999994	-0.0465778	0.664697	0.998785	-0.00278296	0.97935	0.998651	-0.0440444	0.681924	0.945089	-0.107348	0.31668	0.645713	-0.115198	0.285177	0.595537	-0.0431279	0.68991	0.928627	-0.0622253	0.564658	0.937059	-0.11962	0.266962	0.630484	0.0390171	0.718162	0.999918	0.111606	0.300565	0.952817	-0.00712166	0.947495	0.999924	-0.157034	0.143981	0.554428	0.0417761	0.699156	0.948604	0.0161655	0.881169	0.96083	-0.0103604	0.923678	0.958025	-0.139286	0.195579	0.504249	0.0564323	0.599392	0.688889
ENSG00000065559	MAP2K4	0.170843	0.109436	0.658259	0.0191908	0.858328	0.994968	0.16023	0.161112	0.367826	-0.313094	0.00281303	0.00786243	0.227474	0.0320455	0.186709	-0.0878708	0.412879	0.999554	-0.143399	0.180038	0.576376	0.0782096	0.466299	0.999977	-0.0211576	0.843983	0.995635	0.0762324	0.480234	0.925761	-0.0313457	0.770588	0.999994	-0.0848979	0.428925	0.998785	-0.0686528	0.522648	0.998651	-0.0630881	0.556973	0.919665	-0.109021	0.309155	0.638819	-0.145821	0.175221	0.47072	-0.0686693	0.524962	0.874979	-0.0806814	0.454909	0.908916	-0.172034	0.108996	0.468142	0.0114988	0.915321	0.999918	0.135386	0.208511	0.952817	-0.0598661	0.579537	0.999924	-0.197726	0.0648061	0.465668	0.0411482	0.703465	0.949274	-0.053214	0.622434	0.860407	-0.0773126	0.474017	0.64292	-0.166474	0.121101	0.408672	-0.311997	0.00291618	0.00783397
ENSG00000095951	HIVEP1	0.0253167	0.813822	0.952295	0.0159823	0.881826	0.995122	0.199533	0.0798704	0.251909	0.410249	6.52915973520241e-05	0.000298234	0.107739	0.314912	0.6021	0.115104	0.28277	0.999554	0.118248	0.269741	0.673415	0.0310729	0.77253	0.999977	-0.182542	0.0868653	0.984053	0.19617	0.0669858	0.730172	-0.0882735	0.410732	0.999994	-0.0257842	0.810448	0.998785	-0.0684733	0.523738	0.998651	-0.073693	0.492508	0.903454	-0.111863	0.296635	0.625307	0.0541521	0.616303	0.828668	0.0568986	0.598505	0.898862	-0.0522128	0.629006	0.948774	-0.0044722	0.967014	0.991949	0.0291897	0.787186	0.999918	0.0209012	0.846733	0.984872	0.0859967	0.425647	0.999924	-0.0940939	0.383211	0.743012	-0.111151	0.30255	0.844492	-0.0478212	0.65817	0.877869	0.041309	0.702361	0.815476	-0.0652364	0.545933	0.78995	0.389436	0.000161908	0.000628128
ENSG00000196323	ZBTB44	-0.0662415	0.53739	0.867223	-0.131863	0.218026	0.988997	-0.198194	0.0819566	0.255152	-0.346564	0.000877861	0.00287634	-0.300927	0.00416296	0.0665959	0.132021	0.217469	0.993557	-0.154997	0.146963	0.530804	-0.123333	0.249538	0.999977	0.0388089	0.718038	0.989404	0.0598058	0.579919	0.943983	-0.0240578	0.822925	0.999994	-0.0675681	0.529254	0.998785	-0.0994087	0.353999	0.998651	-0.0411719	0.701655	0.949666	-0.0728198	0.497664	0.774141	-0.1952	0.0683738	0.312484	-0.0596065	0.581185	0.893183	-0.0404424	0.708321	0.963247	-0.102229	0.343247	0.692767	0.103345	0.337978	0.999918	0.109744	0.308751	0.952817	-0.121302	0.260249	0.999924	-0.108507	0.314269	0.699334	0.0155788	0.885452	0.984687	-0.188367	0.078825	0.572881	-0.358745	0.000598684	0.0372738	-0.104338	0.333329	0.638234	-0.376199	0.000279808	0.00101689
ENSG00000021300	PLEKHB1	0.0925291	0.388451	0.804671	-0.0129552	0.90409	0.995171	0.143014	0.211628	0.428486	0.320167	0.00222308	0.00641784	0.0263159	0.806614	0.917673	0.24972	0.0182716	0.821712	-0.0652153	0.543725	0.85239	0.15272	0.153066	0.999977	-0.10052	0.348618	0.984053	-0.209214	0.0504362	0.705594	-0.0737203	0.492348	0.999994	0.00521707	0.9613	0.998785	-0.00295679	0.978061	0.998651	0.0686946	0.522395	0.911442	0.108535	0.311329	0.64054	0.0402526	0.709628	0.878016	0.0348805	0.746977	0.943985	0.048352	0.654616	0.953298	0.0500273	0.643452	0.869838	-0.01217	0.910398	0.999918	-0.0383546	0.722752	0.972739	0.0322804	0.765272	0.999924	0.040303	0.709281	0.904783	-0.0265798	0.805823	0.973327	-0.0794553	0.461813	0.781877	0.0650851	0.546867	0.701789	0.08464	0.433011	0.716004	0.339558	0.00113234	0.00344285
ENSG00000144840	RABL3	-0.179067	0.093146	0.647459	-0.141656	0.185444	0.988997	-0.15783	0.167562	0.376002	-0.54062	4.53078965456655e-08	5.54189356572085e-07	-0.00911518	0.932437	0.970953	0.0291847	0.786011	0.999554	0.0358738	0.738564	0.926253	0.0892709	0.405444	0.999977	0.0938328	0.381772	0.984053	0.05914	0.584153	0.943983	-0.064079	0.550783	0.999994	-0.019944	0.852829	0.998785	-0.0202577	0.850541	0.998651	-0.0481908	0.653818	0.939427	-0.146958	0.169355	0.495306	-0.262582	0.0134529	0.178763	-0.278108	0.00870175	0.474346	-0.133851	0.213765	0.847898	-0.215307	0.0439498	0.375266	0.0379311	0.72569	0.999918	0.118994	0.269495	0.952817	-0.0610764	0.571881	0.999924	-0.189445	0.0770957	0.482544	0.312672	0.00301774	0.490524	-0.0572173	0.596455	0.850999	-0.323922	0.00207928	0.0470362	-0.20766	0.0522114	0.291543	-0.566496	7.18738357718962e-09	1.01246244215983e-07
ENSG00000164211	STARD4	-0.0955778	0.372943	0.799237	-0.18164	0.0884616	0.988997	0.254365	0.0246194	0.139307	0.00279911	0.979231	0.986246	0.0402612	0.707954	0.868905	0.0194656	0.856321	0.999554	0.102421	0.339531	0.735863	0.0231926	0.829195	0.999977	0.0605556	0.572943	0.986599	0.0559573	0.604579	0.947531	-0.0618449	0.564786	0.999994	-0.0884497	0.409795	0.998785	-0.117275	0.273732	0.998651	-0.10223	0.340437	0.862744	-0.18272	0.0865521	0.381688	-0.198071	0.0643311	0.305378	-0.193033	0.0715605	0.56359	-0.206228	0.0538917	0.834231	-0.138662	0.197607	0.566545	-0.0346568	0.748545	0.999918	-0.0066989	0.950608	0.996446	0.0176886	0.870067	0.999924	-0.0846718	0.432838	0.771365	0.107924	0.316891	0.851513	-0.00157711	0.988365	0.995817	-0.0991649	0.357982	0.539824	-0.145506	0.176163	0.481755	-0.0234767	0.827135	0.87575
ENSG00000137947	GTF2B	0.0125709	0.906922	0.977528	0.0528664	0.622695	0.989132	0.318121	0.00453481	0.0634064	0.161541	0.130437	0.205394	0.250259	0.018014	0.138306	-0.126266	0.238367	0.999554	-0.00657158	0.951263	0.987181	0.0347488	0.746481	0.999977	0.0543193	0.613154	0.988727	-0.145899	0.174988	0.795676	0.0731014	0.495998	0.999994	0.0517409	0.630129	0.998785	0.0203611	0.849787	0.998651	-0.0220976	0.837146	0.971311	-0.00812489	0.939763	0.980747	0.109963	0.307782	0.615983	0.010563	0.92219	0.983423	-0.0235636	0.827494	0.977392	0.0799799	0.458852	0.767002	-0.133884	0.213649	0.999918	-0.234267	0.0280301	0.952817	0.0666284	0.537381	0.999924	0.156748	0.144722	0.55524	0.0077903	0.942574	0.991665	0.17413	0.104685	0.584823	0.234501	0.0278691	0.124751	0.0849729	0.431198	0.71494	0.184349	0.0837348	0.140273
ENSG00000213516	RBMXL1	-0.108699	0.310593	0.772772	-0.0751858	0.483761	0.989132	0.263524	0.0197442	0.126907	0.324617	0.00191153	0.00563173	0.162321	0.128566	0.386657	-0.0794991	0.458958	0.999554	0.0658934	0.539535	0.849335	0.00719948	0.946613	0.999977	0.0468342	0.662963	0.988727	-0.0064193	0.952667	0.996796	-0.0311528	0.771961	0.999994	-0.0253018	0.81393	0.998785	-0.060282	0.574681	0.998651	-0.113544	0.289389	0.846412	-0.169703	0.111857	0.420327	0.0845885	0.433292	0.710047	-0.0482328	0.655413	0.918621	-0.108318	0.315117	0.879632	-0.0318375	0.768402	0.923306	-0.120645	0.262857	0.999918	-0.201037	0.0603608	0.952817	-0.0127673	0.90602	0.999924	-0.0223313	0.836387	0.95165	-0.0112553	0.917108	0.987588	0.10025	0.352719	0.72028	0.115493	0.283935	0.467222	-0.0857293	0.427092	0.712044	0.327404	0.00173705	0.0049953
ENSG00000119397	CNTRL	-0.02058	0.848191	0.961865	-0.0952428	0.374628	0.988997	0.0463056	0.687262	0.824921	0.640153	1.43369760507994e-11	7.55177528387172e-10	0.100941	0.346592	0.631067	0.0212698	0.843167	0.999554	0.204737	0.0542772	0.342746	0.0745019	0.487758	0.999977	-0.154954	0.147076	0.984053	0.109318	0.310644	0.865741	-0.075414	0.482431	0.999994	0.045147	0.674406	0.998785	0.0517626	0.629986	0.998651	-0.0118476	0.912256	0.985807	-0.0592436	0.5813	0.826073	0.17719	0.098632	0.366322	0.0540316	0.617089	0.906357	-0.0179939	0.867844	0.983017	0.0634485	0.557015	0.825786	-0.04723	0.662136	0.999918	-0.0934906	0.386282	0.952817	0.0226842	0.833838	0.999924	-0.00390161	0.971221	0.992456	-0.045804	0.671742	0.941264	0.124085	0.24939	0.662614	0.210534	0.048968	0.169523	-0.00639212	0.952867	0.984549	0.63564	2.20197193812055e-11	8.08174036413339e-10
ENSG00000172765	TMCC1	0.0264599	0.805576	0.948839	-0.0157581	0.883472	0.995122	0.041885	0.715779	0.842239	0.229708	0.0303513	0.0604122	0.273867	0.00940465	0.0992847	0.0113274	0.916094	0.999554	0.0546959	0.610691	0.879786	0.178062	0.0950271	0.999977	-0.0542581	0.613554	0.988727	0.134811	0.210466	0.817935	0.00804261	0.940372	0.999994	0.0512183	0.633594	0.998785	0.0548565	0.609642	0.998651	-0.0252432	0.814353	0.967039	-0.0600061	0.576437	0.823209	0.194366	0.0695866	0.314812	0.0776819	0.471901	0.851624	0.0814851	0.450414	0.906775	0.093023	0.388673	0.725155	-0.054696	0.612761	0.999918	-0.111962	0.299014	0.952817	0.0401119	0.710598	0.999924	0.0619031	0.566679	0.844178	-0.0273986	0.799964	0.972029	0.0100561	0.925913	0.976214	0.148871	0.166269	0.336222	0.0356116	0.741857	0.894284	0.24575	0.0202681	0.0420646
ENSG00000158773	USF1	0.0934847	0.383549	0.802974	0.0676635	0.528672	0.989132	0.086019	0.453964	0.654328	0.00440724	0.967304	0.978449	0.157828	0.13963	0.402822	-0.180595	0.0903421	0.893648	0.169557	0.112171	0.47785	-0.00164278	0.98781	0.999977	0.0480058	0.655062	0.988727	-0.166027	0.122116	0.765417	0.0426818	0.691258	0.999994	0.0819642	0.445103	0.998785	0.201297	0.0585442	0.998651	0.150244	0.159916	0.802663	0.129127	0.227812	0.562127	0.110857	0.303839	0.612862	0.0367001	0.734256	0.940103	0.0338164	0.754448	0.969462	0.0233191	0.829258	0.946294	-0.147848	0.169234	0.999918	-0.145336	0.176673	0.952817	-0.0691439	0.522095	0.999924	0.0604102	0.576089	0.848592	0.0825845	0.444306	0.892401	0.354184	0.000710537	0.570258	0.321567	0.00225052	0.0485449	0.0546847	0.612834	0.827816	0.0366264	0.733283	0.801318
ENSG00000173698	ADGRG2	-0.109564	0.306736	0.770489	0.0380713	0.723178	0.992056	-0.0231909	0.840279	0.919182	-0.265329	0.011973	0.0272669	-0.313748	0.00275314	0.0535344	0.0418965	0.696659	0.999554	-0.0822233	0.443661	0.799749	-0.230515	0.0297587	0.999977	0.142017	0.184314	0.984053	0.0604977	0.575536	0.94303	-0.0785781	0.464195	0.999994	-0.143695	0.179131	0.998785	-0.198742	0.0618879	0.998651	-0.216204	0.0418544	0.783719	-0.156625	0.142711	0.460544	-0.144332	0.179715	0.475657	-0.0199519	0.853615	0.967941	-0.109285	0.310789	0.879525	-0.0608631	0.573227	0.833617	-0.0219185	0.839371	0.999918	-0.0326272	0.762824	0.977547	-0.158544	0.140117	0.999924	-0.0580395	0.59118	0.854351	-0.155347	0.148392	0.766666	-0.16919	0.115065	0.585104	-0.281236	0.00794711	0.0725985	-0.101071	0.348772	0.649904	-0.3025	0.0039608	0.0102587
ENSG00000196465	MYL6B	0.177269	0.0965316	0.64998	0.141019	0.18745	0.988997	0.11134	0.331812	0.552604	0.159375	0.135741	0.212613	0.209323	0.0489879	0.234849	-0.0509362	0.635467	0.999554	0.111778	0.297003	0.699983	0.0569982	0.59573	0.999977	0.0125164	0.907324	0.997029	-0.158526	0.140163	0.771717	0.201669	0.0580706	0.999994	0.113172	0.290982	0.998785	0.158773	0.137245	0.998651	0.138797	0.194568	0.816437	0.111082	0.300044	0.628718	0.262424	0.0135107	0.178919	0.161287	0.133299	0.633633	0.143244	0.183054	0.840813	0.119387	0.267905	0.631328	0.0118054	0.913071	0.999918	-0.0289148	0.789144	0.979651	0.169201	0.115039	0.999924	0.168159	0.117328	0.529045	-0.0875897	0.417092	0.884035	0.217254	0.0420283	0.570258	0.362541	0.000518154	0.0365751	0.141232	0.189344	0.496817	0.204383	0.0547045	0.0978408
ENSG00000132478	UNK	0.0683352	0.524578	0.862553	-0.0445247	0.678645	0.990089	-0.102435	0.372163	0.589241	-0.281774	0.00747054	0.0181304	-0.286978	0.00639755	0.0817225	0.0764945	0.476161	0.999554	-0.0789415	0.462124	0.810614	-0.0957849	0.371903	0.999977	0.0236545	0.825846	0.995079	0.0608175	0.573514	0.942871	0.128601	0.229728	0.999994	0.157691	0.139976	0.998785	0.147296	0.168366	0.998651	0.113422	0.289913	0.846412	0.193236	0.0696226	0.349814	0.115505	0.283885	0.594217	0.174417	0.104107	0.600179	0.179121	0.0949573	0.834231	0.204374	0.0561331	0.39708	0.241424	0.0234512	0.999918	0.231537	0.0299657	0.952817	0.149983	0.16309	0.999924	0.114339	0.288806	0.680151	-0.0521973	0.629108	0.934099	-0.0735104	0.496093	0.799346	-0.0987526	0.359994	0.541488	0.194448	0.0694671	0.32494	-0.268089	0.0110829	0.0249099
ENSG00000111639	MRPL51	0.100727	0.347619	0.791224	0.0515938	0.631104	0.989132	0.0653814	0.569547	0.743179	-0.10351	0.334391	0.438206	0.320733	0.00218106	0.0477812	-0.073121	0.495882	0.999554	-0.065435	0.542366	0.851272	0.149136	0.163054	0.999977	-0.0140889	0.895742	0.997029	-0.108226	0.31553	0.867182	0.0691443	0.519669	0.999994	-0.00192917	0.985685	0.998945	0.0283177	0.792223	0.998651	-0.0206192	0.847906	0.973004	-0.129968	0.224769	0.558358	0.0419177	0.698186	0.872369	-0.0455411	0.673519	0.924209	-0.0868983	0.420792	0.899333	-0.206535	0.0535283	0.393667	-0.0430004	0.690781	0.999918	0.0269064	0.803484	0.980695	-0.0450789	0.676647	0.999924	-0.108677	0.313506	0.699005	0.0622245	0.564662	0.919121	0.148453	0.167476	0.610995	0.213402	0.0458986	0.163754	-0.177422	0.098186	0.37197	-0.0660954	0.538289	0.633932
ENSG00000111371	SLC38A1	-0.0393595	0.714209	0.924245	0.049263	0.646625	0.989132	0.240561	0.0338768	0.163954	0.463931	4.67138768955877e-06	2.978635987403e-05	0.0203577	0.849811	0.937148	-0.0671263	0.531957	0.999554	-0.314283	0.00270496	0.0633967	-0.0658379	0.539877	0.999977	-0.175037	0.100872	0.984053	0.0238663	0.825313	0.982227	-0.0747705	0.486186	0.999994	-0.0309001	0.773761	0.998785	-0.1035	0.334439	0.998651	-0.0970007	0.365835	0.873127	-0.00318291	0.976384	0.991772	0.0507028	0.638973	0.840497	0.049959	0.643906	0.915101	-0.0297142	0.783455	0.972822	0.00611023	0.954944	0.987994	-0.0112931	0.91683	0.999918	0.00305022	0.977499	0.996852	-0.021936	0.839245	0.999924	-0.035208	0.744683	0.917611	-0.114389	0.288594	0.841081	-0.0355698	0.74215	0.912493	0.0981916	0.362743	0.544485	-0.00303964	0.977577	0.991777	0.453035	8.27611428766417e-06	4.57837899146878e-05
ENSG00000130311	DDA1	0.147539	0.167657	0.694094	0.066302	0.537017	0.989132	0.00879057	0.939113	0.970747	0.499995	6.07678142694468e-07	5.08377621105794e-06	0.191567	0.0721158	0.288835	-0.0495196	0.644909	0.999554	0.170144	0.110916	0.474997	0.089051	0.406607	0.999977	-0.164013	0.124578	0.984053	-0.111689	0.300203	0.860037	0.0194495	0.856439	0.999994	0.0367843	0.732176	0.998785	0.0470239	0.661681	0.998651	0.102291	0.340145	0.862529	0.140713	0.188417	0.517121	0.258985	0.014831	0.183677	0.177604	0.0978345	0.595958	0.0847613	0.43235	0.903038	0.140046	0.193125	0.56258	-0.0606371	0.574655	0.999918	-0.142824	0.184354	0.952817	0.11749	0.275637	0.999924	0.157316	0.143252	0.554352	-0.171537	0.110039	0.748077	0.17455	0.103838	0.584145	0.381617	0.000243917	0.0349123	0.161508	0.13276	0.424375	0.538192	5.34272053265283e-08	5.72108303666366e-07
ENSG00000168014	C2CD3	-0.00248224	0.981581	0.996906	-0.00140329	0.989587	0.999543	0.178933	0.117007	0.308861	0.429714	2.64070445457065e-05	0.000135293	0.018915	0.860344	0.941318	-0.0315193	0.769353	0.999554	0.185194	0.0823014	0.415116	0.0737558	0.492139	0.999977	-0.124483	0.245114	0.984053	0.0556126	0.606811	0.947704	-0.130589	0.222543	0.999994	-0.105956	0.323032	0.998785	-0.0808267	0.451467	0.998651	-0.0723849	0.500242	0.906876	-0.125079	0.242844	0.577596	-0.078433	0.467614	0.735055	-0.145832	0.175187	0.672054	-0.138727	0.197393	0.844772	-0.0757021	0.483302	0.781999	-0.0811036	0.452545	0.999918	-0.0361301	0.738234	0.974108	-0.0186256	0.863248	0.999924	-0.168257	0.117111	0.529045	0.0770426	0.475567	0.901338	0.0275164	0.799121	0.933445	0.0504604	0.640579	0.773169	-0.131563	0.221767	0.534884	0.383803	0.000204932	0.000775859
ENSG00000009844	VTA1	-0.0728965	0.49721	0.853771	-0.1427	0.182191	0.988997	0.150671	0.187926	0.401559	0.154709	0.147723	0.227601	0.220108	0.0382066	0.205833	-0.107178	0.317454	0.999554	0.0384416	0.720595	0.91979	0.0308851	0.773868	0.999977	-0.0243017	0.821159	0.995026	0.0337089	0.755204	0.969188	-0.145775	0.172855	0.999994	-0.0580572	0.588905	0.998785	-0.00751527	0.944275	0.998651	-0.0899655	0.401785	0.881554	-0.0683889	0.524252	0.791788	-0.0904366	0.402054	0.688715	-0.162387	0.130636	0.632115	-0.220474	0.0390049	0.834231	-0.17609	0.100776	0.458112	-0.0847621	0.432345	0.999918	0.00935467	0.931068	0.994523	-0.118909	0.269839	0.999924	-0.166587	0.120845	0.532028	0.148704	0.166749	0.781432	0.237478	0.0258897	0.570258	0.213213	0.0460957	0.164083	-0.172314	0.108413	0.389008	0.163199	0.126483	0.19746
ENSG00000257267	ZNF271P	0.0118094	0.912538	0.979132	-0.184508	0.0834636	0.988997	0.0422213	0.713595	0.841384	-0.00857067	0.936465	0.957073	0.250634	0.0178364	0.137957	-0.0575213	0.592355	0.999554	0.204554	0.0544975	0.343541	0.236734	0.025508	0.999977	-0.0687931	0.521797	0.984053	-0.039752	0.713082	0.963965	0.0333139	0.756618	0.999994	-0.0546471	0.61101	0.998785	-0.0300633	0.779731	0.998651	-0.0597407	0.578127	0.924373	-0.310004	0.00311227	0.135987	-0.04363	0.686488	0.866689	-0.132356	0.218971	0.708479	-0.180046	0.0932346	0.834231	-0.298107	0.00478819	0.246345	0.0243549	0.821796	0.999918	0.0695299	0.519769	0.95922	-0.0553058	0.608799	0.999924	-0.26486	0.0126386	0.346319	0.0940643	0.383361	0.874531	0.0896939	0.405946	0.750667	0.079903	0.459286	0.630609	-0.339484	0.00121313	0.0872005	0.00262473	0.980524	0.986976
ENSG00000175048	ZDHHC14	-0.0844283	0.431492	0.822317	-0.238943	0.0241279	0.988997	-0.187954	0.099375	0.282845	-0.172268	0.106464	0.173405	-0.189536	0.0752455	0.295333	0.0937371	0.382261	0.999554	0.0392466	0.714993	0.917569	0.0814964	0.447714	0.999977	0.152369	0.154023	0.984053	0.0190171	0.860403	0.987901	-0.0486835	0.650509	0.999994	0.026765	0.803379	0.998785	0.0760099	0.478968	0.998651	-0.00235911	0.982495	0.997539	0.111341	0.298909	0.627553	0.018245	0.866017	0.949357	0.0525795	0.626596	0.909068	0.0748373	0.488328	0.916846	0.0885163	0.412162	0.741887	0.0372971	0.730098	0.999918	0.0913516	0.397289	0.952817	-0.0353213	0.743889	0.999924	0.0637715	0.555005	0.838898	-0.050634	0.639428	0.935902	0.00254941	0.981193	0.993319	-0.0671505	0.53419	0.69175	0.0929594	0.388998	0.682478	-0.182641	0.0866915	0.144273
ENSG00000171155	C1GALT1C1	-0.081312	0.448746	0.831556	-0.0170349	0.874105	0.995122	0.0604632	0.598988	0.766018	-0.0109847	0.918624	0.94352	0.128013	0.23188	0.519713	-0.00890221	0.934012	0.999554	0.0619056	0.564403	0.861807	0.0558571	0.603125	0.999977	0.113205	0.290844	0.984053	-0.0225791	0.834598	0.983008	0.0823766	0.442809	0.999994	-0.0400086	0.709704	0.998785	-0.0599246	0.576956	0.998651	-0.0776758	0.469356	0.898383	-0.148918	0.163679	0.489085	0.0358547	0.740158	0.891286	-0.0521619	0.629341	0.909834	-0.0567757	0.599296	0.944912	-0.141528	0.188409	0.558648	-0.0627694	0.561252	0.999918	-0.0609445	0.572713	0.961464	0.0528002	0.625147	0.999924	-0.0122834	0.909566	0.976263	0.0205521	0.849263	0.978278	0.0970336	0.368458	0.729823	0.168405	0.116784	0.272849	-0.10395	0.335141	0.639373	0.0157544	0.883499	0.917361
ENSG00000134030	CTIF	0.0368175	0.731943	0.930572	0.106348	0.321239	0.988997	-0.169335	0.138312	0.337127	-0.311005	0.00301233	0.00833328	-0.134614	0.208492	0.492158	-0.00676908	0.9498	0.999554	-0.0470262	0.661666	0.898473	-0.0522753	0.626594	0.999977	0.028871	0.788258	0.991579	-0.0347862	0.747638	0.969188	0.0314134	0.770106	0.999994	-0.0350542	0.744329	0.998785	-0.069381	0.518237	0.998651	-0.0121837	0.909777	0.985157	-0.0831711	0.438407	0.735782	-0.150811	0.160753	0.454751	0.0344927	0.749697	0.944675	0.0186461	0.863099	0.982585	0.00932585	0.931279	0.980275	0.0265415	0.806096	0.999918	0.0768659	0.476582	0.955671	-0.0986002	0.36074	0.999924	-0.0729178	0.499581	0.809927	-0.0731564	0.498175	0.906506	-0.246992	0.0203445	0.570258	-0.252575	0.0175912	0.100943	-0.0474944	0.660361	0.853649	-0.34565	0.000907814	0.00284973
ENSG00000164953	TMEM67	0.0378566	0.724676	0.928269	-0.067053	0.532406	0.989132	0.0927292	0.419389	0.627356	0.535632	6.34857999504135e-08	7.37512872009103e-07	0.147137	0.168833	0.441889	-0.0301974	0.778773	0.999554	0.242581	0.0219936	0.220849	-0.063438	0.554783	0.999977	-0.140313	0.189691	0.984053	0.0346483	0.748605	0.969188	0.0432369	0.68745	0.999994	0.175303	0.100346	0.998785	0.122149	0.254148	0.998651	0.116306	0.27774	0.841795	0.0667031	0.534552	0.797808	0.210053	0.0494983	0.271468	0.103298	0.338201	0.783867	0.0580719	0.590972	0.944411	0.154347	0.151054	0.517757	0.0425983	0.693528	0.999918	-0.0463712	0.667915	0.966108	0.143616	0.181907	0.999924	0.122084	0.257164	0.657926	0.00211174	0.984421	0.998036	0.201656	0.0595568	0.570258	0.229109	0.0317812	0.133931	0.129862	0.227852	0.541792	0.547791	2.76270473165141e-08	3.25117843024543e-07
ENSG00000187840	EIF4EBP1	-0.0333792	0.756155	0.936408	0.00192001	0.985753	0.998994	0.0535633	0.641391	0.794875	-0.169528	0.112233	0.181144	-0.0036864	0.972649	0.988373	-0.022393	0.834999	0.999554	-0.372693	0.000322186	0.0156622	-0.0336596	0.754172	0.999977	-0.00775759	0.942481	0.997945	-0.161929	0.131739	0.767265	0.148805	0.164	0.999994	0.0891013	0.406341	0.998785	0.0505191	0.638241	0.998651	0.0760976	0.478459	0.900467	0.153857	0.149993	0.469853	0.0776202	0.472254	0.737003	0.139719	0.194179	0.68679	0.125291	0.244781	0.858932	0.135256	0.208951	0.576125	0.0954205	0.37651	0.999918	-0.00394309	0.970915	0.996852	0.0391137	0.717493	0.999924	0.132692	0.217792	0.630705	-0.108373	0.31487	0.851138	-0.183296	0.0873763	0.579471	-0.134094	0.212927	0.390116	0.156369	0.145707	0.442501	-0.175136	0.100675	0.163555
ENSG00000168234	TTC39C	-0.0162962	0.879523	0.969228	-0.00530203	0.96067	0.997055	0.00346864	0.975956	0.989342	0.488618	1.18594839237929e-06	9.04503015096901e-06	0.0565001	0.598953	0.808474	-0.193283	0.0695539	0.854777	0.0770934	0.472704	0.817978	0.0750938	0.484298	0.999977	-0.00442311	0.967186	0.998325	0.0367262	0.734074	0.968764	0.224538	0.034393	0.999994	0.2115	0.0466292	0.998785	0.23004	0.0301063	0.998651	0.20748	0.0510598	0.783719	0.0588223	0.583995	0.827735	0.332912	0.00152826	0.133835	0.140927	0.190313	0.683616	0.173991	0.104967	0.834231	0.0907709	0.400309	0.733424	0.167667	0.118419	0.999918	0.0227202	0.833579	0.983911	0.191276	0.0742297	0.999924	0.0364558	0.73596	0.914092	0.0251099	0.816367	0.974694	0.126324	0.24088	0.656933	0.194509	0.0693778	0.204349	0.0686738	0.524934	0.776467	0.503504	4.91992581785894e-07	3.85395556579779e-06
ENSG00000161021	MAML1	-0.0871104	0.416949	0.818326	0.0892934	0.405325	0.988997	-0.0704936	0.539681	0.72185	-0.0584702	0.586252	0.677869	-0.200484	0.0595919	0.260937	0.162044	0.129227	0.936635	-0.0384455	0.720568	0.91979	-0.120602	0.260256	0.999977	-0.0343175	0.749523	0.991579	0.175506	0.10193	0.750794	-0.176792	0.0974481	0.999994	-0.128852	0.22881	0.998785	-0.0836405	0.435818	0.998651	-0.0716357	0.504699	0.907508	-0.0325212	0.762235	0.911294	-0.162532	0.130289	0.412728	-0.042003	0.697601	0.931193	-0.0487106	0.65222	0.953298	-0.0343457	0.750729	0.91688	-0.0871176	0.419616	0.999918	0.0103399	0.923829	0.993324	-0.157962	0.141597	0.999924	-0.132385	0.218866	0.630969	-0.0394617	0.715087	0.951075	-0.182193	0.0893321	0.579471	-0.101287	0.347739	0.531181	-0.081615	0.44969	0.727581	-0.0939401	0.381226	0.482469
ENSG00000105849	TWISTNB	0.0921378	0.390469	0.805428	-0.0890825	0.40644	0.988997	0.342417	0.00215026	0.0446937	0.492921	9.23545260933523e-07	7.2923273999935e-06	0.087325	0.415798	0.687359	-0.00474109	0.964828	0.999554	0.0335754	0.754767	0.93219	0.105667	0.324363	0.999977	-0.0936889	0.382506	0.984053	-0.126197	0.241359	0.833914	-0.0315864	0.768875	0.999994	-0.0270286	0.801483	0.998785	-0.0361424	0.736678	0.998651	-0.104259	0.330889	0.861187	-0.0679624	0.526848	0.793112	0.0758204	0.482617	0.743361	0.0338308	0.754347	0.946448	-0.0870811	0.419812	0.899333	-0.00656765	0.951574	0.986579	-0.00634459	0.953217	0.999918	-0.0495986	0.646302	0.964553	-0.0220739	0.838247	0.999924	-0.0504044	0.64095	0.876133	-0.0740471	0.492944	0.905972	0.0914113	0.396979	0.745348	0.192775	0.0719474	0.208852	-0.0462416	0.668789	0.857352	0.502397	5.26012878809823e-07	4.08824204576659e-06
ENSG00000181523	SGSH	0.118034	0.270616	0.750782	0.177739	0.0956384	0.988997	0.108031	0.346469	0.567833	0.0479341	0.655544	0.738694	0.0186561	0.862236	0.941953	-0.0581438	0.588348	0.999554	-0.0930647	0.385699	0.767138	-0.117653	0.272176	0.999977	-0.0223133	0.835578	0.995635	0.103746	0.336096	0.875757	-0.0239612	0.823624	0.999994	0.0922385	0.389949	0.998785	0.081862	0.445673	0.998651	0.0364949	0.734204	0.955238	0.213203	0.0448507	0.301215	0.0910984	0.398604	0.686754	0.0701561	0.516007	0.871149	0.116648	0.279117	0.869894	0.173426	0.106118	0.464231	-0.0391344	0.71735	0.999918	-0.0682931	0.52724	0.959664	-0.00671272	0.950506	0.999924	0.165336	0.123699	0.534968	-0.0137903	0.898528	0.98631	-0.0250141	0.817055	0.940018	0.0118424	0.9128	0.951966	0.21135	0.0480779	0.282517	0.0539293	0.615709	0.703175
ENSG00000130758	MAP3K10	0.0243536	0.820784	0.954406	-0.0057972	0.957001	0.997055	-0.135715	0.236121	0.455252	0.288348	0.0061388	0.0153551	-0.154138	0.149243	0.416407	0.0708422	0.509443	0.999554	0.250474	0.0179118	0.197741	-0.00945039	0.929959	0.999977	-0.0722755	0.500891	0.984053	-0.093118	0.388186	0.894619	0.0981022	0.360391	0.999994	-0.0497528	0.643351	0.998785	-0.0363041	0.735543	0.998651	0.108765	0.310299	0.853257	0.0590895	0.582285	0.826795	-0.0433306	0.688528	0.867677	-0.0663029	0.539375	0.880358	0.0109985	0.918993	0.990395	0.0278564	0.796693	0.934239	-0.0180529	0.867415	0.999918	-0.0567364	0.59955	0.963255	0.0621743	0.564977	0.999924	0.00919213	0.932262	0.982851	0.0341022	0.752439	0.96252	0.0452381	0.675569	0.883574	0.0863523	0.423728	0.599449	0.0438913	0.684709	0.865765	0.278282	0.00827665	0.0194098
ENSG00000101773	RBBP8	-0.0330673	0.758363	0.936666	-0.065156	0.544092	0.989132	0.0508867	0.658164	0.806015	0.412174	5.98458939677915e-05	0.000275782	0.149553	0.161868	0.433418	-0.107549	0.315773	0.999554	0.133187	0.2134	0.613614	-0.0310148	0.772944	0.999977	-0.0377248	0.725597	0.989562	0.102971	0.339739	0.876921	0.0124166	0.90806	0.999994	0.0620243	0.563655	0.998785	0.080056	0.455807	0.998651	0.0286314	0.789974	0.961462	0.0797043	0.457795	0.749077	0.142206	0.186279	0.485436	-0.0525722	0.626644	0.909075	-0.00395475	0.970829	0.997682	0.0434504	0.687712	0.890556	-0.0534369	0.620975	0.999918	-0.1212	0.260653	0.952817	0.0977528	0.364902	0.999924	0.134399	0.211878	0.626591	0.14036	0.192119	0.792381	0.250122	0.0187585	0.570258	0.258585	0.0149915	0.0945795	0.0951702	0.377769	0.672357	0.466762	4.01310826614321e-06	2.41879289065398e-05
ENSG00000167325	RRM1	-0.217656	0.0404652	0.55768	-0.15249	0.153693	0.988997	-0.127543	0.265798	0.486488	-0.221611	0.0368747	0.0709794	0.149527	0.161943	0.433418	0.0840734	0.433437	0.999554	-0.0767973	0.474411	0.818581	-0.189249	0.0756971	0.999977	0.12043	0.260941	0.984053	0.0995126	0.356291	0.882054	0.0291807	0.78604	0.999994	0.105974	0.322949	0.998785	0.131907	0.217872	0.998651	-0.109513	0.306963	0.853257	0.0223708	0.83516	0.940376	0.0964439	0.371389	0.666764	0.050535	0.640084	0.913904	-0.00557281	0.958903	0.995549	0.075153	0.48649	0.783506	-0.115506	0.283883	0.999918	-0.107572	0.318482	0.952817	-0.118848	0.270084	0.999924	-0.00103262	0.992382	0.998214	0.0249478	0.817531	0.974694	0.132219	0.21945	0.643177	0.134967	0.209936	0.386884	0.0256101	0.812775	0.928235	-0.20938	0.0489241	0.0889863
ENSG00000213463	SYNJ2BP	-0.165763	0.120552	0.669965	-0.0957778	0.371939	0.988997	-0.279109	0.0133378	0.105315	-0.579416	2.69747379988416e-09	5.19187308649356e-08	-0.0967379	0.367142	0.649389	0.0112487	0.916675	0.999554	0.0073503	0.945497	0.986198	0.0514617	0.631979	0.999977	0.140632	0.188675	0.984053	0.213259	0.0460477	0.701408	-0.0959813	0.370919	0.999994	-0.0626457	0.559747	0.998785	-0.0440351	0.681988	0.998651	-0.0622609	0.562166	0.920883	-0.119554	0.264452	0.597552	-0.262701	0.0134093	0.178763	-0.214509	0.0447575	0.530311	-0.0973636	0.366824	0.891226	-0.177355	0.0983141	0.455979	0.0221451	0.837733	0.999918	0.156203	0.146142	0.952817	-0.0393555	0.715821	0.999924	-0.134159	0.212701	0.627153	0.243049	0.0225051	0.675037	-0.108457	0.314494	0.698089	-0.312355	0.00304887	0.0532788	-0.162933	0.129331	0.420095	-0.571326	5.00723285057347e-09	7.4896108331439e-08
ENSG00000196655	TRAPPC4	-0.0610409	0.569866	0.880903	-0.00453149	0.966382	0.997055	-0.0458838	0.689965	0.82667	-0.319361	0.00228414	0.00657677	0.294509	0.00508595	0.0739988	-0.154651	0.147877	0.955068	0.0150167	0.888919	0.971657	0.0805193	0.453196	0.999977	0.141903	0.184672	0.984053	0.183832	0.0864405	0.741336	0.06244	0.561039	0.999994	-8.58706e-05	0.999363	0.999774	0.0683735	0.524346	0.998651	-0.0914717	0.393919	0.878049	-0.0460247	0.668443	0.871242	0.0419886	0.6977	0.872288	-0.0378311	0.726385	0.938421	-0.120794	0.262265	0.86422	-0.109108	0.31158	0.668863	-0.0621565	0.565089	0.999918	-0.0246408	0.819739	0.982538	-0.0123671	0.908953	0.999924	0.0212174	0.844443	0.954066	0.0802564	0.457296	0.896233	0.142665	0.184847	0.62301	0.101593	0.346274	0.529501	-0.0560012	0.604296	0.823108	-0.288074	0.00618977	0.0151049
ENSG00000115963	RND3	0.0635966	0.553792	0.873887	-0.0106543	0.921063	0.996021	0.233752	0.0394237	0.17617	0.612217	1.83124848618377e-10	5.73465659520504e-09	0.103058	0.336517	0.62192	0.0190627	0.859264	0.999554	-0.0145164	0.892597	0.972921	-0.0409564	0.703144	0.999977	-0.154078	0.149401	0.984053	-0.112934	0.294811	0.858292	0.0228409	0.831747	0.999994	0.0772833	0.471611	0.998785	0.027272	0.799732	0.998651	0.0285739	0.790386	0.961462	0.130286	0.22363	0.556694	0.220431	0.0390447	0.247445	0.162182	0.13113	0.632115	0.0496848	0.645728	0.952444	0.179795	0.0936992	0.450369	-0.00658328	0.951459	0.999918	-0.127518	0.236427	0.952817	0.077851	0.470934	0.999924	0.148288	0.167953	0.581049	-0.17226	0.108524	0.747437	0.0567545	0.599434	0.8519	0.210171	0.0493682	0.170284	0.1728	0.107406	0.387015	0.638033	1.75544023761631e-11	6.78947685351023e-10
ENSG00000185963	BICD2	-0.0610379	0.569885	0.880903	-0.0381357	0.722729	0.992056	-0.103516	0.367114	0.585188	-0.0192321	0.858027	0.89974	-0.0710647	0.50811	0.753124	0.0435638	0.685211	0.999554	-0.0932591	0.384703	0.767027	-0.0746962	0.486621	0.999977	-0.0202964	0.850258	0.995668	0.181901	0.0898551	0.744876	-0.149912	0.160853	0.999994	-0.141208	0.186853	0.998785	-0.0897058	0.403151	0.998651	-0.0998721	0.351749	0.867942	-0.0162102	0.880154	0.957715	-0.255397	0.0163256	0.18806	-0.161262	0.13336	0.633743	-0.112032	0.298712	0.876534	-0.0518765	0.63122	0.866093	-0.1002	0.352961	0.999918	0.0561639	0.603244	0.963307	-0.146696	0.172617	0.999924	-0.116215	0.280916	0.673822	0.112263	0.297711	0.844024	-0.136585	0.204472	0.63476	-0.14363	0.181864	0.35453	-0.0675726	0.531617	0.780734	-0.0510885	0.634455	0.718784
ENSG00000157353	FUK	0.0969514	0.36608	0.797124	0.0117022	0.913328	0.995375	-0.183958	0.106911	0.293755	-0.379244	0.000247229	0.000951682	-0.0951794	0.374948	0.655532	0.0905505	0.398719	0.999554	-0.135826	0.204386	0.605245	0.0685291	0.523399	0.999977	0.0936994	0.382453	0.984053	-0.10167	0.345907	0.878638	-0.0161855	0.880335	0.999994	-0.0171175	0.8735	0.998785	-0.0172697	0.872384	0.998651	0.00762817	0.943439	0.991497	0.0146362	0.891716	0.962719	-0.176258	0.100446	0.369169	-0.0894576	0.407188	0.820427	0.0157004	0.884564	0.985824	-0.0944545	0.381383	0.719797	0.00379566	0.972002	0.999918	0.116438	0.279988	0.952817	-0.0739463	0.493535	0.999924	-0.0742135	0.49197	0.806042	0.115476	0.284007	0.840557	-0.123733	0.250746	0.663588	-0.243226	0.0224042	0.112949	-0.0421855	0.696352	0.871713	-0.406709	7.65240916464904e-05	0.000326196
ENSG00000103222	ABCC1	-0.0592842	0.58104	0.886386	0.0929427	0.386325	0.988997	0.134701	0.239673	0.459016	0.128085	0.231618	0.327204	-0.202101	0.0575236	0.256063	0.0731527	0.495695	0.999554	-0.229768	0.0303074	0.259924	0.0355237	0.741025	0.999977	0.17908	0.0931208	0.984053	0.00474183	0.965027	0.997535	-0.0704837	0.511593	0.999994	-0.0901393	0.400873	0.998785	-0.148191	0.165766	0.998651	-0.091331	0.39465	0.878159	0.0393413	0.714335	0.891408	-0.079479	0.46168	0.731034	0.0177161	0.869866	0.972041	-0.00982908	0.927581	0.99181	0.0915806	0.396102	0.730507	-0.0209642	0.846277	0.999918	-0.0574659	0.594857	0.963255	-0.0953311	0.376959	0.999924	-0.061365	0.570063	0.846046	-0.138444	0.198321	0.79639	-0.277158	0.00894302	0.570258	-0.229816	0.0312437	0.132719	0.0418097	0.698926	0.872965	0.113244	0.290676	0.388152
ENSG00000116221	MRPL37	0.105674	0.324332	0.77904	0.1264	0.237866	0.988997	0.03676	0.749331	0.863266	0.168512	0.114433	0.184137	0.0335991	0.754599	0.892532	0.0237989	0.8248	0.999554	-0.295982	0.00485945	0.0894254	-0.0848463	0.429206	0.999977	0.0212792	0.843098	0.995635	-0.0918977	0.394461	0.895856	0.0825656	0.441759	0.999994	0.163138	0.126628	0.998785	0.0496031	0.644351	0.998651	0.024904	0.816804	0.967446	0.25448	0.0161027	0.211691	0.210342	0.0491796	0.270529	0.193115	0.071438	0.56359	0.17009	0.113116	0.834231	0.203152	0.0576527	0.400266	-0.0305204	0.77773	0.999918	-0.108557	0.314045	0.952817	0.00821098	0.939478	0.999924	0.239935	0.0243473	0.392335	-0.14521	0.177053	0.787727	-0.0554577	0.607814	0.854765	0.102781	0.340635	0.523624	0.271161	0.0106063	0.169306	0.199459	0.0609348	0.107187
ENSG00000119411	BSPRY	0.140283	0.189787	0.706768	0.0406473	0.705281	0.991084	0.155133	0.175036	0.38452	0.181034	0.0895475	0.150167	-0.103781	0.333124	0.619318	0.00277628	0.9794	0.999554	-0.199128	0.0613738	0.362058	-0.023365	0.827944	0.999977	-0.040811	0.704149	0.989404	-0.188841	0.0780618	0.738407	-0.145176	0.174645	0.999994	-0.0778185	0.468538	0.998785	-0.153435	0.151128	0.998651	-0.117364	0.273365	0.841795	0.0352141	0.743204	0.902849	0.102637	0.341317	0.643422	0.0732454	0.497651	0.864068	0.00163571	0.987932	0.998173	0.00614812	0.954664	0.987928	-0.11783	0.274238	0.999918	-0.156775	0.14465	0.952817	-0.241869	0.0231885	0.999924	-0.0386547	0.720671	0.909847	-0.167598	0.118573	0.750468	0.0508715	0.637856	0.867287	0.236825	0.026313	0.121484	0.0163709	0.879671	0.95664	0.193306	0.0695207	0.119898
ENSG00000106993	CDC37L1	0.0517597	0.630005	0.896714	0.00641011	0.952459	0.996242	0.310507	0.00566106	0.0706346	0.267928	0.0111333	0.0255974	0.245299	0.0205064	0.147636	-0.0862643	0.421506	0.999554	0.0868549	0.418323	0.787017	0.0779954	0.467524	0.999977	-0.0198292	0.853667	0.995847	-0.104246	0.333758	0.874062	-0.0374981	0.727181	0.999994	0.0385973	0.719511	0.998785	0.0448287	0.676573	0.998651	0.0067039	0.950283	0.99185	-0.0429985	0.689085	0.88049	0.085256	0.429658	0.708352	-0.057549	0.594324	0.896767	-0.0638625	0.554439	0.936125	-0.0266918	0.805021	0.93743	-0.143482	0.18232	0.999918	-0.298928	0.00466798	0.952817	-0.0585731	0.587768	0.999924	-0.00351208	0.974093	0.993528	0.0750861	0.486879	0.904533	0.141	0.190079	0.626231	0.112103	0.298403	0.482931	-0.037448	0.729048	0.888089	0.281367	0.00756084	0.0179353
ENSG00000088298	EDEM2	0.0689199	0.521028	0.862411	0.0237385	0.825237	0.99448	0.0373963	0.745138	0.860676	0.137855	0.197642	0.287603	0.326934	0.00176544	0.0430115	-0.136109	0.203435	0.985712	-0.0139509	0.896758	0.973593	0.17687	0.0972971	0.999977	-0.00697244	0.948294	0.997945	-0.0443507	0.681586	0.96004	0.0911457	0.395613	0.999994	0.0313812	0.770335	0.998785	-0.039411	0.713851	0.998651	0.00935604	0.930657	0.988784	-0.0841233	0.433164	0.733432	0.119908	0.265806	0.576559	-0.00567908	0.95812	0.991775	-0.0368313	0.733342	0.967575	-0.101601	0.346237	0.695013	-0.0909141	0.399563	0.999918	-0.119867	0.26597	0.952817	0.0576173	0.593886	0.999924	0.0401184	0.710554	0.905126	0.00536676	0.960421	0.995031	0.14435	0.17966	0.620175	0.247251	0.0202091	0.10709	-0.0404489	0.708276	0.87748	0.178559	0.0940935	0.15476
ENSG00000181722	ZBTB20	-0.0623608	0.561538	0.877349	-0.196205	0.0653603	0.988997	0.0919071	0.423541	0.630795	0.054242	0.61366	0.701991	-0.0216016	0.840752	0.933906	-0.0723556	0.500416	0.999554	0.0650063	0.54502	0.853298	0.00848236	0.937118	0.999977	-0.168723	0.113973	0.984053	0.118417	0.271838	0.850628	-0.126765	0.236502	0.999994	-0.153711	0.150387	0.998785	-0.146538	0.170591	0.998651	-0.164098	0.124379	0.793284	-0.360479	0.00052023	0.0971641	-0.190755	0.0750373	0.324985	-0.142179	0.186365	0.680416	-0.20779	0.0520608	0.834231	-0.327201	0.0018604	0.228654	0.0514856	0.633798	0.999918	0.19519	0.0683896	0.952817	-0.059483	0.58197	0.999924	-0.361836	0.000532324	0.271146	0.0353071	0.743989	0.959602	0.0001951	0.998561	0.999185	-0.145393	0.176503	0.348154	-0.389269	0.000177938	0.0647417	0.0131932	0.902337	0.931106
ENSG00000090674	MCOLN1	0.0338739	0.752656	0.93537	-0.136713	0.201418	0.988997	-0.422233	0.000117846	0.017158	-0.288079	0.00618877	0.0154659	-0.0250381	0.815834	0.922614	0.0107362	0.920459	0.999554	0.0594809	0.579785	0.867437	0.0420984	0.695269	0.999977	-0.0397002	0.711843	0.989404	-0.0231459	0.830507	0.982798	0.205315	0.0535859	0.999994	0.187061	0.0792052	0.998785	0.166512	0.118861	0.998651	0.142159	0.183871	0.815432	0.134444	0.20907	0.541049	0.103716	0.336239	0.638891	0.130437	0.225783	0.7116	0.222647	0.0370696	0.834231	0.140465	0.191785	0.561474	0.203012	0.0578287	0.999918	0.166141	0.121857	0.952817	0.138688	0.197522	0.999924	0.121703	0.258663	0.658415	0.0171777	0.873788	0.982238	-0.0904532	0.401967	0.749029	-0.143207	0.183167	0.356067	0.153438	0.153506	0.451991	-0.297929	0.00457365	0.0116133
ENSG00000075856	SART3	0.0639539	0.551562	0.87267	0.0304394	0.777046	0.993513	0.0770423	0.502583	0.694569	0.167456	0.116755	0.187207	0.176696	0.0976329	0.335372	-0.0184735	0.863572	0.999554	0.0347265	0.746638	0.928855	0.142746	0.182049	0.999977	-0.105971	0.322966	0.984053	0.226394	0.0339199	0.673855	-0.160146	0.133834	0.999994	-0.0419802	0.696082	0.998785	0.028719	0.789346	0.998651	-0.128728	0.229265	0.825323	-0.169424	0.112458	0.42108	-0.0533704	0.62141	0.830917	-0.114983	0.286082	0.753615	-0.124962	0.246034	0.859	-0.175274	0.102389	0.45981	-0.116992	0.277691	0.999918	0.00609542	0.955053	0.996689	-0.1172	0.276831	0.999924	-0.228764	0.0320469	0.40372	0.129201	0.230248	0.813276	0.121464	0.259608	0.66876	0.114957	0.286192	0.469784	-0.225819	0.0343884	0.249548	0.169621	0.112033	0.178724
ENSG00000081177	EXD2	0.0869919	0.417586	0.818326	-0.083859	0.434615	0.98901	-0.0993671	0.38673	0.601502	-0.478194	2.1435880819265e-06	1.51743549294504e-05	0.154639	0.147908	0.41407	0.0613458	0.567937	0.999554	-0.0693233	0.518586	0.839401	0.193795	0.0688034	0.999977	-0.0457996	0.669971	0.988727	-0.10447	0.332718	0.873895	-0.0100778	0.925322	0.999994	-0.142819	0.181825	0.998785	-0.191489	0.0722338	0.998651	-0.183104	0.0858817	0.784433	-0.288852	0.00604595	0.157342	-0.315407	0.00275997	0.143334	-0.245214	0.0212961	0.500926	-0.229786	0.0312659	0.834231	-0.310748	0.0032117	0.231852	-0.0215183	0.842265	0.999918	0.0574751	0.594798	0.963255	-0.213654	0.0456368	0.999924	-0.257648	0.0153736	0.356334	0.146179	0.17415	0.786749	-0.116844	0.278303	0.678701	-0.256072	0.0160348	0.0971329	-0.312964	0.00298923	0.11186	-0.519359	1.83890736860093e-07	1.64915115134099e-06
ENSG00000099219	ERMP1	-0.116154	0.278373	0.754156	-0.101128	0.345693	0.988997	-0.122328	0.285998	0.50854	-0.359592	0.000538255	0.00187336	-0.0753862	0.482593	0.735594	-0.00439348	0.967406	0.999554	-0.000334179	0.99752	0.999338	0.000313723	0.997672	0.999977	0.0825964	0.441588	0.984053	0.128216	0.23385	0.831014	-0.0197398	0.85432	0.999994	-0.076722	0.474846	0.998785	-0.0900036	0.401585	0.998651	-0.126336	0.238105	0.829098	-0.274783	0.00916	0.184376	-0.196869	0.0660003	0.308487	-0.140646	0.191206	0.684249	-0.103046	0.339386	0.884944	-0.26021	0.0143484	0.295379	0.0524213	0.627635	0.999918	0.201142	0.0602236	0.952817	-0.0720954	0.504444	0.999924	-0.222829	0.0369111	0.413602	0.0976309	0.365504	0.870498	-0.115033	0.285873	0.683094	-0.243904	0.0220209	0.111867	-0.275206	0.00945739	0.163024	-0.378589	0.00025392	0.00093522
ENSG00000182199	SHMT2	-0.0241015	0.822609	0.95467	0.0426417	0.691534	0.99034	0.10943	0.340225	0.561932	-0.0349087	0.745354	0.812439	0.0708237	0.509554	0.753882	-0.117351	0.273419	0.999554	-0.43418	2.12846751184159e-05	0.00325946	-0.0235226	0.826802	0.999977	-0.0285676	0.790431	0.991579	-0.137899	0.20011	0.810091	0.0975767	0.362983	0.999994	-0.00389796	0.97108	0.998945	-0.0858632	0.423676	0.998651	-0.0293992	0.784477	0.961117	0.0192758	0.857707	0.949704	0.0535103	0.620495	0.830707	0.0639916	0.553637	0.88461	0.0131719	0.903056	0.988499	-0.00233557	0.98277	0.995645	-0.000133203	0.999017	0.999918	-0.0945248	0.381027	0.952817	-0.111891	0.299324	0.999924	0.0403972	0.708632	0.904628	-0.106488	0.323411	0.853818	-0.163687	0.127542	0.590645	-0.0587908	0.586378	0.732612	0.0314141	0.771397	0.907907	-0.0275637	0.797635	0.852718
ENSG00000070778	PTPN21	-0.126863	0.236138	0.731067	-0.0155058	0.885325	0.995122	0.119004	0.299391	0.522096	-0.0408979	0.703548	0.777836	-0.136031	0.203698	0.486415	0.0325536	0.762005	0.999554	-0.0159701	0.881915	0.9699	-0.0808234	0.451486	0.999977	0.0445607	0.6784	0.988789	0.0494965	0.646981	0.95266	-0.239286	0.0239191	0.999994	-0.270341	0.0103999	0.998785	-0.315038	0.00263823	0.998651	-0.267026	0.0114186	0.783719	-0.235168	0.0265263	0.250071	-0.263107	0.0132613	0.178275	-0.182929	0.0880242	0.589788	-0.232453	0.0293038	0.834231	-0.137441	0.201622	0.571181	-0.129272	0.229991	0.999918	-0.0794392	0.461905	0.955317	-0.214146	0.0451295	0.999924	-0.193343	0.0710973	0.475345	-0.0501888	0.64238	0.937022	-0.166959	0.120004	0.587381	-0.191172	0.0743906	0.212287	-0.195412	0.0680692	0.321657	-0.103611	0.33392	0.433896
ENSG00000067445	TRO	-0.125825	0.240025	0.733041	-0.00564409	0.958135	0.997055	-0.325777	0.0036076	0.0563511	-0.22919	0.0307379	0.0610649	-0.11658	0.276606	0.565335	0.038712	0.718712	0.999554	0.0691237	0.519794	0.839595	-0.0454556	0.672307	0.999977	-0.0641771	0.550171	0.985353	-0.0121231	0.910742	0.993354	0.236778	0.0254794	0.999994	0.0871687	0.416637	0.998785	0.108185	0.312903	0.998651	0.163162	0.12657	0.794921	0.000989328	0.992658	0.997412	0.120057	0.265206	0.576311	0.0887518	0.410914	0.82167	0.192074	0.0730074	0.834231	0.0402825	0.709422	0.899192	0.233767	0.0283768	0.999918	0.196654	0.0663021	0.952817	0.11455	0.287913	0.999924	-0.0474218	0.660848	0.884959	0.00608629	0.95512	0.994045	-0.0634181	0.557204	0.832604	-0.182596	0.0886132	0.233881	-0.00318491	0.976506	0.991777	-0.194927	0.0671694	0.11648
ENSG00000198276	UCKL1	-0.0562908	0.60031	0.889425	-0.0398496	0.710807	0.991233	-0.287617	0.0106693	0.0953545	-0.225182	0.0338658	0.0660677	-0.212963	0.0450985	0.225179	0.0474034	0.65912	0.999554	-0.0220438	0.837536	0.958412	-0.0513353	0.632817	0.999977	0.00823565	0.938943	0.997945	-0.182321	0.0891028	0.744228	0.135535	0.205365	0.999994	0.0559315	0.602642	0.998785	0.0773713	0.471105	0.998651	0.147438	0.167953	0.807843	0.181947	0.0879165	0.383559	0.0781325	0.469327	0.735617	0.11668	0.278983	0.74926	0.19178	0.0734556	0.834231	0.213686	0.0456033	0.379197	-0.000442749	0.996733	0.999918	-0.069646	0.51907	0.959042	0.0230463	0.831225	0.999924	0.162523	0.130311	0.541621	-0.0486759	0.652452	0.937509	0.000674842	0.995021	0.998017	-0.0278375	0.796827	0.878533	0.213865	0.0454182	0.275464	-0.235781	0.0261234	0.0522469
ENSG00000116661	FBXO2	0.119108	0.266251	0.74839	-0.028477	0.791081	0.993513	0.0454183	0.692952	0.828358	0.198188	0.0626334	0.111585	-0.157327	0.140907	0.404318	0.0511569	0.634001	0.999554	-0.205744	0.0530771	0.339244	-0.0916953	0.392759	0.999977	-0.131464	0.219434	0.984053	-0.201082	0.0603021	0.721818	0.21481	0.0432246	0.999994	0.0890096	0.406826	0.998785	0.109816	0.305618	0.998651	0.194228	0.0681752	0.784433	0.204403	0.0546794	0.322466	0.20442	0.0560772	0.288473	0.230625	0.0306376	0.510344	0.210244	0.0492872	0.834231	0.176933	0.0991298	0.456766	0.135937	0.206647	0.999918	0.0361736	0.73793	0.974108	0.0856641	0.427445	0.999924	0.147478	0.170314	0.584552	-0.164289	0.126129	0.757514	-0.07119	0.509826	0.808185	0.0559461	0.604652	0.746079	0.193149	0.0713861	0.329035	0.211636	0.0464853	0.0852585
ENSG00000230124	ACBD6	-0.0984091	0.358883	0.794939	0.0361253	0.736797	0.992086	-0.0652213	0.570495	0.743763	-0.0946702	0.37752	0.482949	-0.340343	0.00110084	0.0346508	0.0354731	0.74138	0.999554	-0.15459	0.14804	0.53175	-0.321518	0.00212397	0.978229	0.186984	0.0793318	0.984053	0.0547664	0.612303	0.948632	0.202358	0.0572	0.999994	0.18812	0.0774914	0.998785	0.20989	0.0483638	0.998651	0.218132	0.0400183	0.783719	0.224941	0.0340627	0.27656	0.266924	0.0119386	0.174068	0.247295	0.0201863	0.500926	0.255266	0.0163826	0.834231	0.207649	0.0522236	0.392086	0.12722	0.237534	0.999918	0.0448367	0.678288	0.968123	0.14704	0.1716	0.999924	0.205299	0.0550057	0.452433	-0.107851	0.31722	0.851513	0.0904394	0.402039	0.749029	0.06934	0.520912	0.680956	0.230824	0.0304897	0.240477	-0.0802039	0.454972	0.555526
ENSG00000172301	COPRS	0.197975	0.0629214	0.612333	0.0765612	0.475775	0.989086	0.134399	0.240736	0.460364	0.447873	1.07787222427547e-05	6.2088066163553e-05	0.113186	0.290925	0.579343	-0.0800923	0.455602	0.999554	0.0528079	0.62308	0.883997	0.0133585	0.901119	0.999977	-0.0154211	0.885948	0.99686	-0.135706	0.207426	0.81448	0.115128	0.282671	0.999994	0.168508	0.114442	0.998785	0.181448	0.0888042	0.998651	0.15691	0.141977	0.797371	0.169142	0.113064	0.421634	0.276354	0.00915178	0.165841	0.141921	0.187173	0.681178	0.131824	0.220845	0.851767	0.156752	0.144712	0.511699	-0.0359834	0.739258	0.999918	-0.140098	0.19296	0.952817	0.107713	0.317845	0.999924	0.174899	0.103138	0.513157	-0.0131033	0.903559	0.98631	0.245416	0.0211861	0.570258	0.393939	0.00014622	0.0349123	0.179678	0.093917	0.365748	0.48419	1.5286323167274e-06	1.03429996688879e-05
ENSG00000134780	DAGLA	0.0607695	0.571586	0.881301	0.0934579	0.383686	0.988997	0.267998	0.0176802	0.120648	0.32803	0.00169988	0.00508521	0.0154855	0.885474	0.951315	0.0636245	0.553618	0.999554	0.0416098	0.698635	0.911964	-0.0174819	0.870829	0.999977	-0.0903119	0.399968	0.984053	0.0478876	0.657724	0.955424	-0.0969062	0.366305	0.999994	-0.0169133	0.874996	0.998785	-0.0484966	0.651763	0.998651	-0.12162	0.256225	0.837608	-0.0536068	0.617825	0.844744	0.0124608	0.908266	0.965927	0.00847981	0.937501	0.987224	-0.053187	0.622611	0.947929	0.0147428	0.891561	0.969578	-0.122951	0.253777	0.999918	-0.10706	0.320803	0.952817	-0.0542337	0.615771	0.999924	-0.0528057	0.625111	0.869387	-0.0737059	0.494944	0.906244	0.0507516	0.63865	0.867946	0.102851	0.340303	0.523308	-0.0270463	0.802483	0.922189	0.302107	0.00401045	0.0103706
ENSG00000102763	VWA8	-0.018034	0.866787	0.966231	-0.111983	0.296116	0.988997	-0.116608	0.309295	0.531659	-0.211683	0.0464359	0.0864172	-0.128086	0.231612	0.519448	0.0259873	0.808982	0.999554	0.0419022	0.69662	0.910762	0.0285077	0.790861	0.999977	-0.0470795	0.661305	0.988727	0.0864012	0.423465	0.905343	-0.0174666	0.870941	0.999994	-0.0572256	0.594262	0.998785	-0.0969108	0.366282	0.998651	-0.070923	0.508958	0.908355	-0.252427	0.0170092	0.215331	-0.153614	0.153027	0.444925	-0.135668	0.207554	0.698991	-0.0434969	0.687395	0.958132	-0.208763	0.0509459	0.389723	0.082005	0.44752	0.999918	0.144425	0.179431	0.952817	-0.0915332	0.396348	0.999924	-0.260989	0.0140489	0.351157	0.0933999	0.386745	0.875204	-0.158294	0.140752	0.59823	-0.240273	0.024141	0.117136	-0.259867	0.014482	0.184578	-0.271156	0.0101621	0.0231327
ENSG00000171612	SLC25A33	0.00739285	0.945181	0.987275	-0.125267	0.242133	0.988997	-0.00862527	0.940256	0.971397	0.335845	0.00129283	0.00400696	-0.0794273	0.459365	0.719587	0.0414744	0.699568	0.999554	0.0413844	0.700189	0.912075	-0.0197273	0.85441	0.999977	-0.157615	0.140172	0.984053	-0.307747	0.00353658	0.574859	0.0151031	0.888284	0.999994	-0.00704429	0.947762	0.998785	-0.012533	0.907202	0.998651	0.113984	0.287514	0.845629	0.199466	0.0609257	0.334729	0.0695624	0.519573	0.768235	0.0851937	0.429997	0.831917	0.0998173	0.354813	0.887918	0.215205	0.044052	0.375266	-0.00990158	0.927048	0.999918	-0.156772	0.144659	0.952817	0.0409237	0.705009	0.999924	0.217328	0.0419567	0.426249	-0.099541	0.356153	0.866057	0.00899054	0.933745	0.978251	0.0775426	0.472698	0.641759	0.238026	0.0255387	0.224676	0.338745	0.00116585	0.00353193
ENSG00000203705	TATDN3	-0.204924	0.054052	0.594052	-0.00604302	0.955179	0.996813	0.0395529	0.730984	0.851798	-0.126498	0.237499	0.33379	0.09363	0.382807	0.661464	-0.0131142	0.902919	0.999554	0.25709	0.0150105	0.177347	-0.0143233	0.894018	0.999977	0.291688	0.00554638	0.984053	0.115166	0.28531	0.856179	-0.0148047	0.890477	0.999994	0.146525	0.170631	0.998785	0.146499	0.170707	0.998651	0.0758584	0.479847	0.900835	0.0904268	0.399366	0.707734	0.140004	0.193261	0.494282	-0.0192763	0.858519	0.968832	0.0322252	0.765661	0.970157	0.0767233	0.477403	0.778132	-0.0415813	0.700492	0.999918	-0.154162	0.151549	0.952817	0.122801	0.254358	0.999924	0.0899553	0.404573	0.754905	0.164007	0.12679	0.757514	0.157483	0.142824	0.598543	0.0781972	0.468958	0.639042	0.0970788	0.368234	0.664713	-0.115754	0.280044	0.376153
ENSG00000118257	NRP2	0.0912636	0.395	0.806564	-0.00726134	0.946155	0.996021	0.200177	0.0788828	0.250394	0.602623	4.1513059656495e-10	1.10816464563084e-08	0.137832	0.197717	0.479611	-0.0102677	0.923919	0.999554	0.174292	0.102353	0.456369	-0.0429185	0.689633	0.999977	-0.114195	0.286616	0.984053	-0.0657486	0.542778	0.938585	0.128933	0.228515	0.999994	0.102747	0.337989	0.998785	0.0854693	0.425813	0.998651	0.0756498	0.481059	0.90103	0.052332	0.62622	0.84917	0.254225	0.0168412	0.188859	0.188034	0.079366	0.577289	0.094345	0.381937	0.893385	0.198324	0.0639845	0.412177	0.0406519	0.706878	0.999918	-0.0722589	0.503475	0.956807	0.134977	0.209899	0.999924	0.136885	0.203467	0.617465	-0.154275	0.151247	0.766666	0.0967421	0.369905	0.730642	0.24794	0.0198528	0.106254	0.143737	0.181535	0.487735	0.627726	4.59496884985811e-11	1.47992139148835e-09
ENSG00000148516	ZEB1	-0.050098	0.641047	0.900533	-0.0215425	0.841182	0.994968	0.223996	0.0486702	0.195108	0.243595	0.0214283	0.0450841	0.0344474	0.748606	0.889462	-0.0294237	0.784302	0.999554	0.200196	0.0599664	0.35812	0.0738577	0.491539	0.999977	0.00845735	0.937303	0.997945	0.0738946	0.493838	0.928473	-0.09341	0.383931	0.999994	-0.0711814	0.507412	0.998785	0.00433953	0.967806	0.998651	-0.0315445	0.769174	0.959611	-0.198064	0.0628015	0.337602	-0.0576851	0.593451	0.816354	-0.133898	0.213601	0.703243	-0.145138	0.177272	0.840813	-0.131579	0.221709	0.589031	-0.0355628	0.742199	0.999918	-0.0221769	0.837503	0.983911	-0.00386116	0.971519	0.999924	-0.249158	0.0192352	0.369454	0.0997655	0.355064	0.866057	0.00676057	0.950154	0.984232	0.0507593	0.638598	0.771584	-0.230503	0.0307279	0.240763	0.237843	0.0248069	0.0499499
ENSG00000167967	E4F1	0.122309	0.253519	0.742015	0.172031	0.106953	0.988997	-0.0929158	0.41845	0.626988	-0.350298	0.000764652	0.00255162	-0.0503923	0.639086	0.832443	-0.00664203	0.950742	0.999554	0.164139	0.124283	0.497982	-0.0409721	0.703036	0.999977	0.110744	0.301524	0.984053	-0.141112	0.189724	0.807347	0.183986	0.0843555	0.999994	0.174779	0.101382	0.998785	0.244421	0.0209771	0.998651	0.182327	0.0872437	0.784433	0.217946	0.040192	0.291836	0.0399158	0.711951	0.878915	0.0256907	0.812197	0.959445	0.100225	0.352842	0.886472	0.103403	0.337705	0.687706	-0.00952483	0.929817	0.999918	-0.0292344	0.786869	0.979651	0.034565	0.74919	0.999924	0.13754	0.201293	0.614541	0.153976	0.15205	0.76705	0.170371	0.112513	0.585003	0.022829	0.832794	0.901843	0.162817	0.129606	0.420277	-0.353547	0.000677142	0.00219997
ENSG00000177225	PDDC1	0.0186959	0.861945	0.965016	0.0234881	0.827052	0.994968	-0.328943	0.00327634	0.0539503	-0.54555	3.22848288103472e-08	4.16957261469947e-07	-0.147417	0.168014	0.441209	0.121882	0.255195	0.999554	-0.0244508	0.820081	0.95263	-0.0282536	0.792683	0.999977	0.0671107	0.532053	0.984053	-0.0195995	0.856172	0.987185	-0.00175338	0.986989	0.999994	-0.0382299	0.722072	0.998785	-0.00341861	0.974635	0.998651	0.0529106	0.622404	0.933711	0.0902398	0.400346	0.708299	-0.185999	0.0827316	0.340083	-0.0485501	0.653292	0.917696	0.0611329	0.571525	0.938527	-0.0135823	0.900051	0.972068	0.0579521	0.59174	0.999918	0.125244	0.24496	0.952817	-0.0364618	0.735918	0.999924	0.0325641	0.763269	0.926233	0.0564566	0.601354	0.92944	-0.152959	0.154809	0.604635	-0.274207	0.00973032	0.078691	0.0374777	0.728842	0.888005	-0.55694	1.44478575769824e-08	1.83967028608749e-07
ENSG00000151465	CDC123	0.125071	0.242877	0.733806	0.170694	0.109748	0.988997	0.265521	0.0187986	0.123891	0.239834	0.0235895	0.0488798	0.223325	0.035404	0.198015	-0.140395	0.189429	0.981387	0.0176312	0.869736	0.966187	0.0085946	0.936288	0.999977	0.0102743	0.923871	0.997945	0.0312732	0.772394	0.972998	0.0345314	0.748014	0.999994	0.102055	0.341271	0.998785	0.122547	0.25259	0.998651	0.0288769	0.788215	0.961345	0.0698276	0.515541	0.785319	0.222884	0.0368636	0.2406	0.0978307	0.364519	0.798834	0.0385015	0.721733	0.964408	0.0856978	0.427263	0.748285	-0.110492	0.305444	0.999918	-0.128732	0.231958	0.952817	0.0576192	0.593874	0.999924	0.117013	0.277604	0.670511	-0.0138433	0.89814	0.98631	0.245155	0.0213282	0.570258	0.378109	0.000281151	0.0349123	0.094264	0.382348	0.675997	0.301005	0.00415267	0.0106905
ENSG00000178538	CA8	-0.119157	0.26605	0.74839	-0.020585	0.848155	0.994968	-0.158167	0.166644	0.374995	-0.476525	2.35242301016569e-06	1.64243332716468e-05	-0.0191177	0.858862	0.940682	0.021605	0.840727	0.999554	-0.0895467	0.403989	0.778134	-0.00508016	0.962315	0.999977	0.101639	0.343252	0.984053	0.0190843	0.859914	0.987901	-0.0110841	0.91789	0.999994	-0.0559369	0.602607	0.998785	-0.00787412	0.941619	0.998651	0.0369879	0.73075	0.954666	-0.0509196	0.635577	0.854783	-0.175286	0.102366	0.371893	-0.0799726	0.458893	0.848541	-0.0168124	0.87645	0.983606	-0.0929737	0.388925	0.725155	0.107579	0.318451	0.999918	0.165137	0.124158	0.952817	0.0231131	0.830743	0.999924	-0.0526657	0.62603	0.869583	0.0582569	0.589789	0.925915	-0.179545	0.0941646	0.579856	-0.308081	0.00349903	0.0551406	-0.0794116	0.462061	0.735537	-0.493595	8.87803951243882e-07	6.44959811787018e-06
ENSG00000117906	RCN2	-0.128376	0.230548	0.727715	-0.0237949	0.824829	0.994477	0.0547573	0.633965	0.789364	0.550879	2.22462457344363e-08	3.0396108934176e-07	-0.0909468	0.39665	0.672427	-0.0827532	0.440719	0.999554	-0.0320946	0.765263	0.935657	-0.082179	0.443908	0.999977	-0.0308193	0.774337	0.991579	0.0889187	0.410032	0.902909	0.0878169	0.413166	0.999994	0.0906603	0.398145	0.998785	0.0723388	0.500515	0.998651	0.120453	0.260847	0.839731	0.230091	0.0300686	0.263636	0.214529	0.0447367	0.260034	0.174099	0.104749	0.601157	0.104745	0.331439	0.884108	0.205501	0.0547622	0.395362	0.167707	0.118331	0.999918	-0.00566125	0.958251	0.996689	0.191821	0.0733933	0.999924	0.143896	0.181046	0.595832	-0.110808	0.304053	0.84607	-0.0257665	0.811653	0.938598	0.0994129	0.356776	0.539148	0.220507	0.0389749	0.260911	0.57811	2.98403612930542e-09	4.89394553440245e-08
ENSG00000165476	REEP3	-0.156555	0.142891	0.681765	-0.009321	0.930916	0.996021	-0.100466	0.381474	0.596844	-0.703384	1.50990331349021e-14	4.98651560959958e-12	-0.064368	0.548984	0.778931	0.0465759	0.66471	0.999554	-0.0361776	0.73643	0.926137	0.07552	0.481814	0.999977	0.183606	0.0850102	0.984053	0.0775999	0.47237	0.922207	-0.0985457	0.358213	0.999994	-0.163286	0.12628	0.998785	-0.159638	0.135088	0.998651	-0.154532	0.148194	0.797614	-0.225658	0.0334809	0.27512	-0.342256	0.00109888	0.133835	-0.267739	0.0116713	0.478955	-0.184867	0.0846518	0.834231	-0.264988	0.0125942	0.293083	-0.0649796	0.547518	0.999918	0.0429836	0.690895	0.969022	-0.146096	0.1744	0.999924	-0.203606	0.0570842	0.453936	0.192347	0.0725933	0.718158	-0.145546	0.176042	0.616576	-0.374955	0.000319007	0.0353285	-0.253942	0.0169679	0.195804	-0.724942	8.88178419700125e-16	4.0172696087567e-13
ENSG00000113048	MRPS27	0.0918563	0.391925	0.805907	-0.0879086	0.412677	0.988997	-0.346201	0.00190398	0.0425501	-0.446163	1.17535487049736e-05	6.6778900697892e-05	0.0149765	0.889214	0.953362	0.0640111	0.551206	0.999554	-0.170465	0.110233	0.473571	0.0638729	0.552068	0.999977	-0.0260274	0.808694	0.992659	0.0439418	0.684366	0.96004	0.0106509	0.921088	0.999994	0.0600327	0.576267	0.998785	0.0234211	0.827538	0.998651	0.0498458	0.64273	0.937518	0.113018	0.291644	0.621528	-0.0351483	0.745101	0.893347	0.0548804	0.611562	0.903403	0.122618	0.255075	0.860567	0.0394762	0.714986	0.901291	0.088982	0.409697	0.999918	0.0945329	0.380985	0.952817	-0.0803345	0.456857	0.999924	0.030346	0.778967	0.93193	0.0141521	0.89588	0.986057	-0.208661	0.0510624	0.570258	-0.15125	0.159526	0.327813	0.0741169	0.492536	0.755477	-0.443371	1.35249930979242e-05	7.05265680189e-05
ENSG00000278259	MYO19	-0.109938	0.305078	0.770363	0.179181	0.0929335	0.988997	0.229639	0.0431256	0.184111	-0.0100203	0.925747	0.949103	0.0506572	0.637322	0.83146	-0.19009	0.0743816	0.860869	0.0591809	0.581701	0.868399	-0.178148	0.094865	0.999977	0.210499	0.047702	0.984053	0.0422206	0.696111	0.961297	-0.0218773	0.838747	0.999994	-0.013464	0.900342	0.998785	-0.0229916	0.830653	0.998651	-0.0973253	0.364226	0.873125	-0.0221195	0.836986	0.941112	0.0438922	0.684703	0.865791	0.0105329	0.922411	0.983423	-0.0538438	0.618315	0.947342	0.0176514	0.870337	0.961906	-0.0566665	0.600001	0.999918	-0.0347185	0.748113	0.974631	-0.01916	0.859364	0.999924	0.000816901	0.993973	0.998723	-0.0617157	0.567856	0.919926	0.124314	0.248511	0.662307	0.0330457	0.759873	0.853944	-0.00175207	0.987074	0.995736	-0.0299717	0.780385	0.839235
ENSG00000007520	TSR3	0.169179	0.112986	0.660331	0.0628301	0.55859	0.989132	0.0214312	0.852256	0.925906	0.117361	0.273378	0.373125	-0.00891254	0.933936	0.971614	-0.0322562	0.764115	0.999554	-0.0849527	0.428626	0.792169	-0.0175698	0.870186	0.999977	-0.0517981	0.62975	0.988727	-0.205394	0.0548906	0.712447	0.211482	0.0466488	0.999994	0.185213	0.0822697	0.998785	0.170595	0.109959	0.998651	0.140812	0.188105	0.815864	0.214951	0.0430849	0.297686	0.205196	0.0551301	0.286258	0.207068	0.0529001	0.543406	0.1758	0.101348	0.834231	0.189463	0.077068	0.430635	0.15989	0.136738	0.999918	0.100104	0.353425	0.952817	0.102003	0.344324	0.999924	0.15749	0.142805	0.554217	-0.102655	0.341232	0.859737	0.00616024	0.954575	0.986337	0.110916	0.303578	0.487478	0.209009	0.0506675	0.287019	0.141748	0.185156	0.269358
ENSG00000058091	CDK14	-0.121145	0.258101	0.74522	-0.158775	0.137238	0.988997	-0.196244	0.0850722	0.260219	-0.354888	0.00064378	0.00218972	-0.111092	0.299997	0.589678	0.113317	0.290364	0.999554	-0.0748464	0.485742	0.823731	0.0553786	0.606238	0.999977	-0.0325709	0.761882	0.991579	0.182285	0.0891666	0.744289	-0.030802	0.77446	0.999994	-0.107905	0.314165	0.998785	-0.129094	0.227931	0.998651	-0.0911497	0.395592	0.878581	-0.212385	0.0456978	0.302317	-0.218677	0.0406697	0.251216	-0.185657	0.0833087	0.582629	-0.0709433	0.511297	0.920548	-0.219433	0.0399621	0.366575	0.0433586	0.688337	0.999918	0.0905353	0.401538	0.952834	-0.051456	0.633993	0.999924	-0.172344	0.10835	0.518794	0.135186	0.209189	0.802513	-0.174142	0.10466	0.584823	-0.330475	0.00166281	0.044368	-0.217604	0.0416911	0.266014	-0.380642	0.000233473	0.000870231
ENSG00000018510	AGPS	-0.191929	0.0715691	0.625847	-0.117664	0.27213	0.988997	0.00919797	0.936297	0.969329	-0.234206	0.0271693	0.0550744	-0.118321	0.269446	0.559212	0.108203	0.312822	0.999554	-0.251551	0.017409	0.194319	-0.150221	0.159982	0.999977	-0.0349744	0.744891	0.991579	0.187351	0.0804823	0.739467	-0.0981698	0.360059	0.999994	-0.111058	0.300149	0.998785	-0.140371	0.189504	0.998651	-0.116218	0.278109	0.841795	-0.161533	0.130457	0.444454	-0.173377	0.106218	0.37783	-0.0619404	0.566445	0.888963	-0.100154	0.353182	0.886834	-0.140496	0.191685	0.561402	0.0305734	0.777354	0.999918	0.0722876	0.503305	0.956807	-0.150062	0.162867	0.999924	-0.182494	0.088794	0.495312	-0.0217753	0.840406	0.977125	-0.211747	0.0476493	0.570258	-0.241657	0.0233136	0.115354	-0.184825	0.0847241	0.35162	-0.258525	0.014438	0.031311
ENSG00000176533	GNG7	-0.0913625	0.394486	0.806241	-0.087594	0.414358	0.988997	-0.428416	9.11488673425165e-05	0.0160075	-0.157231	0.141153	0.219435	-0.142207	0.183722	0.461322	0.0421313	0.695042	0.999554	0.204225	0.0548951	0.344044	0.0526629	0.624036	0.999977	0.0437443	0.683976	0.988789	0.0567549	0.599431	0.947006	0.011766	0.912858	0.999994	0.134967	0.207289	0.998785	0.190632	0.073543	0.998651	0.200329	0.0597942	0.783719	0.246248	0.020008	0.225507	0.0743521	0.49116	0.74865	0.0416216	0.700216	0.932516	0.16954	0.114304	0.834231	0.172478	0.108071	0.467277	0.000780816	0.994239	0.999918	0.0322835	0.76525	0.977777	0.13287	0.21717	0.999924	0.128968	0.231097	0.639167	0.122371	0.256038	0.828665	0.0202286	0.851608	0.950744	-0.0473525	0.661314	0.787505	0.210469	0.0490392	0.284512	-0.178839	0.0935705	0.154021
ENSG00000132635	PCED1A	0.10472	0.328743	0.781312	-0.0450904	0.674791	0.990089	-0.159857	0.162104	0.369009	-0.159469	0.135509	0.212296	-0.0584762	0.586214	0.801457	-0.00797569	0.940867	0.999554	-0.0427947	0.690483	0.908689	0.024492	0.819782	0.999977	0.000323903	0.997596	0.999291	-0.0999404	0.354217	0.882054	0.034305	0.749612	0.999994	-0.0406156	0.7055	0.998785	0.00557291	0.958663	0.998651	0.0294398	0.784186	0.961117	0.0408386	0.703958	0.887138	0.0690968	0.522379	0.770282	0.161153	0.133626	0.633743	0.12783	0.235272	0.856159	0.0712974	0.509186	0.796371	0.0789974	0.464407	0.999918	0.16524	0.12392	0.952817	0.0144526	0.893682	0.999924	0.0440879	0.683372	0.894672	-0.189808	0.0765217	0.721592	-0.061958	0.566334	0.837288	0.0260289	0.809771	0.886415	0.0586618	0.587201	0.812686	-0.176942	0.0971591	0.15891
ENSG00000116127	ALMS1	-0.0952536	0.374574	0.800635	-0.111217	0.299451	0.988997	0.0497137	0.665568	0.810667	0.201918	0.0577548	0.104129	-0.213636	0.0444078	0.223247	0.0805563	0.452987	0.999554	-0.0358582	0.738673	0.926253	-0.171128	0.108837	0.999977	-0.143035	0.181157	0.984053	0.274065	0.00976974	0.616215	-0.148478	0.164939	0.999994	-0.0289954	0.787367	0.998785	-0.0946411	0.377667	0.998651	-0.0896325	0.403537	0.881949	-0.174035	0.102869	0.404285	-0.061649	0.568276	0.800796	-0.0183352	0.86536	0.970917	-0.0764823	0.478792	0.913117	-0.0959244	0.373984	0.714861	0.0609048	0.572964	0.999918	0.102393	0.342471	0.952817	-0.0601407	0.577796	0.999924	-0.220851	0.0386637	0.420844	-0.0523963	0.6278	0.933476	-0.112282	0.297629	0.689595	-0.162094	0.131342	0.292769	-0.175494	0.101952	0.378249	0.162229	0.128786	0.200263
ENSG00000121022	COPS5	0.11779	0.271614	0.751114	0.0406821	0.70504	0.991084	0.168371	0.140604	0.340556	-0.0231265	0.829675	0.878037	0.23975	0.0236398	0.159506	-0.0766914	0.475023	0.999554	-0.0905773	0.398579	0.775459	-0.0261337	0.807927	0.999977	0.0515805	0.631191	0.988727	-0.097343	0.366926	0.8856	0.0809844	0.450582	0.999994	-0.0364642	0.734419	0.998785	-0.0880701	0.411816	0.998651	-0.11368	0.288808	0.846412	-0.183517	0.0851647	0.378884	0.0252423	0.815416	0.927028	-0.0120859	0.911014	0.979657	-0.121604	0.259053	0.862236	-0.166163	0.121806	0.486174	-0.00313851	0.976848	0.999918	0.0543247	0.615178	0.963387	-0.0950569	0.378339	0.999924	-0.140725	0.190953	0.60482	-0.0616013	0.568576	0.920107	0.0118601	0.912671	0.970809	0.148733	0.166665	0.336632	-0.188148	0.0791795	0.343568	-0.0138229	0.8977	0.927892
ENSG00000130338	TULP4	-0.0162493	0.879867	0.969228	-0.00432243	0.967933	0.997098	0.105219	0.35924	0.578479	0.0238135	0.824694	0.874233	-0.39697	0.000117352	0.0118526	0.0994225	0.353932	0.999554	0.0606794	0.572157	0.864782	-0.0107317	0.920491	0.999977	0.119966	0.262794	0.984053	0.171645	0.109812	0.755915	-0.120405	0.261041	0.999994	-0.0032921	0.975574	0.998945	0.00978663	0.927474	0.998651	0.0265762	0.804739	0.964815	-9.07961e-05	0.999326	0.999751	-0.140169	0.19273	0.493593	-0.0430648	0.690341	0.928878	0.0393644	0.715759	0.963635	-0.0393155	0.716098	0.901524	0.0992344	0.357644	0.999918	0.109251	0.31094	0.952817	0.0321128	0.766455	0.999924	-0.108507	0.314268	0.699334	0.0510325	0.636791	0.935374	-0.194674	0.069137	0.570258	-0.236829	0.0263105	0.121484	-0.0469925	0.663732	0.855061	-0.00201635	0.985038	0.989712
ENSG00000278053	DDX52	0.0341317	0.750835	0.935091	0.0218577	0.838889	0.994968	0.124259	0.278402	0.499735	0.471142	3.16442117176408e-06	2.13278091673869e-05	-0.11003	0.304672	0.59393	-0.0878978	0.412735	0.999554	-0.167442	0.116786	0.486357	-0.0658252	0.539955	0.999977	-0.0576447	0.591559	0.988727	0.0237667	0.826031	0.982227	-0.0445519	0.67846	0.999994	0.0724767	0.499697	0.998785	-0.0353398	0.742319	0.998651	0.00534862	0.960325	0.994029	0.135324	0.20608	0.537758	0.0412722	0.702614	0.874625	0.0832835	0.440447	0.838268	-0.0256233	0.81268	0.976392	0.12638	0.240673	0.605129	0.0972674	0.3673	0.999918	0.0393439	0.715901	0.971944	0.0534937	0.620604	0.999924	0.0545809	0.61351	0.864523	-0.0973603	0.36684	0.871003	-0.0238655	0.825319	0.943299	-0.016546	0.878393	0.930542	0.126814	0.239046	0.553077	0.492053	9.71623372425512e-07	6.9612933494095e-06
ENSG00000103811	CTSH	0.100978	0.346412	0.790202	0.121907	0.255093	0.988997	0.147209	0.198392	0.413435	0.23809	0.0246531	0.0507302	0.0261825	0.807576	0.918366	-0.0423351	0.693641	0.999554	-0.391134	0.000150682	0.00998438	0.00122833	0.990885	0.999977	-0.0759751	0.47917	0.984053	-0.107821	0.317353	0.868477	0.121068	0.258403	0.999994	0.117537	0.272653	0.998785	0.0297484	0.78198	0.998651	0.0561991	0.600905	0.929272	0.0808507	0.451333	0.744794	0.169167	0.115114	0.391286	0.183511	0.087	0.588765	0.14426	0.179936	0.840813	0.11106	0.302947	0.662684	0.0392059	0.716855	0.999918	-0.0774916	0.472991	0.955671	0.0470295	0.663484	0.999924	0.11994	0.265677	0.662795	-0.14703	0.171631	0.784181	-0.00790511	0.941729	0.981201	0.0582696	0.589708	0.735295	0.121319	0.26018	0.572669	0.267496	0.0112693	0.0252661
ENSG00000184677	ZBTB40	-0.0188898	0.860527	0.964808	-0.0119415	0.911563	0.995375	-0.164524	0.150036	0.35359	-0.546007	3.12791144096991e-08	4.05478663182679e-07	-0.0734191	0.494123	0.744177	0.0783316	0.465601	0.999554	-0.00788883	0.94151	0.985419	-0.0552046	0.607372	0.999977	0.0539882	0.615323	0.988727	0.0590739	0.584573	0.943983	-0.0784999	0.46464	0.999994	-0.0778944	0.468103	0.998785	-0.0549574	0.608984	0.998651	-0.039346	0.714303	0.952439	-0.0907406	0.397726	0.706427	-0.277637	0.00882074	0.165837	-0.202681	0.0582461	0.549803	-0.0948285	0.379491	0.893385	-0.157564	0.142614	0.510239	-0.0157357	0.884306	0.999918	0.0991842	0.357888	0.952817	-0.137434	0.201643	0.999924	-0.125974	0.242199	0.645769	0.182715	0.0884031	0.731009	-0.136377	0.205169	0.634822	-0.315634	0.00273957	0.051218	-0.148346	0.167786	0.470254	-0.574515	3.93178556379326e-09	6.15073161205131e-08
ENSG00000172216	CEBPB	-0.0237358	0.825257	0.955179	0.000377544	0.997198	0.999754	-0.273405	0.0154351	0.11292	-0.310569	0.00305546	0.00843465	-0.237261	0.0251727	0.1644	0.0232573	0.828726	0.999554	-0.15519	0.146453	0.52993	-0.156988	0.141775	0.999977	0.0757072	0.480725	0.984053	0.00457937	0.966224	0.997535	-0.018726	0.861725	0.999994	-0.0177566	0.868818	0.998785	-0.048781	0.649855	0.998651	0.0135236	0.899903	0.982599	0.225409	0.0336824	0.275367	-0.126037	0.24196	0.552361	0.0519481	0.630748	0.910396	0.0697055	0.518712	0.922509	0.149818	0.163559	0.532052	0.139713	0.194198	0.999918	0.188851	0.0780459	0.952817	0.0249209	0.817725	0.999924	0.127448	0.236686	0.642129	-0.0680371	0.528793	0.912275	-0.219239	0.0401425	0.570258	-0.229484	0.0314953	0.133216	0.194725	0.0690627	0.323922	-0.312338	0.00288373	0.00775281
ENSG00000119946	CNNM1	0.0837081	0.435445	0.824524	-0.0147104	0.891171	0.995122	-0.0742383	0.518304	0.705934	-0.22806	0.0315942	0.0624679	-0.0520028	0.628396	0.825959	0.0387993	0.718104	0.999554	0.0577533	0.59086	0.872313	-0.110888	0.300892	0.999977	-0.0741656	0.48973	0.984053	-0.0362105	0.737672	0.968764	0.0422609	0.694151	0.999994	0.0799555	0.456375	0.998785	0.0573777	0.59328	0.998651	0.0335627	0.754856	0.956521	-0.0206864	0.847416	0.944974	-0.110332	0.306149	0.614832	-0.000682458	0.994965	0.999266	-0.0218468	0.839889	0.980278	-0.0573437	0.595642	0.847322	0.0566127	0.600347	0.999918	0.047853	0.657957	0.964953	-0.0488195	0.651493	0.999924	-0.0144175	0.893939	0.970939	0.0402101	0.709922	0.95005	0.019389	0.857701	0.952995	-0.156763	0.144683	0.30935	-0.0366252	0.734778	0.890397	-0.254984	0.0158863	0.0340227
ENSG00000136040	PLXNC1	-0.0702712	0.51287	0.859506	-0.11932	0.265393	0.988997	-0.238735	0.0352955	0.167508	-0.4204	4.1006799839538e-05	0.000198693	-0.102667	0.338364	0.623395	0.135982	0.203862	0.985712	0.00291373	0.97838	0.995169	-0.00782313	0.941996	0.999977	-0.0141932	0.894975	0.997029	0.130275	0.226366	0.827001	-0.110075	0.304471	0.999994	-0.128781	0.229069	0.998785	-0.095028	0.375711	0.998651	-0.107745	0.314884	0.85411	-0.172055	0.106904	0.412507	-0.269336	0.0111633	0.171448	-0.143756	0.181476	0.676849	-0.121393	0.259886	0.863273	-0.214233	0.0450397	0.378014	0.0253365	0.814739	0.999918	0.209053	0.0506182	0.952817	-0.100287	0.352544	0.999924	-0.21282	0.0465083	0.440498	0.0807201	0.454692	0.894344	-0.125382	0.244435	0.659027	-0.270159	0.010909	0.0826524	-0.227329	0.0331706	0.246129	-0.461063	5.4405422198478e-06	3.17787539096444e-05
ENSG00000160049	DFFA	-0.00334573	0.975176	0.994656	-0.0922653	0.389811	0.988997	-0.243806	0.0314728	0.157485	-0.38308	0.000211162	0.000828951	-0.0124823	0.907575	0.961645	-0.01516	0.887866	0.999554	-0.14134	0.186436	0.58496	0.178536	0.0941361	0.999977	0.0811685	0.449549	0.984053	-0.0450642	0.676747	0.96004	0.00027834	0.997934	0.999994	-0.113247	0.29066	0.998785	-0.11115	0.299745	0.998651	-0.0870721	0.417155	0.886312	-0.171406	0.108254	0.414261	-0.247913	0.0198666	0.197569	-0.147992	0.168812	0.665741	-0.110113	0.307118	0.878378	-0.24813	0.0197553	0.320328	0.100775	0.350193	0.999918	0.235443	0.0272293	0.952817	-0.114882	0.286508	0.999924	-0.235289	0.0273328	0.396912	0.0899758	0.404466	0.881865	-0.195813	0.0674941	0.570258	-0.270158	0.0109093	0.0826524	-0.244114	0.021903	0.213859	-0.391873	0.000146024	0.000574108
ENSG00000143093	STRIP1	0.0775666	0.469983	0.842318	0.0725199	0.499441	0.989132	-0.133189	0.245036	0.464382	-0.426444	3.08639651973586e-05	0.000155448	-0.149	0.163443	0.435638	0.0261625	0.80772	0.999554	0.0560906	0.601609	0.876019	-0.0947519	0.377106	0.999977	0.0225597	0.833788	0.995635	0.0519741	0.630577	0.950274	-0.105469	0.325278	0.999994	-0.0214352	0.841963	0.998785	0.0185673	0.862885	0.998651	0.00565866	0.958027	0.993572	0.0652596	0.543451	0.803799	-0.255057	0.0164738	0.188092	-0.118913	0.269821	0.742854	-0.0216413	0.841375	0.980278	-0.0606214	0.574754	0.834904	-0.005995	0.955792	0.999918	0.188837	0.0780674	0.952817	-0.0371177	0.731346	0.999924	-0.0587068	0.586914	0.852546	0.165015	0.124442	0.757501	-0.0346243	0.748774	0.914099	-0.179654	0.0939612	0.241412	-0.02641	0.807039	0.924928	-0.43789	1.77522074202852e-05	8.9713973181067e-05
ENSG00000106524	ANKMY2	0.158098	0.138944	0.679704	0.00781854	0.94203	0.996021	0.20648	0.0697174	0.234439	0.125657	0.240658	0.337271	0.187452	0.0785689	0.301217	-0.0664896	0.535864	0.999554	0.195388	0.066512	0.376262	-0.0625637	0.560262	0.999977	-0.080782	0.451718	0.984053	-0.0763518	0.479544	0.925343	-0.0371139	0.729868	0.999994	-0.0101493	0.924793	0.998785	0.0341599	0.750636	0.998651	0.0702436	0.513036	0.909151	-0.0567057	0.597622	0.834281	0.0403853	0.708714	0.877541	-0.094959	0.378833	0.806469	-0.0696651	0.518955	0.922538	-0.141424	0.188736	0.558982	-0.0498461	0.644656	0.999918	-0.121827	0.258175	0.952817	0.0311332	0.773386	0.999924	-0.0190667	0.860042	0.959907	0.123162	0.252955	0.827156	0.137259	0.202224	0.634056	0.126269	0.241089	0.420789	-0.0914177	0.396946	0.689537	0.145635	0.173272	0.25522
ENSG00000116133	DHCR24	-0.175566	0.0998287	0.651365	-0.112934	0.292004	0.988997	0.0996989	0.385139	0.600311	-0.0236583	0.825818	0.875027	-0.0571458	0.594777	0.806447	0.223144	0.035557	0.821712	-0.177609	0.0958848	0.444118	-0.0760616	0.478668	0.999977	0.106342	0.321266	0.984053	0.00339108	0.974985	0.997862	-0.0185581	0.862953	0.999994	-0.0282754	0.792526	0.998785	-0.159734	0.134851	0.998651	-0.128579	0.229807	0.825561	-0.00278584	0.979329	0.992565	-0.000437589	0.996772	0.998465	0.045124	0.676341	0.924951	0.0146601	0.892165	0.985977	0.0581455	0.590501	0.844353	-0.0228995	0.832284	0.999918	0.0465213	0.666904	0.96567	0.0679739	0.529177	0.999924	0.126906	0.238703	0.642765	-0.117974	0.273648	0.834352	-0.0122831	0.909569	0.969699	0.0668761	0.535865	0.692971	0.0945134	0.381084	0.674738	-0.0256308	0.811555	0.864003
ENSG00000140598	EFL1	0.0771792	0.47221	0.842673	-0.0385832	0.719609	0.991469	0.1476	0.197191	0.411964	0.669479	7.35855820721554e-13	7.7716833532653e-11	0.12666	0.236894	0.525292	0.0120435	0.910811	0.999554	0.175897	0.0991815	0.450624	-0.0425444	0.692202	0.999977	-0.0826677	0.441193	0.984053	-0.00395464	0.97083	0.997549	0.0895196	0.404132	0.999994	0.0858479	0.423759	0.998785	0.0779928	0.467539	0.998651	0.113625	0.289044	0.846412	0.0742777	0.489072	0.769017	0.314283	0.00286343	0.143574	0.148459	0.167458	0.66529	0.0848455	0.431891	0.902926	0.179249	0.0947174	0.451415	0.00262272	0.980652	0.999918	-0.145742	0.175455	0.952817	0.122928	0.253863	0.999924	0.132004	0.220209	0.63192	-0.120418	0.263762	0.830357	0.118261	0.272474	0.674963	0.348226	0.00088529	0.0372768	0.140251	0.192468	0.499687	0.689694	7.7715611723761e-14	9.7406687802685e-12
ENSG00000122882	ECD	0.0064066	0.952485	0.989012	-0.0440001	0.682227	0.990089	-0.0437881	0.703452	0.834627	-0.186527	0.0800811	0.136863	-0.0404109	0.706917	0.868159	0.0616945	0.565734	0.999554	-0.0958179	0.371738	0.758793	-0.0529744	0.621983	0.999977	-0.0816191	0.447029	0.984053	-0.0449302	0.677654	0.96004	0.081576	0.447269	0.999994	-0.0709179	0.508989	0.998785	-0.0459907	0.668674	0.998651	0.0282773	0.792513	0.961467	-0.0207229	0.84715	0.944883	-0.0748857	0.488046	0.746391	0.0287816	0.790093	0.956511	-0.0485087	0.653569	0.953298	-0.141697	0.187876	0.557826	0.207636	0.0522393	0.999918	0.211262	0.048173	0.952817	-0.00128038	0.990554	0.999924	-0.169871	0.113587	0.526202	-0.114135	0.289674	0.841535	-0.175292	0.102353	0.5834	-0.156569	0.145186	0.310046	-0.122953	0.253766	0.567382	-0.248822	0.0187075	0.0392445
ENSG00000133056	PIK3C2B	-0.0364466	0.734543	0.931157	-0.0287383	0.789208	0.993513	-0.230511	0.0423179	0.182254	-0.251363	0.0174959	0.037828	-0.243585	0.021434	0.150967	0.096255	0.36955	0.999554	0.0399267	0.710272	0.916213	-0.193671	0.0689854	0.999977	0.0588269	0.583966	0.988183	0.10121	0.348106	0.879974	0.0493241	0.646217	0.999994	0.0540241	0.615088	0.998785	0.0456567	0.670941	0.998651	0.0727272	0.498212	0.905781	0.0901152	0.400999	0.708877	-0.0346949	0.748278	0.894403	0.128245	0.233746	0.718518	0.151327	0.159311	0.834231	0.167595	0.118581	0.483415	0.0746612	0.489355	0.999918	0.116999	0.277662	0.952817	0.0315583	0.770376	0.999924	0.0663488	0.539093	0.83252	-0.0969994	0.368628	0.871697	-0.15333	0.153799	0.604635	-0.188182	0.0791243	0.219472	0.117314	0.276359	0.58871	-0.281417	0.00754963	0.0179169
ENSG00000104142	VPS18	0.0291629	0.786168	0.943234	-0.0192702	0.857748	0.994968	0.141498	0.216558	0.433845	0.302795	0.0039239	0.010448	0.227203	0.0322566	0.18741	-0.00233013	0.98271	0.999554	0.119841	0.263298	0.667176	0.057097	0.595093	0.999977	0.00247119	0.981663	0.998761	0.062045	0.565788	0.941948	-0.0526617	0.624044	0.999994	-0.00965454	0.92845	0.998785	0.0406598	0.705194	0.998651	-0.0325817	0.761806	0.958697	-0.0877968	0.413274	0.718421	0.0846276	0.433079	0.709946	-0.0316487	0.769737	0.949939	-0.0541673	0.616204	0.947342	-0.0413854	0.701837	0.896655	-0.203406	0.0573336	0.999918	-0.195455	0.0680072	0.952817	-0.0388563	0.719275	0.999924	-0.0843269	0.434721	0.772397	0.0258465	0.811079	0.97404	0.213564	0.0457306	0.570258	0.28122	0.00795097	0.0725985	-0.086915	0.420703	0.70748	0.32114	0.00215126	0.00601843
ENSG00000116885	OSCP1	0.0981413	0.360199	0.795336	0.0152389	0.887286	0.995122	0.190067	0.0955625	0.276719	0.616746	1.23254517703231e-10	4.1562941577527e-09	0.16434	0.123817	0.379849	-0.00485827	0.96396	0.999554	0.15088	0.158135	0.545723	0.00227281	0.983135	0.999977	-0.143336	0.18023	0.984053	-0.0774472	0.473245	0.922207	0.0700128	0.514425	0.999994	0.13349	0.212351	0.998785	0.106124	0.322264	0.998651	0.0769686	0.473423	0.900004	0.101073	0.345957	0.664925	0.277694	0.00880626	0.165837	0.135754	0.207265	0.698583	0.0558365	0.605361	0.944912	0.165025	0.124417	0.489478	-0.0446966	0.679238	0.999918	-0.179861	0.0935764	0.952817	0.105694	0.327052	0.999924	0.141077	0.189835	0.604191	-0.0896511	0.406171	0.881865	0.210415	0.0490983	0.570258	0.353147	0.000738475	0.0372738	0.148728	0.166681	0.469532	0.629851	3.77893272229812e-11	1.25198207356902e-09
ENSG00000051382	PIK3CB	-0.0552094	0.60734	0.891161	0.00732501	0.945684	0.996021	0.21283	0.0613706	0.219772	0.507862	3.77239476545554e-07	3.37004918377278e-06	0.0939799	0.381023	0.659943	-0.0955018	0.373325	0.999554	-0.0947417	0.377158	0.761844	-0.00993754	0.926358	0.999977	-0.126921	0.23592	0.984053	0.165549	0.123211	0.765417	-0.104896	0.327928	0.999994	-0.0231328	0.829629	0.998785	-0.0579722	0.589451	0.998651	-0.11454	0.285153	0.842943	-0.107846	0.314429	0.643075	0.103104	0.339113	0.641125	-0.0183882	0.864975	0.970747	-0.0808215	0.454123	0.908842	-0.0380751	0.72469	0.904886	-0.049382	0.647743	0.999918	-0.11885	0.270079	0.952817	-0.0782181	0.468838	0.999924	-0.148158	0.168331	0.581873	-0.0287971	0.789983	0.968898	0.0165055	0.878689	0.960048	0.109084	0.311688	0.495491	-0.108375	0.314862	0.622828	0.49343	8.96413228534954e-07	6.49400196131554e-06
ENSG00000196663	TECPR2	-0.0472498	0.660156	0.906854	-0.0120224	0.910967	0.995375	-0.0902124	0.432175	0.637267	-0.327299	0.00174333	0.00519896	-0.142113	0.184015	0.461575	0.154832	0.147398	0.955068	0.0956148	0.372757	0.759307	-0.0735654	0.49326	0.999977	0.00365428	0.972887	0.998668	0.0453843	0.674579	0.959897	-0.118364	0.269267	0.999994	-0.195837	0.0658767	0.998785	-0.177511	0.0960705	0.998651	-0.0652726	0.543371	0.916557	-0.182219	0.0874349	0.382983	-0.306811	0.00364374	0.144582	-0.240251	0.0241543	0.50887	-0.0925567	0.391065	0.894697	-0.188902	0.077964	0.431123	-0.169773	0.1138	0.999918	-0.047392	0.661048	0.964953	-0.140593	0.191375	0.999924	-0.179442	0.0943558	0.502431	0.130141	0.226847	0.812701	-0.124515	0.247739	0.661797	-0.207374	0.0525434	0.176382	-0.197078	0.0657074	0.318515	-0.361239	0.000505234	0.00169903
ENSG00000213465	ARL2	0.124798	0.243913	0.734103	0.0875096	0.414809	0.988997	0.10909	0.341734	0.563359	0.0601738	0.575369	0.668181	0.0734711	0.493816	0.743978	-0.106213	0.321854	0.999554	-0.104041	0.331905	0.728965	-0.0214036	0.842193	0.999977	0.0884052	0.410032	0.984053	-0.083786	0.437684	0.90939	0.181604	0.088526	0.999994	0.122761	0.251755	0.998785	0.146932	0.169433	0.998651	0.111294	0.299117	0.85152	0.196925	0.0643602	0.339979	0.254192	0.0168562	0.188859	0.260096	0.0143928	0.478955	0.172787	0.107433	0.834231	0.197348	0.065331	0.412441	0.0998295	0.354753	0.999918	0.0371188	0.731339	0.974108	0.179697	0.093881	0.999924	0.209083	0.0505838	0.445771	-0.190787	0.0749871	0.718158	0.0728369	0.500058	0.801249	0.226802	0.033591	0.13774	0.225099	0.034982	0.251412	0.0957236	0.372211	0.472987
ENSG00000122884	P4HA1	0.142853	0.181717	0.703407	-0.0367816	0.732195	0.992086	0.22378	0.0488934	0.195255	0.453326	8.15293119993399e-06	4.84103557493797e-05	0.207738	0.0507658	0.239021	-0.122207	0.253918	0.999554	-0.0970082	0.365798	0.754712	0.0929108	0.386489	0.999977	-0.226662	0.0326809	0.984053	-0.073635	0.495361	0.929432	0.000842736	0.993746	0.999994	-0.130073	0.224394	0.998785	-0.239524	0.0237754	0.998651	-0.233938	0.0273499	0.783719	-0.272373	0.00981574	0.187761	0.0104243	0.923208	0.972226	-0.00418129	0.969159	0.993253	-0.2014	0.0598886	0.834231	-0.192806	0.0719001	0.420803	-0.0428591	0.691745	0.999918	-0.00704932	0.948028	0.996313	-0.0640506	0.553271	0.999924	-0.123242	0.252643	0.654054	-0.164602	0.1254	0.757514	0.0299728	0.781618	0.928078	0.221018	0.0385127	0.148416	-0.202877	0.0579993	0.303605	0.464547	4.51991888184011e-06	2.6876659690073e-05
ENSG00000165097	KDM1B	-0.029051	0.786969	0.943542	-0.153368	0.151309	0.988997	-0.096224	0.402001	0.614632	0.362325	0.000484468	0.00171164	-0.163728	0.125243	0.381971	0.166444	0.119012	0.929785	0.153847	0.150021	0.534019	-0.0226978	0.832785	0.999977	-0.123344	0.249494	0.984053	0.131753	0.221093	0.825181	-0.123144	0.250267	0.999994	-0.0740215	0.490576	0.998785	-0.0587486	0.584467	0.998651	-0.0214588	0.841791	0.972202	-0.0716044	0.504886	0.779103	-0.0497396	0.645364	0.843874	-0.0168282	0.876335	0.973571	-0.0724012	0.502633	0.919874	-0.0594361	0.582268	0.839223	0.0556284	0.606708	0.999918	0.093942	0.383983	0.952817	-0.00889191	0.93447	0.999924	-0.163019	0.129126	0.540128	-0.0434519	0.687701	0.946982	-0.0754961	0.484497	0.794298	-0.0596342	0.581009	0.729012	-0.106987	0.321135	0.627965	0.306664	0.00346746	0.00913446
ENSG00000067208	EVI5	-0.0822789	0.443352	0.828688	-0.126958	0.235784	0.988997	0.0108301	0.925024	0.964907	0.500568	5.87159934894999e-07	4.92797483074842e-06	-0.00214155	0.984109	0.992905	-0.0137991	0.897875	0.999554	0.20145	0.0583492	0.354579	0.197285	0.0638631	0.999977	-0.0123623	0.90846	0.997029	0.11237	0.297245	0.859321	-0.0595006	0.579659	0.999994	-0.0210795	0.844552	0.998785	-0.0932472	0.384764	0.998651	-0.0493128	0.646292	0.937896	-0.0905926	0.398499	0.707076	0.0638567	0.554475	0.791629	-0.096617	0.370527	0.801722	-0.0477093	0.65892	0.953298	0.0480799	0.656437	0.876114	-0.0361388	0.738173	0.999918	-0.140613	0.191312	0.952817	0.0343391	0.750775	0.999924	-0.02125	0.844208	0.954066	0.0609031	0.572975	0.920535	0.0235648	0.827486	0.94372	0.0744097	0.490823	0.657242	-0.0116956	0.913877	0.970291	0.490706	1.05087421919947e-06	7.43943144085206e-06
ENSG00000145919	BOD1	0.324307	0.00193185	0.208875	0.17338	0.10419	0.988997	0.149959	0.190047	0.403234	0.297559	0.00462683	0.0120407	0.298638	0.00447344	0.0691113	-0.0998406	0.351901	0.999554	-0.0395094	0.713168	0.916672	-0.0303021	0.778025	0.999977	-0.0289102	0.787977	0.991579	-0.0268373	0.803978	0.977399	0.0679571	0.526881	0.999994	0.124806	0.243882	0.998785	0.0856204	0.424993	0.998651	0.017269	0.872389	0.975584	0.0926228	0.387969	0.697914	0.245302	0.0212481	0.202011	0.212296	0.0470627	0.534916	0.0778733	0.470807	0.911539	0.088866	0.41031	0.741448	-0.0338655	0.754103	0.999918	-0.0341524	0.752086	0.975062	-0.0125192	0.907838	0.999924	0.146127	0.174307	0.588893	-0.190652	0.0751964	0.718158	0.189053	0.0777218	0.571313	0.408581	7.75116704483381e-05	0.0349123	0.111816	0.29965	0.609129	0.337026	0.00123971	0.0037236
ENSG00000133265	HSPBP1	0.145392	0.173996	0.699307	0.0195437	0.855751	0.994968	-0.290943	0.00976011	0.0914152	-0.142996	0.181277	0.268578	-0.0362458	0.735951	0.882829	0.0926923	0.387611	0.999554	0.0307743	0.774657	0.939031	-0.060012	0.576399	0.999977	0.0264938	0.805332	0.992659	-0.113831	0.290967	0.856265	0.0961582	0.370034	0.999994	0.175345	0.100264	0.998785	0.172482	0.106023	0.998651	0.223401	0.0353398	0.783719	0.305753	0.00357047	0.136834	0.105095	0.329814	0.633484	0.155752	0.147324	0.649596	0.254074	0.016909	0.834231	0.214518	0.0447477	0.376549	0.0511881	0.635763	0.999918	0.0571352	0.596983	0.963255	0.120383	0.263904	0.999924	0.227057	0.0333866	0.405592	-0.0398015	0.71274	0.950716	0.02408	0.823775	0.942594	0.0650249	0.547239	0.702085	0.277813	0.00877602	0.159499	-0.117485	0.272868	0.368368
ENSG00000151461	UPF2	0.0236165	0.826121	0.955706	-0.104666	0.328993	0.988997	-0.142185	0.214315	0.431471	-0.419703	4.23569949274949e-05	0.000204378	-0.0610601	0.569745	0.79191	0.0525263	0.624938	0.999554	0.013261	0.901837	0.97556	0.0194199	0.856655	0.999977	0.0226192	0.833356	0.995635	-0.039512	0.714739	0.96405	-0.0733405	0.494586	0.999994	-0.096119	0.37023	0.998785	-0.0943157	0.379317	0.998651	-0.0378909	0.724437	0.953377	-0.175907	0.0991621	0.399617	-0.283743	0.00738465	0.161533	-0.167981	0.117721	0.615483	-0.122927	0.253867	0.859759	-0.241545	0.0233792	0.327406	0.0254133	0.814188	0.999918	0.153718	0.152746	0.952817	-0.138445	0.198316	0.999924	-0.237077	0.0261492	0.395021	0.136169	0.205865	0.80052	-0.0611323	0.571529	0.839764	-0.198904	0.0631946	0.194313	-0.246056	0.020841	0.210086	-0.464941	4.42564802360934e-06	2.63839635470533e-05
ENSG00000102189	EEA1	-0.175939	0.0991001	0.651365	-0.104318	0.330615	0.988997	-0.0868296	0.449705	0.650838	-0.352523	0.000703673	0.00237331	-0.0500725	0.641217	0.83424	0.0690018	0.520532	0.999554	0.0691341	0.51973	0.839595	-0.0539794	0.615381	0.999977	0.0596612	0.578634	0.986613	0.171117	0.110925	0.757349	-0.181887	0.0880222	0.999994	-0.144214	0.177549	0.998785	-0.150346	0.159629	0.998651	-0.154176	0.14914	0.79801	-0.203089	0.0562883	0.324684	-0.307299	0.00358751	0.144545	-0.226111	0.0341496	0.519509	-0.16713	0.11962	0.834231	-0.200978	0.0604368	0.404205	-0.0230703	0.831052	0.999918	0.0594282	0.582319	0.961647	-0.142017	0.18687	0.999924	-0.223712	0.03615	0.412901	0.153528	0.153261	0.767575	-0.0940309	0.383531	0.737636	-0.296311	0.00506078	0.0621411	-0.232123	0.029541	0.238211	-0.394608	0.000129923	0.000517753
ENSG00000012174	MBTPS2	-0.141099	0.187196	0.706696	-0.0244086	0.820386	0.994393	-0.0012489	0.991342	0.99512	-0.19108	0.0728571	0.12629	-0.0639747	0.551432	0.78054	0.0515951	0.631095	0.999554	0.0150143	0.888936	0.971657	-0.211637	0.046484	0.999977	0.0802578	0.454669	0.984053	0.208795	0.0509101	0.706373	-0.0863508	0.421039	0.999994	-0.0821119	0.444281	0.998785	-0.0702048	0.51327	0.998651	-0.075487	0.482006	0.90103	-0.144666	0.17618	0.503241	-0.154091	0.15174	0.442831	-0.163223	0.128641	0.63169	-0.134084	0.212961	0.847898	-0.174066	0.104816	0.463031	-0.0656625	0.543308	0.999918	-0.00349342	0.974231	0.996852	-0.11969	0.266681	0.999924	-0.169667	0.114029	0.527182	0.133726	0.214196	0.80507	0.0189381	0.860977	0.953906	-0.0999611	0.354117	0.537126	-0.178864	0.0954391	0.367928	-0.217771	0.040357	0.0756525
ENSG00000087338	GMCL1	-0.158118	0.138894	0.679704	-0.171847	0.107334	0.988997	-0.247044	0.0292187	0.151829	-0.274494	0.00923674	0.0217841	-0.0638625	0.552132	0.780905	0.0103257	0.923491	0.999554	0.122413	0.253114	0.655828	-0.0484445	0.652113	0.999977	-0.0521837	0.6272	0.988727	0.116456	0.279911	0.85505	-0.0955881	0.372891	0.999994	-0.140633	0.188673	0.998785	-0.0854885	0.425709	0.998651	0.0120823	0.910525	0.985352	-0.0951621	0.375035	0.68825	-0.275857	0.00928312	0.166432	-0.221513	0.0380695	0.520705	-0.119626	0.266938	0.865465	-0.182195	0.089327	0.445009	-0.0111845	0.917628	0.999918	0.0930483	0.388543	0.952817	-0.0516523	0.632698	0.999924	-0.139883	0.193649	0.607334	0.199762	0.0620425	0.708076	0.0308607	0.775316	0.925487	-0.168636	0.116275	0.272128	-0.158215	0.140951	0.436272	-0.316979	0.00247359	0.00680759
ENSG00000176463	SLCO3A1	0.109593	0.306609	0.770489	0.0718987	0.503132	0.989132	-0.0217603	0.850014	0.924248	-0.0537269	0.617036	0.704884	-0.0285444	0.790598	0.911456	-0.105904	0.323275	0.999554	0.25909	0.0142176	0.17225	-0.030194	0.778797	0.999977	0.0160399	0.881404	0.996411	0.020433	0.850126	0.986595	0.0462821	0.666699	0.999994	-0.00232684	0.982734	0.998945	-0.00302205	0.977577	0.998651	0.0523903	0.625835	0.93426	0.0419734	0.696129	0.883478	-0.176871	0.0992513	0.366919	-0.106496	0.323374	0.774801	-0.0162356	0.880658	0.984952	-0.0555886	0.606966	0.853452	0.032867	0.761133	0.999918	0.131749	0.221109	0.952817	0.123209	0.252771	0.999924	0.0126601	0.906805	0.975492	0.111906	0.299258	0.844024	0.125556	0.243777	0.658862	0.0604186	0.576036	0.725222	0.0093343	0.931217	0.976199	-0.0393244	0.714453	0.785921
ENSG00000138642	HERC6	0.0805565	0.452986	0.833823	-0.0561738	0.601069	0.989132	-0.0807635	0.482107	0.677935	0.13142	0.21959	0.313511	0.00362727	0.973088	0.988577	0.0469883	0.661921	0.999554	0.0508328	0.636154	0.888912	0.0642835	0.549509	0.999977	-0.133076	0.213786	0.984053	0.0152177	0.88809	0.991021	0.0894092	0.404714	0.999994	0.119135	0.26614	0.998785	0.117338	0.273472	0.998651	0.0977571	0.362092	0.872776	0.0450062	0.675364	0.874982	0.0792812	0.462799	0.731601	0.140314	0.192265	0.685565	0.0606357	0.574663	0.939657	0.0298131	0.782753	0.929807	0.143232	0.183091	0.999918	0.214019	0.0452601	0.952817	0.170866	0.111458	0.999924	0.124591	0.247448	0.649642	-0.056752	0.59945	0.928817	-0.0959535	0.373838	0.731818	-0.0487383	0.652035	0.780881	0.0681976	0.527819	0.778586	0.151049	0.157663	0.236081
ENSG00000184634	MED12	-0.0724043	0.500127	0.855152	-0.0857392	0.424348	0.98901	-0.287689	0.0106487	0.095268	-0.51287	2.76755971029274e-07	2.5891118404834e-06	-0.163582	0.125583	0.382615	0.132972	0.214147	0.991425	0.000918073	0.993187	0.998043	-0.0283329	0.792114	0.999977	0.0648431	0.546032	0.984661	0.1284	0.233177	0.831014	-0.11807	0.270467	0.999994	-0.0936164	0.382877	0.998785	-0.109798	0.305699	0.998651	-0.103159	0.336043	0.862157	-0.0784034	0.465191	0.753622	-0.295093	0.00525331	0.156989	-0.176446	0.100079	0.597402	-0.0743681	0.491066	0.916846	-0.0938564	0.384418	0.722176	-0.0197528	0.85506	0.999918	0.0943109	0.38211	0.952817	-0.140335	0.1922	0.999924	-0.120639	0.262881	0.661207	0.14215	0.186454	0.790756	-0.144021	0.180665	0.620342	-0.331907	0.00158252	0.0437753	-0.0992622	0.357508	0.656747	-0.54839	2.64939687966148e-08	3.14810688053894e-07
ENSG00000179271	GADD45GIP1	0.140049	0.190534	0.706768	0.0883572	0.410287	0.988997	-0.0653162	0.569932	0.743394	0.216288	0.041773	0.079062	-0.0442663	0.680408	0.853254	0.0182648	0.865098	0.999554	-0.0111094	0.917703	0.979562	-0.00383306	0.971561	0.999977	-0.000682893	0.994932	0.999101	-0.15212	0.157111	0.781575	0.17974	0.0919011	0.999994	0.183892	0.0845179	0.998785	0.190849	0.0732103	0.998651	0.216128	0.0419275	0.783719	0.371782	0.000334127	0.0971641	0.262553	0.0134635	0.178763	0.262948	0.0133189	0.478955	0.278591	0.00858138	0.834231	0.316176	0.00269115	0.230099	0.101661	0.345951	0.999918	-0.0125751	0.907428	0.990125	0.171926	0.109223	0.999924	0.325064	0.00200052	0.296351	-0.141287	0.18917	0.792043	0.0289628	0.788802	0.930474	0.233677	0.0284391	0.126027	0.377562	0.000287406	0.0737574	0.263597	0.0125629	0.0277359
ENSG00000169139	UBE2V2	-0.199489	0.0608948	0.605396	-0.204575	0.054472	0.988997	-0.0403988	0.725457	0.848323	-0.281814	0.00746165	0.0181152	0.156775	0.142324	0.406534	-0.0145072	0.892664	0.999554	0.00439272	0.967411	0.991989	0.228004	0.0316372	0.999977	0.0603258	0.574403	0.986599	0.0282422	0.793939	0.976378	-0.128319	0.230757	0.999994	-0.183063	0.0859537	0.998785	-0.146112	0.171852	0.998651	-0.195554	0.0662762	0.784433	-0.274978	0.00910884	0.184372	-0.245564	0.0211058	0.201738	-0.276577	0.00909358	0.478803	-0.279403	0.00838209	0.834231	-0.333231	0.00151144	0.225293	-0.0991211	0.358195	0.999918	0.0247394	0.81903	0.982538	-0.148181	0.168265	0.999924	-0.254476	0.0167296	0.358735	0.216752	0.0425166	0.681447	0.0798527	0.459569	0.78059	-0.0881938	0.413874	0.591026	-0.328042	0.00180772	0.0964393	-0.269394	0.0106825	0.0241456
ENSG00000162139	NEU3	0.0973868	0.363922	0.795733	0.0373278	0.728372	0.992086	0.236338	0.0372338	0.171491	0.586253	1.57810808865122e-09	3.31657746388659e-08	0.149565	0.161835	0.433418	-0.0927606	0.38726	0.999554	0.161574	0.130357	0.507358	0.0383731	0.721073	0.999977	-0.099738	0.352399	0.984053	0.0540037	0.617272	0.94931	0.0213311	0.842721	0.999994	0.0731055	0.495974	0.998785	0.0816231	0.447007	0.998651	0.0778151	0.468557	0.898071	-0.0293087	0.785124	0.921342	0.198595	0.0636146	0.304089	0.0517073	0.632335	0.910825	0.00334319	0.975338	0.998104	0.0291838	0.787228	0.931847	-0.097477	0.366263	0.999918	-0.177865	0.0973357	0.952817	0.0273436	0.800357	0.999924	0.0232561	0.829712	0.94888	-0.0261427	0.808954	0.973886	0.204461	0.0560261	0.570258	0.308227	0.00348274	0.0551406	0.00367468	0.972894	0.990877	0.598532	5.83714854229811e-10	1.2255066858835e-08
ENSG00000233452	STXBP5-AS1	-0.0934345	0.383806	0.802974	-0.0687891	0.521822	0.989132	-0.122499	0.28532	0.507762	-0.196883	0.064418	0.11429	0.0469036	0.662494	0.843029	-0.0824681	0.442301	0.999554	0.299508	0.00435305	0.0843292	0.0793579	0.459759	0.999977	0.130918	0.221372	0.984053	-0.0534303	0.621018	0.94931	0.147767	0.166995	0.999994	0.00532177	0.960524	0.998785	0.101385	0.344465	0.998651	0.163059	0.126815	0.794921	-0.0944982	0.378391	0.691402	-0.0700521	0.51663	0.766417	-0.129498	0.229168	0.714203	0.0272463	0.801052	0.975816	-0.112796	0.295405	0.656083	-0.015967	0.882618	0.999918	-0.00349936	0.974187	0.996852	0.159008	0.138945	0.999924	-0.006436	0.952544	0.988313	0.222557	0.0371482	0.680123	0.172064	0.108933	0.585003	0.0790448	0.464138	0.634925	-0.0818852	0.448186	0.727251	-0.211059	0.0470994	0.0862025
ENSG00000179562	GCC1	0.0902515	0.400285	0.808446	0.0295809	0.783177	0.993513	0.167051	0.143789	0.345141	0.526778	1.14017542518496e-07	1.21966529030326e-06	0.182719	0.0865544	0.315662	-0.0459867	0.668701	0.999554	0.0518225	0.629589	0.886706	0.0853344	0.426547	0.999977	-0.157528	0.140393	0.984053	0.0245856	0.820136	0.98136	-0.0384469	0.720559	0.999994	-0.0123955	0.908215	0.998785	0.0379338	0.724138	0.998651	-0.0157435	0.88358	0.978673	-0.0289142	0.787948	0.921584	0.127416	0.236808	0.545822	0.0101145	0.925484	0.984543	-0.0596917	0.580644	0.941465	-0.00489707	0.963883	0.990935	-0.125087	0.245555	0.999918	-0.170136	0.113018	0.952817	-0.0597979	0.57997	0.999924	-0.0573628	0.59552	0.856068	-0.0237868	0.825886	0.976125	0.171381	0.110367	0.585003	0.260447	0.0142567	0.0927533	-0.0435739	0.68687	0.866606	0.540474	4.57594109271042e-08	4.9951222652116e-07
ENSG00000099901	RANBP1	0.00224452	0.983345	0.997391	-0.00520182	0.961413	0.997055	-0.064826	0.572837	0.745364	0.039839	0.71088	0.784188	-0.0215811	0.840901	0.933906	0.0910207	0.396265	0.999554	-0.00385209	0.97142	0.993863	0.0817714	0.446179	0.999977	0.0784369	0.465	0.984053	-0.245669	0.021049	0.629358	0.0561554	0.601188	0.999994	0.0379448	0.72406	0.998785	0.0617285	0.56552	0.998651	0.0354811	0.741324	0.955432	0.0698379	0.515479	0.785319	0.0966209	0.370508	0.666101	0.055208	0.609434	0.902446	0.0534514	0.62088	0.947702	0.027704	0.797781	0.934239	-0.0688452	0.523899	0.999918	-0.204043	0.0565417	0.952817	-0.0669431	0.535456	0.999924	0.0589635	0.585277	0.852154	-0.0296162	0.784152	0.967949	0.0828587	0.44279	0.772145	0.103676	0.336424	0.519993	0.0487592	0.651896	0.849396	0.0748924	0.485474	0.584874
ENSG00000121879	PIK3CA	-0.0336375	0.754328	0.935873	-0.0366107	0.733393	0.992086	0.253125	0.0253518	0.141793	0.58303	2.03499550543995e-09	4.08872954507055e-08	0.0561482	0.601235	0.809761	-0.0934055	0.383954	0.999554	-0.0125745	0.906896	0.977054	-0.0934099	0.383932	0.999977	-0.0677651	0.528052	0.984053	0.166853	0.120243	0.765417	-0.0475418	0.658187	0.999994	-0.022854	0.831652	0.998785	-0.0923906	0.389165	0.998651	-0.142429	0.183033	0.815432	-0.173072	0.104817	0.408026	0.0277038	0.797783	0.918985	-0.027697	0.797831	0.957057	-0.163017	0.129131	0.834231	-0.0815012	0.450324	0.761741	-0.00216118	0.984056	0.999918	0.0120884	0.910996	0.990205	0.01106	0.918541	0.999924	-0.0882288	0.413688	0.760353	-0.0428314	0.691935	0.94776	0.0659349	0.541633	0.823767	0.139664	0.194357	0.368622	-0.124467	0.247924	0.561235	0.573953	4.10360212477201e-09	6.36211220625979e-08
ENSG00000100364	KIAA0930	0.00128111	0.990493	0.998289	0.163082	0.126759	0.988997	-0.039986	0.728152	0.849853	-0.204296	0.0548099	0.0995525	0.00440897	0.967291	0.986304	0.13236	0.216282	0.993111	-0.232711	0.0281935	0.251541	-0.112101	0.295604	0.999977	0.181245	0.0891694	0.984053	0.0241557	0.82323	0.981807	-0.0401408	0.708788	0.999994	-0.0814485	0.447982	0.998785	-0.0726009	0.498961	0.998651	-0.0865632	0.419893	0.886428	0.0588066	0.584096	0.827735	-0.0258232	0.811246	0.925327	0.00513365	0.962139	0.992625	-0.000442003	0.996739	0.999063	-0.0540561	0.61693	0.859271	-0.172364	0.108309	0.999918	-0.164892	0.124727	0.952817	-0.13087	0.224231	0.999924	0.0653141	0.545454	0.835404	-0.0829622	0.442218	0.89129	-0.0477523	0.658631	0.87808	0.0344599	0.749928	0.847574	0.0345737	0.749129	0.897542	-0.170634	0.109876	0.175838
ENSG00000163104	SMARCAD1	-0.234518	0.0269591	0.526184	-0.0985379	0.358252	0.988997	-0.0753357	0.512122	0.702201	-0.107855	0.314388	0.416554	0.0389279	0.717209	0.873258	0.00931351	0.930971	0.999554	0.156488	0.143064	0.525379	-0.0751717	0.483843	0.999977	-0.0462765	0.666736	0.988727	0.307906	0.00351864	0.574859	-0.130738	0.222014	0.999994	0.0218842	0.838697	0.998785	0.06172	0.565574	0.998651	-0.101733	0.342804	0.863698	-0.202359	0.0571983	0.326942	-0.106075	0.325301	0.630129	-0.172513	0.107999	0.605004	-0.143174	0.18327	0.840813	-0.113404	0.292793	0.653495	-0.0777674	0.471412	0.999918	-0.0281764	0.794409	0.979651	-0.142671	0.18483	0.999924	-0.182928	0.0880254	0.494141	0.247449	0.0201064	0.66906	0.0544354	0.614457	0.856633	-0.147774	0.16945	0.339912	-0.194752	0.0690232	0.323857	-0.14074	0.188332	0.272859
ENSG00000132879	FBXO44	0.132245	0.216684	0.722318	0.0490297	0.648188	0.989132	-0.0588378	0.608864	0.772385	-0.14869	0.164331	0.248173	-0.20143	0.0583751	0.257976	-0.0393587	0.714214	0.999554	-0.00459571	0.965906	0.991772	-0.0535357	0.618292	0.999977	0.0151489	0.887947	0.996886	-0.235683	0.0270685	0.651116	0.220164	0.0381565	0.999994	0.044833	0.676543	0.998785	0.0746224	0.487052	0.998651	0.166367	0.119187	0.791025	0.0849525	0.428627	0.730147	0.150262	0.1623	0.456395	0.168477	0.116625	0.614418	0.155584	0.147766	0.834231	0.04325	0.689078	0.890832	0.119142	0.268892	0.999918	0.0706147	0.51326	0.957734	0.0450017	0.67717	0.999924	0.0442032	0.682588	0.894494	-0.149271	0.16512	0.781432	-0.0544616	0.614286	0.856567	0.0560309	0.604103	0.745564	0.0601555	0.577702	0.808207	-0.141625	0.185541	0.269748
ENSG00000149269	PAK1	0.27184	0.00996615	0.40354	0.0931127	0.385453	0.988997	0.315225	0.00493732	0.0656395	0.223179	0.035527	0.0687413	0.254714	0.0160018	0.130001	-0.0793806	0.45963	0.999554	-0.0921301	0.390509	0.770629	0.171415	0.108235	0.999977	-0.180376	0.0907393	0.984053	-0.0358135	0.740446	0.968764	0.0577084	0.591149	0.999994	0.0112189	0.916895	0.998785	-0.0310217	0.772895	0.998651	-0.0244027	0.820428	0.968245	-0.0767618	0.474616	0.76031	0.0809528	0.453388	0.724739	0.0140511	0.89662	0.976281	-0.0422088	0.696192	0.960821	-0.0739151	0.493717	0.788203	-0.0353705	0.743545	0.999918	-0.0588412	0.586057	0.962878	-0.00511682	0.962263	0.999924	-0.094589	0.380702	0.740754	-0.0206826	0.848317	0.978223	0.0840483	0.436246	0.768818	0.178654	0.0958348	0.243877	-0.0802444	0.457363	0.732158	0.252979	0.0167613	0.0356579
ENSG00000073578	SDHA	0.161612	0.130264	0.673256	0.159475	0.135492	0.988997	0.412855	0.000172379	0.0184632	0.0408974	0.703552	0.777836	0.183803	0.0846717	0.312299	-0.272811	0.0096935	0.821712	-0.131175	0.22046	0.620727	-0.0647149	0.546828	0.999977	0.0612618	0.568469	0.986599	0.0309027	0.775019	0.973499	0.0327254	0.760787	0.999994	0.0158318	0.882931	0.998785	-0.0129067	0.904447	0.998651	-0.117001	0.274863	0.841795	-0.107104	0.31779	0.645934	0.0837258	0.438014	0.713316	0.0921614	0.3931	0.813447	-0.0575986	0.594006	0.944411	-0.0859716	0.425782	0.747211	0.0243447	0.821869	0.999918	0.0812946	0.451477	0.954833	-0.00714135	0.94735	0.999924	-0.0865243	0.422802	0.765656	-0.127483	0.236559	0.814925	0.12879	0.231748	0.6515	0.187857	0.0796545	0.220267	-0.0960254	0.373478	0.668896	0.0507193	0.636909	0.72074
ENSG00000115211	EIF2B4	0.215179	0.042859	0.567881	0.175112	0.100723	0.988997	0.314929	0.00498028	0.0659998	0.222981	0.0356951	0.0690217	0.114064	0.287173	0.575883	-0.124402	0.245426	0.999554	-0.0184943	0.863419	0.964319	0.04738	0.659278	0.999977	-0.0222027	0.836381	0.995635	-0.106172	0.324854	0.870113	0.0139757	0.896575	0.999994	0.101993	0.341566	0.998785	0.0989621	0.356176	0.998651	-0.00673626	0.950044	0.991777	0.1133	0.290434	0.620981	0.148868	0.166278	0.46175	0.0289721	0.788736	0.956085	-0.0136943	0.899231	0.987043	0.021982	0.838912	0.950381	-0.135407	0.208439	0.999918	-0.174975	0.102985	0.952817	-0.071424	0.508432	0.999924	0.119129	0.268946	0.665703	0.0366397	0.734677	0.9568	0.175638	0.101668	0.5834	0.256354	0.0159149	0.0968304	0.0895202	0.406859	0.69662	0.257482	0.0148522	0.0321055
ENSG00000170037	CNTROB	0.142921	0.181509	0.703006	0.136419	0.202396	0.988997	-0.0193928	0.866172	0.93279	-0.19708	0.0641455	0.113914	0.0757863	0.480266	0.734335	0.0164665	0.878273	0.999554	0.113787	0.288355	0.690562	0.0244279	0.820246	0.999977	0.0588009	0.584133	0.988206	-0.0701048	0.516314	0.933872	-0.0730091	0.496544	0.999994	0.0495502	0.644705	0.998785	0.0667525	0.534249	0.998651	0.0780218	0.467373	0.897884	0.0660078	0.538829	0.800092	-0.046715	0.665599	0.854923	-0.085256	0.429658	0.831811	-0.000722507	0.99467	0.998893	0.00182184	0.986559	0.996328	-0.0483288	0.654772	0.999918	-0.0145979	0.89262	0.986872	-0.0357839	0.740653	0.999924	-0.0358164	0.740425	0.915691	0.145024	0.177615	0.787868	0.0707945	0.512185	0.809013	-0.0618083	0.567274	0.718916	0.0111463	0.917908	0.972039	-0.194246	0.0681485	0.117893
ENSG00000165264	NDUFB6	0.0384151	0.72078	0.926356	0.069465	0.517729	0.989132	0.169186	0.138664	0.337589	0.115628	0.280573	0.380796	0.171565	0.107921	0.352387	-0.0887849	0.408016	0.999554	-0.0179911	0.867101	0.965502	0.00967486	0.9283	0.999977	0.0350193	0.744575	0.991511	-0.100289	0.352532	0.882054	0.102557	0.338886	0.999994	0.0973098	0.364303	0.998785	0.104428	0.330099	0.998651	0.0619395	0.56419	0.921531	0.00195548	0.98549	0.994796	0.15496	0.149418	0.43959	0.08729	0.418693	0.825248	0.0240507	0.823985	0.977392	-0.0196564	0.85576	0.95657	-0.0286002	0.791386	0.999918	-0.0299146	0.782031	0.979651	0.0827118	0.443602	0.999924	0.07427	0.491639	0.805756	-0.013548	0.900302	0.98631	0.164368	0.125945	0.590552	0.253975	0.0169532	0.0994722	0.0125597	0.907542	0.967976	0.162714	0.12763	0.198877
ENSG00000137714	FDX1	0.130247	0.22377	0.725163	0.059404	0.580275	0.989132	0.186366	0.102318	0.28679	0.505251	4.42497384067764e-07	3.86182909937663e-06	0.0616049	0.566301	0.789855	-0.078016	0.467406	0.999554	-0.14159	0.185653	0.583841	0.068333	0.524592	0.999977	-0.174294	0.102348	0.984053	-0.0268173	0.804122	0.977399	-0.0043491	0.967735	0.999994	-0.0580785	0.588768	0.998785	-0.0754348	0.48231	0.998651	-0.0654887	0.542034	0.916557	0.0782569	0.466028	0.754215	0.0861953	0.424575	0.705567	0.0881366	0.414178	0.822783	-0.0449434	0.677565	0.956769	0.0721993	0.503828	0.794353	-0.0301674	0.780235	0.999918	-0.0489999	0.65029	0.964553	0.0119873	0.911738	0.999924	0.132607	0.218088	0.630855	-0.141773	0.187637	0.791069	0.0556946	0.60628	0.854591	0.267606	0.0117147	0.0851194	0.110609	0.304927	0.614381	0.525825	1.21317075940652e-07	1.15467661574621e-06
ENSG00000128791	TWSG1	-0.120528	0.260549	0.746076	-0.176988	0.0970711	0.988997	-0.0196022	0.86474	0.931774	0.155122	0.146631	0.226288	-0.118366	0.269261	0.558947	0.0437766	0.683755	0.999554	0.270349	0.0103977	0.141906	-0.0301288	0.779262	0.999977	0.0411328	0.701925	0.989404	0.195919	0.0673428	0.730172	0.00404674	0.969977	0.999994	-0.0531715	0.620686	0.998785	-0.0680352	0.526404	0.998651	-0.0603146	0.574474	0.923739	-0.136939	0.200667	0.53179	-0.0874493	0.417842	0.700251	-0.0798581	0.459539	0.848765	-0.0894947	0.406993	0.898408	-0.0703331	0.514946	0.800505	0.0849153	0.431511	0.999918	0.0621216	0.565308	0.960908	0.0401333	0.710451	0.999924	-0.100318	0.352394	0.720764	0.0514757	0.633863	0.935245	-0.00696846	0.948623	0.983441	-0.073192	0.497966	0.662532	-0.110618	0.304891	0.614381	0.161801	0.12981	0.201435
ENSG00000236609	ZNF853	0.224303	0.0345872	0.550955	0.126532	0.237371	0.988997	0.074497	0.516844	0.705005	0.578909	2.80554690590407e-09	5.34544037767766e-08	-0.0992848	0.354602	0.638775	0.0034301	0.97455	0.999554	0.205913	0.052878	0.338413	-0.135419	0.205757	0.999977	0.00201934	0.985016	0.999101	0.0660153	0.541139	0.938435	0.0514734	0.631901	0.999994	0.0885447	0.40929	0.998785	0.137033	0.200355	0.998651	0.145307	0.174253	0.810495	0.270794	0.0102671	0.19039	0.294669	0.00532185	0.156989	0.198074	0.0643267	0.556824	0.150225	0.162406	0.834231	0.229294	0.0316401	0.347296	0.00960865	0.929201	0.999918	-0.116746	0.278707	0.952817	0.0804435	0.456244	0.999924	0.192599	0.0722127	0.477274	-0.137116	0.202699	0.798893	0.195004	0.0686581	0.570258	0.368719	0.000408021	0.0359153	0.25465	0.0166527	0.194432	0.615785	1.34128486095619e-10	3.52125383468302e-09
ENSG00000197122	SRC	0.0265491	0.804934	0.948605	0.164745	0.122881	0.988997	-0.0417147	0.716886	0.842447	0.0659396	0.53925	0.636394	-0.00346581	0.974285	0.989036	-0.0545364	0.611734	0.999554	-0.267831	0.0111637	0.14785	-0.0251755	0.814842	0.999977	-0.114719	0.284396	0.984053	-0.009737	0.928258	0.994302	-0.0233698	0.82791	0.999994	-0.103028	0.336663	0.998785	-0.129314	0.227132	0.998651	-0.126894	0.236023	0.828213	-0.0248929	0.816883	0.93385	0.00992266	0.926893	0.973201	0.0864003	0.42347	0.827479	0.00360573	0.973403	0.998001	0.0129824	0.904444	0.972898	-0.0519556	0.630699	0.999918	0.0160429	0.882064	0.986872	-0.0620005	0.566067	0.999924	-0.0182004	0.866341	0.961835	-0.202657	0.0582776	0.702372	-0.0862171	0.424457	0.762844	0.0189812	0.860664	0.919249	-0.00560951	0.958632	0.98716	0.0767163	0.474879	0.57504
ENSG00000266074	BAHCC1	-0.0477312	0.656911	0.905481	-0.0345613	0.747803	0.992086	-0.185092	0.104729	0.290919	-0.359857	0.000532819	0.00185661	-0.309696	0.00314355	0.057289	0.128383	0.230524	0.999554	-0.0295007	0.783751	0.943075	-0.194877	0.067241	0.999977	0.0831511	0.438517	0.984053	0.0671648	0.534103	0.937451	0.0155254	0.885181	0.999994	-0.0106309	0.921236	0.998785	-0.00946784	0.92983	0.998651	0.0697693	0.515892	0.909196	0.031476	0.769661	0.914724	-0.0981146	0.363121	0.659604	0.0515475	0.633389	0.911552	0.0906597	0.400889	0.898222	0.0112121	0.917425	0.976316	0.159317	0.13817	0.999918	0.21422	0.0450527	0.952817	0.0300625	0.78098	0.999924	-0.0303569	0.77889	0.931891	-0.0666881	0.537015	0.914332	-0.160781	0.134538	0.593931	-0.259443	0.0146489	0.0937221	0.00554214	0.959129	0.98716	-0.394931	0.000128134	0.000511309
ENSG00000124374	PAIP2B	-0.0983887	0.358983	0.794939	-0.0619811	0.563927	0.989132	0.129313	0.259164	0.479905	-0.114497	0.285334	0.386099	0.00229611	0.982962	0.992358	-0.0463708	0.666098	0.999554	-0.413251	5.69891915374043e-05	0.00558562	0.0276522	0.797	0.999977	-0.109563	0.306739	0.984053	-0.0883462	0.413064	0.902909	-0.0510494	0.634715	0.999994	-0.120712	0.259817	0.998785	-0.156785	0.142297	0.998651	-0.0785182	0.464536	0.897014	-0.0662117	0.537573	0.799419	-0.167318	0.119198	0.396641	-0.0870475	0.419992	0.825736	-0.0618123	0.567249	0.937405	-0.109355	0.31048	0.668374	0.0179884	0.867884	0.999918	0.0382551	0.723441	0.972849	-0.108115	0.316031	0.999924	-0.12426	0.248718	0.650921	0.00675328	0.950207	0.993568	-0.29381	0.00546318	0.570258	-0.29042	0.0060538	0.0659671	-0.103263	0.338362	0.642084	-0.151164	0.157345	0.235671
ENSG00000105879	CBLL1	0.0893995	0.404765	0.811012	0.0313779	0.770358	0.992452	0.225911	0.0467262	0.191639	0.642411	1.15374376719046e-11	6.218858243566e-10	0.117986	0.270814	0.560652	-0.0829883	0.439417	0.999554	0.0933484	0.384246	0.766871	-0.0641396	0.550405	0.999977	-0.14224	0.18362	0.984053	0.0926684	0.390491	0.895565	-0.0500736	0.64121	0.999994	0.00469697	0.965156	0.998945	0.0298594	0.781187	0.998651	0.00946891	0.929822	0.988784	0.044168	0.68108	0.877122	0.171313	0.11051	0.384091	0.121257	0.260428	0.736598	-0.0253458	0.814672	0.976392	0.0588601	0.585936	0.841686	-0.0179111	0.868447	0.999918	-0.021803	0.840206	0.98433	0.0484419	0.654015	0.999924	-0.00712627	0.947461	0.987322	-0.148158	0.168329	0.781432	0.170984	0.111206	0.585003	0.327658	0.00183158	0.0455835	0.0332767	0.758246	0.902159	0.643268	1.06190611859347e-11	4.5838213077709e-10
ENSG00000123444	KBTBD4	0.171109	0.108876	0.656784	0.0548501	0.609684	0.989132	0.378326	0.000637307	0.0281008	0.198179	0.0626461	0.111594	0.335641	0.00130224	0.0373716	-0.189978	0.0745546	0.860869	0.0766337	0.475356	0.819137	0.0709176	0.508991	0.999977	0.0228107	0.831965	0.995635	-0.00407267	0.96996	0.997549	0.00925289	0.931419	0.999994	0.0065045	0.95176	0.998785	0.00244114	0.981886	0.998651	-0.156897	0.142008	0.797371	-0.200244	0.0599041	0.332157	0.092451	0.391609	0.681654	0.0173692	0.872393	0.973044	-0.119466	0.267585	0.865465	-0.147101	0.171422	0.540148	-0.0387372	0.720099	0.999918	0.0207532	0.847805	0.985029	-0.0259861	0.810077	0.999924	-0.131257	0.222854	0.634401	-0.0460571	0.670033	0.94086	0.236714	0.0263861	0.570258	0.272189	0.0103033	0.0803788	-0.177743	0.0975687	0.371156	0.208636	0.0497517	0.09031
ENSG00000106290	TAF6	0.197473	0.0636062	0.612817	0.0184602	0.863669	0.995122	0.259752	0.0216413	0.132109	0.141049	0.187354	0.275741	0.1989	0.0616769	0.265684	-0.097049	0.365596	0.999554	0.0745637	0.487396	0.824586	0.0386055	0.719454	0.999977	-0.031165	0.771874	0.991579	-0.0730626	0.498727	0.930171	0.0169434	0.874775	0.999994	-0.0341068	0.751011	0.998785	-0.0690314	0.520353	0.998651	-0.147023	0.169167	0.808157	-0.193214	0.0696558	0.349814	0.0787326	0.46591	0.733651	0.0416782	0.699827	0.932195	-0.0647739	0.548789	0.93415	-0.0931674	0.387934	0.724342	-0.0302825	0.779418	0.999918	0.0598316	0.579756	0.961647	-0.0608574	0.573263	0.999924	-0.146984	0.171766	0.585758	-0.113785	0.291164	0.841535	0.167622	0.118519	0.585941	0.22307	0.0367024	0.144545	-0.14962	0.164124	0.466451	0.126684	0.236803	0.328484
ENSG00000033867	SLC4A7	-0.156377	0.143352	0.681765	-0.0969155	0.366259	0.988997	0.0434236	0.705807	0.836188	-0.022986	0.830693	0.87907	-0.0215916	0.840825	0.933906	-0.151799	0.155589	0.962147	0.187847	0.0779304	0.40554	0.0196857	0.854714	0.999977	-0.00158008	0.988275	0.999101	0.215952	0.0433052	0.695139	-0.0203098	0.850161	0.999994	0.0646696	0.547109	0.998785	0.120788	0.259514	0.998651	0.102356	0.33984	0.862529	0.00823101	0.938978	0.980594	-0.08997	0.404496	0.690737	-0.10595	0.325874	0.776511	-0.013071	0.903795	0.988904	-0.00306703	0.977375	0.994613	0.116361	0.280306	0.999918	0.0900637	0.404005	0.952834	0.0826378	0.444011	0.999924	0.0183569	0.865203	0.961537	0.210235	0.0492972	0.698249	0.041242	0.702821	0.895901	-0.109098	0.311622	0.495461	-0.000594231	0.995616	0.998688	-0.0421536	0.694889	0.7693
ENSG00000119681	LTBP2	0.295885	0.00487401	0.309819	0.118478	0.268806	0.988997	-0.0400288	0.727873	0.849655	-0.0168921	0.875152	0.913068	-0.0355588	0.740778	0.885223	0.164152	0.124254	0.93211	0.0486503	0.650732	0.894672	-0.0474411	0.658866	0.999977	-0.188386	0.077065	0.984053	-0.0321374	0.766282	0.971303	-0.0355617	0.740758	0.999994	-0.0137298	0.898385	0.998785	0.0194432	0.856485	0.998651	0.109615	0.30651	0.853257	0.168847	0.113704	0.422692	-0.0619675	0.566274	0.7991	0.137201	0.202419	0.693256	0.107107	0.32059	0.879895	0.17133	0.110476	0.470086	0.0141825	0.895659	0.999918	0.0415048	0.701017	0.969984	0.0167922	0.876598	0.999924	0.0897107	0.405857	0.755795	-0.157677	0.142326	0.766666	-0.150174	0.162551	0.608906	-0.0894544	0.407206	0.585145	0.161433	0.132942	0.424603	-0.0389906	0.716773	0.787799
ENSG00000179115	FARSA	0.0339823	0.75189	0.93537	0.0816129	0.447064	0.98901	-0.303907	0.00683052	0.0773595	-0.496418	7.51810691701493e-07	6.09356184321826e-06	-0.0558318	0.603289	0.810716	0.10903	0.309115	0.999554	-0.0341198	0.750919	0.93031	-0.0244647	0.81998	0.999977	0.090765	0.397598	0.984053	-0.0140342	0.896743	0.992533	0.00943254	0.930091	0.999994	0.0524406	0.625503	0.998785	0.0249377	0.81656	0.998651	0.0482625	0.653335	0.939427	0.101924	0.341889	0.663346	-0.130513	0.225511	0.532552	-0.0717556	0.50646	0.867467	0.0744227	0.490747	0.916846	0.000307837	0.997729	0.999523	0.00777807	0.942664	0.999918	0.0146773	0.892039	0.986872	-0.0792737	0.462841	0.999924	0.00526906	0.961141	0.9895	0.115961	0.281975	0.839874	-0.101918	0.344724	0.715481	-0.201875	0.0592747	0.187259	0.0424053	0.694847	0.870956	-0.497692	6.97105671410014e-07	5.23420447468667e-06
ENSG00000154917	RAB6B	-0.013775	0.898052	0.974064	-0.117661	0.272144	0.988997	-0.250773	0.0267924	0.145727	-0.159952	0.134312	0.210682	-0.0928881	0.386605	0.664774	0.0284124	0.791544	0.999554	0.304369	0.00373211	0.0767295	0.0257249	0.810875	0.999977	-0.0562452	0.600606	0.988727	0.0727207	0.500744	0.930497	-0.027639	0.797095	0.999994	-0.142812	0.181846	0.998785	-0.115869	0.279562	0.998651	0.00141818	0.989476	0.998692	-0.208643	0.0497436	0.31183	-0.113551	0.292164	0.6015	-0.141851	0.187393	0.681178	0.0108016	0.920438	0.99074	-0.146412	0.173458	0.543216	-0.00931169	0.931384	0.999918	0.00697052	0.948608	0.996446	-0.022109	0.837994	0.999924	-0.176678	0.0996253	0.509003	0.0873054	0.418611	0.884193	-0.0897903	0.405439	0.75019	-0.165995	0.122188	0.280379	-0.187772	0.0797927	0.345077	-0.172738	0.105498	0.17001
ENSG00000135040	NAA35	-0.170695	0.109748	0.658353	-0.163587	0.125572	0.988997	-0.239242	0.034897	0.166627	-0.0819107	0.445402	0.548312	-0.271328	0.0101125	0.102236	0.175342	0.10027	0.910622	0.172954	0.105056	0.462579	-0.106179	0.322011	0.999977	0.00309578	0.97703	0.998668	0.163458	0.128084	0.766103	-0.0955426	0.37312	0.999994	0.0470884	0.661245	0.998785	0.0368143	0.731966	0.998651	0.101156	0.345561	0.866026	0.0913488	0.394557	0.704081	-0.161576	0.132595	0.41608	-0.151415	0.159065	0.656862	0.029414	0.78559	0.973438	0.067206	0.533851	0.811523	-0.0367076	0.734204	0.999918	-0.0635484	0.556392	0.960407	-0.0170144	0.874978	0.999924	0.049358	0.647903	0.87903	0.233838	0.0283269	0.675037	-0.0899741	0.404475	0.750107	-0.237445	0.025911	0.120421	0.0786675	0.46628	0.738204	-0.106074	0.322492	0.421839
ENSG00000204219	TCEA3	0.0261049	0.808135	0.949541	-0.02167	0.840255	0.994968	-0.0210097	0.85513	0.927042	-0.0715341	0.505305	0.605435	-0.174136	0.102666	0.344027	-0.0376315	0.726248	0.999554	-0.360998	0.000509936	0.0218395	-0.0578856	0.590008	0.999977	-0.128781	0.22907	0.984053	-0.101626	0.346118	0.878714	0.00226815	0.98317	0.999994	-0.0249367	0.816567	0.998785	-0.0328358	0.760004	0.998651	0.00344922	0.974408	0.996922	0.147221	0.168585	0.494235	-0.0254697	0.813783	0.926133	0.037706	0.727254	0.938473	0.0375195	0.728551	0.966969	0.0841038	0.435942	0.75344	0.0752205	0.486098	0.999918	0.0648063	0.548589	0.959664	-0.0608015	0.573616	0.999924	0.0549534	0.611087	0.86339	-0.0357873	0.740629	0.958557	-0.0804214	0.456368	0.778742	-0.0919757	0.394058	0.57258	0.103252	0.338417	0.642084	-0.0830402	0.43913	0.539865
ENSG00000108846	ABCC3	-0.0260324	0.808658	0.949714	0.0877414	0.41357	0.988997	0.0119005	0.917638	0.960907	-0.102377	0.339741	0.443927	-0.122808	0.251575	0.541401	0.0424637	0.692756	0.999554	-0.422537	3.71101418159547e-05	0.00464534	-0.108936	0.309534	0.999977	-0.0404746	0.706476	0.989404	-0.010142	0.925282	0.993793	-0.0219632	0.838122	0.999994	-0.0313192	0.770777	0.998785	-0.149376	0.16237	0.998651	-0.125329	0.241896	0.830778	0.0176069	0.869914	0.954158	-0.0679529	0.529304	0.774289	0.0529538	0.62414	0.908292	0.0105494	0.92229	0.990856	0.0184329	0.86465	0.96023	0.0354102	0.743267	0.999918	0.119004	0.269451	0.952817	0.000309495	0.997717	0.999924	0.049061	0.649882	0.879758	-0.130911	0.224086	0.811289	-0.104859	0.33091	0.708191	-0.115658	0.283245	0.466602	0.05005	0.643302	0.84573	-0.0928022	0.387046	0.488468
ENSG00000144959	NCEH1	0.093419	0.383885	0.802974	0.073751	0.492167	0.989132	0.125184	0.274813	0.496286	0.494455	8.44084929063627e-07	6.73322626886011e-06	0.101728	0.342827	0.628402	-0.0227279	0.832567	0.999554	-0.181891	0.0880148	0.426608	-0.0525784	0.624594	0.999977	-0.175934	0.0991089	0.984053	-0.0268424	0.803942	0.977399	-0.0874465	0.415147	0.999994	-0.0329682	0.759065	0.998785	-0.105162	0.326695	0.998651	-0.15888	0.136976	0.797371	0.0213546	0.842549	0.942376	0.0768734	0.476539	0.740312	0.108512	0.314244	0.769626	-0.028779	0.790112	0.973835	0.0928003	0.389814	0.725704	-0.0267895	0.804321	0.999918	0.0148902	0.890483	0.986872	0.00216474	0.98403	0.999924	0.0543321	0.61513	0.865751	-0.189216	0.0774606	0.722387	0.129061	0.230758	0.650953	0.246886	0.0204004	0.107742	0.0727423	0.500617	0.761497	0.520067	1.75770803023667e-07	1.58796670764673e-06
ENSG00000204619	PPP1R11	0.176088	0.0988097	0.651365	0.168823	0.113756	0.988997	-0.0257517	0.822915	0.909222	-0.0632331	0.556065	0.651105	0.0325083	0.762326	0.896498	0.115611	0.280644	0.999554	-0.232105	0.0286183	0.253559	-0.0552973	0.606768	0.999977	-0.0212711	0.843157	0.995635	-0.193919	0.0702438	0.733114	0.0402362	0.708127	0.999994	-0.00885852	0.934336	0.998785	-0.121476	0.256791	0.998651	-0.122079	0.254421	0.836384	0.0674759	0.529818	0.795352	0.0313998	0.771498	0.906697	0.0751523	0.486494	0.858943	0.013883	0.89785	0.986868	0.103082	0.339214	0.68909	0.00397165	0.970704	0.999918	-0.0130265	0.904121	0.989437	-0.0314456	0.771174	0.999924	0.103731	0.336164	0.710869	-0.150952	0.160359	0.778689	-0.127239	0.237465	0.654801	0.0210197	0.845875	0.910182	0.113361	0.29298	0.603539	-0.0540542	0.61489	0.702387
ENSG00000095906	NUBP2	0.129017	0.228209	0.726599	0.0852842	0.42682	0.98901	-0.139107	0.224503	0.442415	-0.18077	0.0900251	0.150859	0.0866376	0.419492	0.690011	0.0828175	0.440363	0.999554	-0.119754	0.263648	0.667412	-0.00391878	0.970926	0.999977	0.15189	0.155336	0.984053	-0.17699	0.0990194	0.747803	0.216343	0.0417198	0.999994	0.163917	0.124801	0.998785	0.143416	0.179986	0.998651	0.104128	0.331501	0.861359	0.131153	0.220537	0.55323	0.167258	0.119333	0.396641	0.130696	0.224853	0.711237	0.162026	0.131506	0.834231	0.116208	0.280945	0.643974	0.0220522	0.838404	0.999918	-0.033132	0.759265	0.976648	-0.00509738	0.962406	0.999924	0.0527081	0.625752	0.869466	-0.0307839	0.775861	0.966543	0.0340353	0.75291	0.915889	0.0864106	0.423414	0.599126	0.109704	0.30893	0.618754	-0.170644	0.109855	0.175818
ENSG00000160226	C21orf2	0.159286	0.135962	0.678596	0.213052	0.0450061	0.988997	0.284659	0.0115388	0.0986984	0.0268797	0.802554	0.856304	0.0814277	0.448098	0.71098	-0.188749	0.0764866	0.860869	0.021226	0.843486	0.959601	-0.121672	0.25602	0.999977	0.0770262	0.473092	0.984053	0.03442	0.750207	0.969188	0.138905	0.194216	0.999994	0.139982	0.190746	0.998785	0.150231	0.159954	0.998651	-0.0216086	0.840701	0.972022	0.0690997	0.519939	0.78886	0.167903	0.117894	0.395566	0.136031	0.206331	0.698031	0.03881	0.719595	0.963949	0.103905	0.335352	0.687083	0.0629027	0.560419	0.999918	0.067565	0.531663	0.959664	0.0981395	0.362999	0.999924	0.113585	0.292021	0.682597	-0.0512236	0.635528	0.935266	0.223259	0.0365388	0.570258	0.215235	0.0440213	0.160068	0.105459	0.328136	0.634175	0.0473543	0.659451	0.739811
ENSG00000105700	KXD1	0.113452	0.289783	0.759634	0.104304	0.330679	0.988997	0.194456	0.0880105	0.264693	-0.199573	0.0607848	0.108809	0.14743	0.167977	0.441209	-0.14713	0.168853	0.970502	-0.163889	0.124865	0.499143	-0.0624035	0.561269	0.999977	0.118287	0.269584	0.984053	-0.0965121	0.371049	0.886931	0.108078	0.313382	0.999994	0.0358586	0.738671	0.998785	0.00652989	0.951572	0.998651	-0.0344731	0.748425	0.955432	0.0511758	0.633876	0.853605	0.131806	0.220909	0.52654	0.150047	0.162908	0.6601	0.00519235	0.961706	0.996177	0.0344778	0.749801	0.916214	0.0209615	0.846296	0.999918	0.0284557	0.792416	0.979651	0.0468693	0.664561	0.999924	0.0683838	0.52669	0.826077	-0.16098	0.13405	0.759873	0.0790961	0.463847	0.783172	0.159481	0.137757	0.30088	0.0662579	0.53965	0.785841	-0.183348	0.0854576	0.142573
ENSG00000181610	MRPS23	0.163874	0.1249	0.671967	0.0386465	0.719168	0.991469	0.241405	0.0332374	0.162155	0.411322	6.22019304072907e-05	0.000285623	0.205424	0.053456	0.246063	-0.0465958	0.664575	0.999554	0.0617398	0.565449	0.862328	0.0769493	0.473535	0.999977	-0.0177534	0.868841	0.996411	-0.0899832	0.404427	0.900347	0.00662898	0.950838	0.999994	0.0228042	0.832013	0.998785	0.0510699	0.634579	0.998651	0.0350669	0.74424	0.955432	0.0173771	0.871597	0.955014	0.166367	0.121344	0.398796	0.0543544	0.614985	0.90497	0.0265659	0.805922	0.976392	-0.0090138	0.933574	0.981106	-0.119982	0.265509	0.999918	-0.135516	0.208071	0.952817	0.0330831	0.75961	0.999924	0.0277963	0.797122	0.938909	-0.0295206	0.784832	0.967949	0.200159	0.061514	0.570258	0.369209	0.000400271	0.0359153	0.00845515	0.937682	0.978553	0.444937	1.25029839233015e-05	6.58271593413946e-05
ENSG00000087076	HSD17B14	0.359141	0.00054763	0.108514	0.0538498	0.616231	0.989132	0.0689281	0.548745	0.728655	0.236508	0.025653	0.0525279	-0.0528442	0.622841	0.823097	0.0658213	0.53998	0.999554	0.0542754	0.613441	0.880826	-0.0093593	0.930632	0.999977	0.0790608	0.461446	0.984053	-0.182496	0.0887919	0.743422	0.21063	0.0475606	0.999994	0.158533	0.137846	0.998785	0.19288	0.0701484	0.998651	0.229464	0.0305331	0.783719	0.165247	0.121728	0.432868	0.330981	0.00163403	0.133835	0.305068	0.00385113	0.447903	0.265625	0.0123752	0.834231	0.200042	0.0616695	0.407591	0.154742	0.149996	0.999918	0.035975	0.739317	0.974108	0.179027	0.0951322	0.999924	0.187814	0.0797245	0.487103	-0.2244	0.0355665	0.680123	0.019859	0.854289	0.951874	0.140974	0.190163	0.363856	0.195464	0.0679946	0.321604	0.273137	0.00960364	0.0220837
ENSG00000068024	HDAC4	-0.0224556	0.834544	0.958648	0.014567	0.892225	0.995122	-0.048207	0.675126	0.81681	-0.696144	3.64153152077051e-14	8.32590162869795e-12	-0.0598356	0.577522	0.79676	-0.0438999	0.682911	0.999554	0.00827608	0.938644	0.985101	0.014614	0.891879	0.999977	0.0837702	0.435104	0.984053	-0.0506588	0.639264	0.952214	-0.0653433	0.542933	0.999994	-0.132963	0.214177	0.998785	-0.14046	0.189224	0.998651	-0.113523	0.28948	0.846412	-0.193538	0.0691802	0.348895	-0.375778	0.000308706	0.13108	-0.253389	0.0172179	0.490338	-0.147923	0.169014	0.838677	-0.198844	0.0632769	0.410851	-0.089104	0.409052	0.999918	0.0180296	0.867584	0.986872	-0.126633	0.239723	0.999924	-0.0918275	0.394824	0.749692	0.195962	0.0672823	0.711257	-0.0994311	0.356687	0.722243	-0.327577	0.00183669	0.0456017	-0.169167	0.115115	0.398725	-0.730763	4.44089209850063e-16	2.56658891670567e-13
ENSG00000137216	TMEM63B	-0.0922598	0.389839	0.805428	-0.0425352	0.692265	0.990596	-0.265419	0.018846	0.123974	-0.320869	0.00217107	0.00628513	-0.142036	0.184254	0.461934	0.0748051	0.485984	0.999554	-0.0673799	0.530405	0.84573	-0.0332312	0.757203	0.999977	0.0507882	0.636451	0.988727	-0.0883769	0.412901	0.902909	0.0484736	0.651918	0.999994	0.0520954	0.627783	0.998785	0.0343902	0.749011	0.998651	0.0465702	0.664748	0.941062	0.203215	0.0561326	0.324246	-0.14626	0.173911	0.469311	-0.0481982	0.655645	0.91867	0.00319353	0.976442	0.998104	0.0568926	0.598544	0.849037	0.0429756	0.69095	0.999918	0.134082	0.212965	0.952817	0.012615	0.907136	0.999924	0.133059	0.216511	0.630124	0.113844	0.290912	0.841535	-0.130974	0.223861	0.646536	-0.249231	0.0191989	0.104843	0.158778	0.139524	0.433338	-0.325331	0.00186537	0.00530927
ENSG00000164934	DCAF13	-0.00420196	0.968826	0.992552	0.0736773	0.492601	0.989132	0.272884	0.0156404	0.113622	0.0304837	0.77673	0.837453	0.290829	0.0056936	0.0779289	-0.0814891	0.447755	0.999554	0.0182856	0.864946	0.964608	0.0562896	0.600318	0.999977	0.177247	0.0965754	0.984053	0.112806	0.295364	0.858292	-0.0765849	0.475638	0.999994	0.000836748	0.993791	0.998945	-0.00693714	0.948556	0.998651	-0.155038	0.146852	0.797371	-0.082852	0.440172	0.736961	-0.0736872	0.495054	0.751976	-0.162954	0.129281	0.631749	-0.216338	0.0429234	0.834231	-0.146606	0.172883	0.542591	-0.134671	0.210945	0.999918	-0.0629832	0.559916	0.960908	-0.0459446	0.670792	0.999924	-0.0417317	0.69946	0.901814	0.15795	0.141628	0.766013	0.137134	0.202639	0.634382	0.132792	0.217443	0.395741	-0.112217	0.297908	0.607435	0.056971	0.595906	0.68545
ENSG00000136840	ST6GALNAC4	0.0474313	0.658931	0.906511	0.0376282	0.726272	0.992086	0.0590427	0.607616	0.77146	0.14805	0.166175	0.250285	0.068192	0.525449	0.765635	-0.104411	0.330179	0.999554	-0.356617	0.000602966	0.0242052	0.00814026	0.939649	0.999977	0.00398202	0.970457	0.998483	-0.155461	0.14809	0.775135	0.128159	0.231346	0.999994	0.0109709	0.918726	0.998785	-0.0314791	0.769639	0.998651	0.0688828	0.521253	0.911065	0.0860512	0.422658	0.726509	0.141518	0.188441	0.488	0.145196	0.177097	0.67307	0.0803058	0.457018	0.909742	0.0171149	0.874246	0.963736	0.0206025	0.848898	0.999918	-0.0433919	0.68811	0.968874	-0.0300428	0.78112	0.999924	0.0348678	0.747066	0.919187	-0.184011	0.0861286	0.730666	-0.097444	0.366426	0.728093	0.0682527	0.527485	0.686315	0.0688104	0.524109	0.775907	0.151313	0.156932	0.235189
ENSG00000176619	LMNB2	-0.0245853	0.819108	0.953738	0.056609	0.598248	0.989132	-0.282463	0.0122238	0.101205	-0.301762	0.00405451	0.0107531	0.0612388	0.568614	0.791114	0.200303	0.0598274	0.841071	0.00193452	0.985645	0.99626	-0.00352504	0.973846	0.999977	0.0471385	0.660907	0.988727	-0.0910711	0.398746	0.897877	-0.210389	0.0478206	0.999994	-0.156834	0.14217	0.998785	-0.104272	0.330828	0.998651	-0.0785048	0.464612	0.897014	0.0245752	0.81918	0.934833	-0.256678	0.0157775	0.187481	-0.213067	0.0462484	0.532897	-0.0877751	0.416102	0.899333	-0.0278923	0.796436	0.934239	-0.242647	0.022736	0.999918	-0.0721694	0.504005	0.956807	-0.181053	0.091387	0.999924	0.0140402	0.896699	0.971622	0.148756	0.166601	0.781432	-0.0413904	0.701802	0.895352	-0.119799	0.266243	0.447861	-0.00772425	0.94306	0.980787	-0.303222	0.00387097	0.0100599
ENSG00000103507	BCKDK	0.201311	0.058526	0.605396	0.150501	0.159194	0.988997	0.00203407	0.985899	0.993038	-0.349975	0.000773877	0.00257703	-0.116169	0.27831	0.566754	-0.05677	0.597206	0.999554	-0.16369	0.125332	0.499551	-0.0478658	0.656004	0.999977	0.0618126	0.56499	0.986599	-0.225568	0.0345941	0.674909	0.12581	0.24008	0.999994	0.00931101	0.930989	0.998785	-0.0818894	0.44552	0.998651	0.0153167	0.886714	0.979234	0.129609	0.226064	0.559994	-0.10986	0.308234	0.616527	-0.00415778	0.969332	0.993347	0.0107537	0.920789	0.99074	-0.00932286	0.931301	0.980275	0.0141142	0.896158	0.999918	-0.0375027	0.728668	0.974108	-0.0882476	0.413588	0.999924	0.141233	0.18934	0.603876	-0.0154443	0.886434	0.984788	-0.0776836	0.471891	0.788009	-0.114723	0.28718	0.470781	0.121787	0.258333	0.570764	-0.345349	0.00091787	0.00287602
ENSG00000078070	MCCC1	-0.180127	0.0911934	0.645402	-0.126039	0.23922	0.988997	-0.126667	0.269119	0.490034	-0.25087	0.0177256	0.0382514	0.0168342	0.875576	0.947542	-0.0249732	0.816303	0.999554	-0.219942	0.0383563	0.290292	0.10263	0.338541	0.999977	-0.0306336	0.775661	0.991579	-0.0595226	0.581719	0.943983	0.000728181	0.994596	0.999994	-0.0775068	0.470326	0.998785	-0.147308	0.168332	0.998651	-0.106259	0.321644	0.85706	-0.183825	0.084633	0.377727	-0.12848	0.232881	0.541991	-0.153394	0.153624	0.6548	-0.0448185	0.678412	0.956769	-0.147337	0.170728	0.539998	0.0012538	0.99075	0.999918	-0.0243544	0.8218	0.982538	-0.141566	0.188289	0.999924	-0.122601	0.255138	0.656779	0.0955913	0.375652	0.872654	-0.211247	0.0481891	0.570258	-0.347333	0.000914624	0.03746	-0.170156	0.112975	0.395574	-0.26356	0.0125758	0.0277497
ENSG00000130309	COLGALT1	-0.0922741	0.389766	0.805428	0.0068851	0.948941	0.996021	-0.123928	0.279697	0.501495	-0.58629	1.5734500369291e-09	3.31013159437279e-08	-0.0587154	0.58468	0.800952	0.115135	0.282643	0.999554	-0.207369	0.0511869	0.333019	0.0645214	0.54803	0.999977	0.10168	0.343056	0.984053	-0.136294	0.205446	0.81271	0.0254556	0.812819	0.999994	-0.0588349	0.583915	0.998785	-0.102128	0.340919	0.998651	-0.063189	0.556341	0.919554	-0.0302324	0.778523	0.918628	-0.252011	0.0178536	0.192109	-0.119225	0.268558	0.742345	-0.0443772	0.681406	0.957504	-0.0801401	0.45795	0.766664	-0.0601631	0.577654	0.999918	0.0180963	0.867099	0.986872	-0.11177	0.299848	0.999924	0.011063	0.918519	0.978818	0.103511	0.337196	0.858694	-0.0933948	0.386771	0.739733	-0.292027	0.00576701	0.0651076	-0.0224231	0.835724	0.938542	-0.600823	4.82561324233188e-10	1.04694170093803e-08
ENSG00000067113	PLPP1	-0.0388154	0.717992	0.92543	0.0581674	0.588196	0.989132	-0.129365	0.25897	0.479753	-0.546028	3.12324892615123e-08	4.05126665570465e-07	0.192069	0.0713581	0.287116	-0.0896546	0.403421	0.999554	-0.0273591	0.799106	0.948251	0.0545999	0.611318	0.999977	0.103731	0.333358	0.984053	-0.201081	0.0603027	0.721818	0.163521	0.125727	0.999994	0.0141314	0.895429	0.998785	0.0422546	0.694194	0.998651	0.0293101	0.785114	0.961117	-0.0832522	0.437959	0.735668	-0.0487855	0.65172	0.847417	0.0574499	0.59496	0.896767	0.0893274	0.407874	0.898887	-0.000278736	0.997944	0.999523	-0.000178553	0.998683	0.999918	0.0661201	0.540496	0.959664	0.0332517	0.758422	0.999924	-0.0059359	0.956228	0.989404	-0.0496046	0.646262	0.937037	-0.073809	0.49434	0.798905	-0.0755787	0.484017	0.651178	-0.0332391	0.758511	0.902165	-0.55401	1.7819630215854e-08	2.21876257493153e-07
ENSG00000255529	POLR2M	0.0784749	0.464783	0.839652	-0.213889	0.0441512	0.988997	0.173091	0.12965	0.325982	0.546874	2.94496778074915e-08	3.84397739311586e-07	0.0762239	0.477727	0.732684	0.0105087	0.922138	0.999554	0.121383	0.257157	0.659974	0.221961	0.0365703	0.999977	-0.176274	0.0984478	0.984053	-0.0444654	0.680807	0.96004	-0.048257	0.653373	0.999994	0.0278352	0.795685	0.998785	-0.00867999	0.935656	0.998651	-0.0516558	0.630693	0.934398	0.00541788	0.959812	0.988022	0.0681725	0.527972	0.773535	-0.0225967	0.83447	0.964572	-0.101238	0.347972	0.885664	0.0487836	0.651732	0.87376	0.0245055	0.820713	0.999918	-0.097262	0.367327	0.952817	-0.0233892	0.828752	0.999924	-0.0326845	0.76242	0.925869	0.0235788	0.827385	0.976179	0.118335	0.272173	0.674549	0.122688	0.254802	0.435469	0.0119942	0.911687	0.969515	0.555207	1.63600200053793e-08	2.05671647270043e-07
ENSG00000116750	UCHL5	-0.147376	0.168134	0.694544	-0.15654	0.142929	0.988997	0.0208939	0.85592	0.92732	-0.109281	0.307994	0.409959	0.0661379	0.538028	0.772545	-0.00303385	0.977489	0.999554	0.0400716	0.709267	0.915694	-0.0593862	0.580389	0.999977	-0.0465242	0.66506	0.988727	0.181385	0.0907842	0.744881	-0.00645513	0.952126	0.999994	-0.0622692	0.562114	0.998785	-0.0411927	0.701512	0.998651	0.00391166	0.970979	0.996602	-0.142324	0.183357	0.510844	-0.084394	0.434354	0.710414	-0.173254	0.10647	0.602654	-0.154176	0.151513	0.834231	-0.127641	0.235972	0.601154	-0.0606002	0.574888	0.999918	-0.073524	0.496013	0.956807	-0.077089	0.4753	0.999924	-0.149267	0.165131	0.578404	0.164763	0.125025	0.757514	0.0961921	0.372645	0.731542	-0.00686448	0.949389	0.973279	-0.162675	0.129946	0.42048	-0.12488	0.2436	0.336228
ENSG00000143630	HCN3	-0.0117756	0.912787	0.979183	-0.0613648	0.567817	0.989132	-0.141798	0.215578	0.432792	-0.264297	0.0123214	0.0279386	-0.103026	0.336671	0.622039	0.0250726	0.815585	0.999554	0.0723707	0.500326	0.830325	-0.0976426	0.362657	0.999977	-0.050566	0.637929	0.988727	-0.0558856	0.605043	0.947531	-0.0073219	0.945707	0.999994	-0.168397	0.114685	0.998785	-0.133177	0.213434	0.998651	-0.097605	0.362843	0.872776	-0.188751	0.0764837	0.363836	-0.157248	0.143429	0.431049	-0.0830575	0.441692	0.839026	-0.090015	0.40426	0.898408	-0.141864	0.187353	0.557678	0.00125609	0.990733	0.999918	0.0729119	0.499616	0.956807	-0.0976951	0.365187	0.999924	-0.186184	0.0824202	0.488813	-0.034571	0.749148	0.961462	-0.154277	0.151241	0.604453	-0.240536	0.023982	0.116718	-0.189001	0.0778053	0.340389	-0.346079	0.000893637	0.00280988
ENSG00000103148	NPRL3	0.0647823	0.546409	0.870502	-0.0330734	0.75832	0.992086	-0.291963	0.00949505	0.0902926	-0.163949	0.124725	0.198004	-0.266279	0.0116599	0.109971	0.145466	0.173776	0.973031	0.0354102	0.741823	0.927728	-0.122331	0.253433	0.999977	0.068725	0.52221	0.984053	0.0367324	0.734031	0.968764	0.115704	0.280253	0.999994	0.177034	0.096982	0.998785	0.115295	0.281968	0.998651	0.158285	0.138472	0.797371	0.220347	0.0379921	0.286816	0.0833858	0.439883	0.714508	0.151156	0.159788	0.657679	0.209422	0.0502018	0.834231	0.220576	0.0389122	0.365584	0.17606	0.100836	0.999918	0.0732423	0.49767	0.956807	0.0539275	0.617769	0.999924	0.19325	0.0712355	0.475345	-0.0424222	0.694732	0.948339	-0.134876	0.210245	0.637383	-0.148465	0.167439	0.33767	0.247182	0.0202455	0.207271	-0.150339	0.159649	0.238488
ENSG00000133731	IMPA1	-0.153147	0.151906	0.687065	-0.218798	0.0393994	0.988997	0.152205	0.183419	0.39538	0.163606	0.125529	0.199049	-0.0702826	0.512801	0.756046	0.0391365	0.715759	0.999554	0.172625	0.105729	0.463701	0.0377769	0.725233	0.999977	0.138023	0.197092	0.984053	-0.00032623	0.997593	0.999416	-0.163216	0.126444	0.999994	-0.110657	0.301905	0.998785	-0.0799466	0.456425	0.998651	-0.133518	0.212255	0.82072	-0.183066	0.0859476	0.380555	-0.150128	0.162679	0.456833	-0.24572	0.0210214	0.500926	-0.189954	0.0762908	0.834231	-0.151946	0.157591	0.525275	-0.0600536	0.578348	0.999918	-0.0593343	0.582916	0.962093	-0.122053	0.257285	0.999924	-0.207458	0.0524459	0.447296	0.203675	0.0569977	0.700945	0.112906	0.294933	0.688537	-0.0396357	0.713885	0.822203	-0.213322	0.0459821	0.276584	0.163109	0.126696	0.197749
ENSG00000168438	CDC40	-0.139544	0.192153	0.707606	-0.129722	0.225656	0.988997	-0.0063919	0.955708	0.978999	0.10318	0.335944	0.439767	0.0290124	0.787245	0.909991	-0.00348223	0.974163	0.999554	0.149873	0.160961	0.548802	0.0592274	0.581403	0.999977	0.0109216	0.91909	0.997945	0.16254	0.130269	0.766898	-0.143356	0.180169	0.999994	-0.124112	0.246535	0.998785	-0.0193671	0.85704	0.998651	-0.0748968	0.485448	0.901511	-0.144228	0.177506	0.50481	-0.0789834	0.464486	0.73274	-0.155007	0.149292	0.652118	-0.122559	0.255305	0.860567	-0.156763	0.144682	0.511699	-0.12223	0.256592	0.999918	-0.0874458	0.417861	0.953977	-0.0891667	0.408722	0.999924	-0.190219	0.0758733	0.481362	0.123924	0.25001	0.825566	0.0638546	0.554488	0.830839	0.0497251	0.64546	0.776808	-0.198651	0.063538	0.313746	0.0996963	0.352601	0.453385
ENSG00000071967	CYBRD1	0.160691	0.132498	0.676228	0.117453	0.272998	0.988997	0.142797	0.212326	0.429065	-0.209627	0.048652	0.0900426	-0.0578088	0.590503	0.803374	0.081081	0.45004	0.999554	-0.164892	0.122544	0.494309	-0.165871	0.120307	0.999977	0.0579518	0.589582	0.988727	-0.014171	0.895742	0.992385	0.0417517	0.697657	0.999994	-0.0963869	0.368891	0.998785	-0.030861	0.77404	0.998651	0.0491402	0.647448	0.937896	0.0776869	0.469292	0.756496	-0.0760836	0.481094	0.742499	0.221917	0.0377106	0.520705	0.0710742	0.510516	0.920548	0.0966172	0.370527	0.711901	0.0878189	0.415869	0.999918	0.160129	0.136144	0.952817	-0.00357882	0.973601	0.999924	0.00487097	0.964075	0.990441	-0.298434	0.00474007	0.55096	-0.159499	0.137713	0.596967	-0.0196265	0.855977	0.916288	0.0667409	0.536692	0.783979	-0.188204	0.0773562	0.131246
ENSG00000196715	VKORC1L1	-0.13496	0.207312	0.717999	-0.00735531	0.945459	0.996021	-0.179692	0.115438	0.306782	-0.556853	1.45392695660718e-08	2.10912714797879e-07	0.0443931	0.679543	0.852743	0.00374163	0.97224	0.999554	-0.0544263	0.612454	0.880465	-0.0313919	0.770259	0.999977	0.106874	0.318836	0.984053	0.0897315	0.405748	0.901049	-0.0378777	0.724529	0.999994	-0.151095	0.157536	0.998785	-0.136691	0.201491	0.998651	-0.107667	0.315238	0.854465	-0.197334	0.063796	0.339039	-0.232783	0.0290685	0.22226	-0.159993	0.136483	0.635577	-0.0982878	0.362271	0.890114	-0.206174	0.0539558	0.394727	-0.0989293	0.359131	0.999918	0.00653064	0.951847	0.996585	-0.124792	0.246682	0.999924	-0.159276	0.138271	0.550399	0.0902089	0.403245	0.881865	-0.118877	0.269967	0.673669	-0.234552	0.0278341	0.124702	-0.20689	0.0531098	0.293285	-0.577272	3.18327986192912e-09	5.15820255508546e-08
ENSG00000109184	DCUN1D4	-0.0338808	0.752608	0.93537	-0.095239	0.374647	0.988997	-0.102173	0.373397	0.590027	-0.452767	8.39152944376309e-06	4.97179963666514e-05	-0.169644	0.111984	0.360336	-0.0818215	0.445899	0.999554	0.025215	0.814556	0.951309	-0.00261838	0.980571	0.999977	0.153067	0.152122	0.984053	0.162406	0.130591	0.767024	-0.142685	0.182239	0.999994	-0.104167	0.331319	0.998785	-0.0607724	0.571567	0.998651	-0.0657227	0.540588	0.916557	-0.0942598	0.3796	0.692135	-0.266066	0.0122254	0.175467	-0.144531	0.17911	0.674558	-0.133451	0.215146	0.84802	-0.20494	0.0554417	0.395578	0.0329523	0.760532	0.999918	0.196863	0.066008	0.952817	-0.0667525	0.536622	0.999924	-0.170335	0.112591	0.525727	0.117107	0.277215	0.836857	-0.0320721	0.766743	0.921248	-0.197285	0.0654179	0.198235	-0.177724	0.0976055	0.371156	-0.491252	1.01806723540321e-06	7.24167757258091e-06
ENSG00000243449	C4orf48	-0.110046	0.3046	0.770149	-0.0959911	0.37087	0.988997	-0.330575	0.00311652	0.0527253	0.118791	0.267532	0.366612	-0.280231	0.0078177	0.0899524	0.0271541	0.80058	0.999554	0.124147	0.2464	0.648936	0.040897	0.703555	0.999977	0.104805	0.328347	0.984053	0.0411887	0.703187	0.963519	0.0750885	0.484329	0.999994	0.0707584	0.509945	0.998785	0.0607138	0.57194	0.998651	0.089845	0.402419	0.881554	0.186184	0.0806477	0.369381	0.0900717	0.403963	0.690433	0.106453	0.323572	0.774801	0.130682	0.224905	0.852883	0.156252	0.146014	0.512649	0.125261	0.244897	0.999918	0.0778848	0.470741	0.955671	0.139021	0.196436	0.999924	0.163124	0.128876	0.539623	-0.0507836	0.638438	0.935902	0.0348927	0.746892	0.913785	0.00136531	0.989927	0.995134	0.195375	0.0681228	0.321657	0.139517	0.192238	0.277353
ENSG00000186577	C6orf1	0.223116	0.0355803	0.551591	0.195596	0.0662167	0.988997	0.126541	0.269603	0.490542	0.454464	7.68688000540863e-06	4.59974763855427e-05	0.0182064	0.865525	0.943228	-0.0699021	0.515092	0.999554	0.060952	0.570429	0.864304	-0.121461	0.256849	0.999977	0.0635961	0.553795	0.986513	-0.0627132	0.561603	0.941582	0.174995	0.100953	0.999994	0.253192	0.0166663	0.998785	0.261803	0.0132003	0.998651	0.286974	0.00639826	0.783719	0.363684	0.000459611	0.0971641	0.389813	0.000173941	0.127588	0.295209	0.00523467	0.447903	0.247542	0.020058	0.834231	0.310123	0.00327707	0.231852	0.135167	0.209253	0.999918	-0.0366344	0.734715	0.974108	0.247209	0.0202314	0.999924	0.287142	0.00667799	0.328784	-0.145886	0.175024	0.786749	0.126186	0.241401	0.656933	0.337974	0.0012798	0.040965	0.349989	0.000829904	0.0823837	0.509469	3.41727741659525e-07	2.82703276062349e-06
ENSG00000143486	EIF2D	-0.108946	0.309491	0.772316	-0.0317512	0.767703	0.992162	-0.040894	0.722227	0.846353	-0.0644386	0.548544	0.644475	-0.136584	0.201846	0.48446	0.113491	0.289615	0.999554	-0.30628	0.00351058	0.0737346	0.0352908	0.742664	0.999977	-0.0134223	0.900649	0.997029	-0.0665187	0.538052	0.938435	0.186198	0.0806249	0.999994	0.0635592	0.554025	0.998785	-0.0170674	0.873867	0.998651	0.026879	0.802559	0.964468	0.0607862	0.57148	0.819153	0.14663	0.172811	0.468415	0.158656	0.139832	0.638377	0.101384	0.347275	0.885664	0.10238	0.34253	0.692315	0.102547	0.341741	0.999918	-0.0428483	0.691819	0.969062	-0.0120396	0.911354	0.999924	0.116064	0.281545	0.673937	-0.141522	0.188429	0.791876	-0.122632	0.255019	0.666125	-0.0437798	0.685468	0.803485	0.108846	0.312749	0.621851	-0.0622075	0.562502	0.656425
ENSG00000162729	IGSF8	-0.0140691	0.895888	0.973721	0.029513	0.783663	0.993513	-0.285842	0.0111839	0.0973606	0.0524646	0.625345	0.712056	-0.184187	0.0840115	0.310911	0.0620293	0.563624	0.999554	-0.21555	0.0424923	0.305493	-0.221858	0.0366601	0.999977	-0.0562077	0.600849	0.988727	-0.0909858	0.39919	0.897877	0.165043	0.122197	0.999994	0.146415	0.170956	0.998785	0.106965	0.318423	0.998651	0.0694226	0.517985	0.909776	0.274584	0.00921266	0.18452	0.0924931	0.391392	0.681391	0.199609	0.0622462	0.552258	0.160554	0.135096	0.834231	0.259028	0.0148137	0.295856	0.0205749	0.849098	0.999918	-0.0944883	0.381211	0.952817	0.034259	0.751338	0.999924	0.187861	0.0796474	0.487103	-0.129498	0.229169	0.813276	0.0129943	0.904357	0.967915	0.0133996	0.901388	0.944314	0.27667	0.00906928	0.160996	0.0541243	0.614431	0.702062
ENSG00000151576	QTRT2	-0.0126032	0.906684	0.977528	-0.0339653	0.752011	0.992086	0.296498	0.00839195	0.085297	0.605742	3.19106074897491e-10	8.86870647948383e-09	0.0901514	0.400809	0.675461	-0.0256666	0.811296	0.999554	0.136898	0.200804	0.600763	-0.0198596	0.853445	0.999977	-0.199271	0.0611835	0.984053	-0.0263567	0.807421	0.978283	-0.0665243	0.53565	0.999994	0.0187712	0.861395	0.998785	0.00195203	0.985515	0.999071	0.0108414	0.919682	0.987695	-0.041634	0.698468	0.884585	0.0753584	0.485296	0.744831	0.0112697	0.917002	0.981269	-0.0415625	0.700621	0.962568	0.029892	0.782191	0.92968	-0.0318561	0.76827	0.999918	-0.0600026	0.578671	0.961647	0.053098	0.623195	0.999924	-0.0107984	0.920461	0.979192	-0.0210112	0.845937	0.977919	0.0948661	0.379302	0.735211	0.115406	0.284303	0.467698	-0.00778419	0.942618	0.980765	0.587976	1.37598332727862e-09	2.51570378799288e-08
ENSG00000164951	PDP1	-0.0465872	0.664633	0.907552	-0.0437643	0.683839	0.990089	0.0892426	0.437161	0.641301	0.0909145	0.396818	0.501542	-0.0946267	0.37774	0.657647	0.00735862	0.945435	0.999554	-0.208478	0.0499284	0.33041	-0.196866	0.0644407	0.999977	-0.115821	0.279762	0.984053	-0.0141146	0.896155	0.992385	-0.103635	0.333805	0.999994	-0.0779574	0.467742	0.998785	-0.126449	0.237683	0.998651	-0.0762748	0.477432	0.900337	0.0757659	0.480384	0.764485	-0.128074	0.234373	0.543327	0.0114851	0.915422	0.98058	-0.0327173	0.762188	0.970157	0.0172817	0.873031	0.963151	0.0502241	0.642145	0.999918	0.0518801	0.631196	0.963402	-0.0422096	0.696187	0.999924	0.0105546	0.922252	0.979748	-0.072361	0.502871	0.908102	-0.129702	0.228429	0.649524	-0.18946	0.0770729	0.21632	0.0523184	0.628312	0.836436	0.0760949	0.478475	0.578283
ENSG00000165795	NDRG2	-0.0660337	0.53867	0.867274	0.0621256	0.563017	0.989132	-0.0815649	0.477757	0.674064	-0.480721	1.86031272741971e-06	1.34628405588503e-05	-0.112711	0.292968	0.581773	-0.0227126	0.832678	0.999554	-0.327221	0.00174804	0.0490818	-0.0474018	0.65913	0.999977	0.0872246	0.416337	0.984053	-0.15713	0.143731	0.774934	0.0462936	0.666621	0.999994	-0.113237	0.290704	0.998785	-0.149773	0.161246	0.998651	-0.0654458	0.542299	0.916557	-0.0487119	0.650318	0.863283	-0.174581	0.103776	0.374207	-0.0344545	0.749965	0.94471	0.00634774	0.953194	0.994911	-0.0477522	0.658632	0.877305	-0.0589189	0.585561	0.999918	-0.017299	0.872904	0.986872	-0.153736	0.152698	0.999924	-0.0605576	0.575157	0.848342	-0.0422287	0.696056	0.948604	-0.122602	0.255135	0.666125	-0.184847	0.0846876	0.227673	-0.0493379	0.648037	0.847925	-0.500164	6.0154251313449e-07	4.59797704932998e-06
ENSG00000226950	DANCR	-0.0168792	0.875247	0.968128	-0.031715	0.767961	0.992311	0.059587	0.604303	0.769321	0.127487	0.233822	0.329801	0.11855	0.268513	0.558354	-0.174366	0.102206	0.911431	-0.12948	0.22653	0.627004	0.0274958	0.798123	0.999977	0.0154366	0.885833	0.99686	-0.070327	0.514982	0.933557	0.217426	0.0406823	0.999994	0.159063	0.13652	0.998785	0.124905	0.243507	0.998651	0.146552	0.17055	0.808672	0.199661	0.0606683	0.334021	0.313365	0.00295041	0.143574	0.232182	0.0294987	0.510344	0.208993	0.0506854	0.834231	0.260027	0.0144196	0.295379	0.176876	0.0992408	0.999918	0.0205144	0.849536	0.985308	0.249324	0.0191525	0.999924	0.270996	0.0106556	0.336934	-0.117656	0.274952	0.835329	-0.0283025	0.793509	0.931226	0.159257	0.138319	0.301613	0.279166	0.00843969	0.157066	0.164872	0.12259	0.192527
ENSG00000143314	MRPL24	0.0614054	0.56756	0.880061	0.0567401	0.5974	0.989132	0.0760061	0.508364	0.698909	0.0893013	0.405284	0.509661	0.197613	0.063414	0.269594	0.0126762	0.906146	0.999554	-0.205619	0.0532245	0.339482	0.143889	0.17854	0.999977	-0.0469648	0.66208	0.988727	-0.184051	0.0860589	0.741051	0.111129	0.299835	0.999994	0.0258463	0.81	0.998785	0.0388501	0.717751	0.998651	0.0788481	0.462656	0.897014	-0.0377531	0.725399	0.895326	0.16569	0.122887	0.401603	0.108655	0.313605	0.769626	0.0682738	0.527357	0.926067	-0.0363978	0.736365	0.910111	-0.0245329	0.820515	0.999918	-0.0376829	0.727415	0.974108	0.0222986	0.836624	0.999924	0.0516463	0.632738	0.872588	-0.108089	0.316147	0.851379	0.0427132	0.692742	0.89165	0.21683	0.0424413	0.156234	-0.0228587	0.832579	0.937271	0.125233	0.242262	0.334761
ENSG00000108094	CUL2	0.0352872	0.742688	0.932396	-0.121151	0.258077	0.988997	-0.00999653	0.93078	0.966869	-0.220201	0.0381232	0.0730379	0.18543	0.0819057	0.30672	0.0431165	0.688275	0.999554	0.0510578	0.634659	0.888424	0.135718	0.20475	0.999977	0.00329043	0.975586	0.998668	0.111018	0.303132	0.862836	-0.196621	0.0647813	0.999994	-0.21763	0.0404901	0.998785	-0.166536	0.118806	0.998651	-0.225586	0.0335387	0.783719	-0.263372	0.0126415	0.198074	-0.244943	0.0214444	0.202254	-0.245283	0.0212584	0.500926	-0.242267	0.0229562	0.834231	-0.311513	0.00313327	0.230099	-0.144523	0.179133	0.999918	0.0386975	0.720375	0.972656	-0.204832	0.0555733	0.999924	-0.326671	0.00189431	0.295401	0.136089	0.206133	0.80052	0.0528716	0.624679	0.861483	0.0086097	0.936545	0.966268	-0.336215	0.00136164	0.0885297	-0.23298	0.028007	0.0555548
