## Supplementary material for "Proteomic predictors of individualized nutrient-specific insulin secretion in health and disease": Table S4 (part 6 of 18)

### Sheet: Table S4 (continued)
ENSG	GeneName	R_Age	pvalue_Age	padj_Age	R_BMI	pvalue_BMI	padj_BMI	R_HbA1c	pvalue_HbA1c	padj_HbA1c	R_Total_Culture_time	pvalue_Total_Culture_time	padj_Total_Culture_time	R_Cold_Ischemic_Time	pvalue_Cold_Ischemic_Time	padj_Cold_Ischemic_Time	R_Digestion_Time	pvalue_Digestion_Time	padj_Digestion_Time	R_Purity_%	pvalue_Purity_%	padj_Purity_%	R_Insulin_Content	pvalue_Insulin_Content	padj_Insulin_Content	R_Islet_Particle_Index	pvalue_Islet_Particle_Index	padj_Islet_Particle_Index	R_Static_GSIS	pvalue_Static_GSIS	padj_Static_GSIS	R_Glucose_3G_AUC	pvalue_Glucose_3G_AUC	padj_Glucose_3G_AUC	R_Glucose_15G_peak	pvalue_Glucose_15G_peak	padj_Glucose_15G_peak	R_Glucose_15G_AUC	pvalue_Glucose_15G_AUC	padj_Glucose_15G_AUC	R_Glucose_6G_AUC	pvalue_Glucose_6G_AUC	padj_Glucose_6G_AUC	R_KCl_glucose_AUC	pvalue_KCl_glucose_AUC	padj_KCl_glucose_AUC	R_Leucine_peak	pvalue_Leucine_peak	padj_Leucine_peak	R_Leucine_AUC	pvalue_Leucine_AUC	padj_Leucine_AUC	R_Leucine_6G_AUC	pvalue_Leucine_6G_AUC	padj_Leucine_6G_AUC	R_KCl_leucine_AUC	pvalue_KCl_leucine_AUC	padj_KCl_leucine_AUC	R_Fatty.acid_peak	pvalue_Fatty.acid_peak	padj_Fatty.acid_peak	R_Fatty.acid_AUC	pvalue_Fatty.acid_AUC	padj_Fatty.acid_AUC	R_Fatty.acid_6G_AUC	pvalue_Fatty.acid_6G_AUC	padj_Fatty.acid_6G_AUC	R_KCl_fatty.acid_AUC	pvalue_KCl_fatty.acid_AUC	padj_KCl_fatty.acid_AUC	R_Glucose/Leucine_AUC	pvalue_Glucose/Leucine_AUC	padj_Glucose/Leucine_AUC	R_Glucose/Fatty.acid_AUC	pvalue_Glucose/Fatty.acid_AUC	padj_Glucose/Fatty.acid_AUC	R_Leucine/Fatty.acid_AUC	pvalue_Leucine/Fatty.acid_AUC	padj_Leucine/Fatty.acid_AUC	R_mean.KCl	pvalue_mean.KCl	padj_mean.KCl	R_culture.time	pvalue_culture.time	padj_culture.time
ENSG00000110711	AIP	0.0927147	0.387496	0.804382	-0.042852	0.69009	0.990089	-0.317471	0.00462263	0.0637294	-0.304212	0.00375087	0.0100685	0.0034221	0.974609	0.989159	0.125699	0.240497	0.999554	-0.075231	0.483497	0.822471	0.0677009	0.528443	0.999977	-0.0277702	0.796152	0.991579	-0.245891	0.0209294	0.629358	0.0349361	0.745161	0.999994	0.00592303	0.956068	0.998785	0.0407934	0.704271	0.998651	0.090639	0.398256	0.879537	0.0877691	0.413422	0.718421	-0.0848009	0.432134	0.709348	-0.0302688	0.779516	0.95344	0.0679334	0.529423	0.926891	-0.046592	0.666427	0.880357	-0.037391	0.729445	0.999918	0.0289277	0.789052	0.979651	-0.074577	0.489846	0.999924	-0.0358971	0.739861	0.915575	0.102778	0.340651	0.859737	0.0644256	0.550945	0.828945	-0.0209889	0.846098	0.910271	0.0051349	0.96213	0.987653	-0.316092	0.00254762	0.00698271
ENSG00000168538	TRAPPC11	-0.101306	0.344841	0.789853	-0.10425	0.330929	0.988997	-0.133418	0.244217	0.46363	-0.586183	1.58688395757167e-09	3.32829713923752e-08	-0.102687	0.33827	0.623387	0.053936	0.615665	0.999554	0.0179134	0.86767	0.965726	-0.0425403	0.69223	0.999977	0.0963131	0.36926	0.984053	0.135976	0.206516	0.813781	-0.092929	0.386395	0.999994	-0.109813	0.305633	0.998785	-0.101512	0.343858	0.998651	-0.0867924	0.418658	0.886312	-0.145318	0.17422	0.500593	-0.269089	0.0112406	0.171712	-0.173927	0.105097	0.601295	-0.100777	0.350181	0.886472	-0.204404	0.0560962	0.39708	0.0110213	0.918825	0.999918	0.142006	0.186907	0.952817	-0.112372	0.297239	0.999924	-0.181264	0.0910035	0.498567	0.146101	0.174383	0.786749	-0.119294	0.268278	0.672127	-0.287161	0.00667428	0.068711	-0.192904	0.0717538	0.329998	-0.618579	1.04810604639738e-10	2.86179716553069e-09
ENSG00000168758	SEMA4C	-0.0844713	0.431256	0.822317	0.126144	0.238823	0.988997	-0.0444444	0.699218	0.831881	-0.155437	0.145802	0.225343	-0.106527	0.320418	0.607194	-0.0438446	0.68329	0.999554	0.113085	0.291356	0.693269	-0.150134	0.160227	0.999977	0.168895	0.113601	0.984053	0.0604748	0.57568	0.943086	0.0272099	0.800179	0.999994	0.0378612	0.724644	0.998785	0.11939	0.265112	0.998651	0.0992255	0.354891	0.869521	0.0688974	0.521164	0.789583	0.0230784	0.830994	0.934424	0.0360499	0.738794	0.941129	0.0640131	0.553504	0.935977	0.0968048	0.369593	0.711081	-0.00352622	0.973989	0.999918	0.00290569	0.978565	0.996852	0.0654184	0.544811	0.999924	0.0555878	0.606971	0.86167	0.0368792	0.733008	0.956286	0.0220161	0.838665	0.946172	-0.063032	0.559612	0.71265	0.0700806	0.51646	0.771866	-0.134383	0.209278	0.296852
ENSG00000181027	FKRP	0.0494851	0.64514	0.902068	-0.0474152	0.65904	0.989295	-0.0440821	0.701554	0.833516	-0.167624	0.116383	0.186683	0.0544891	0.612043	0.815822	0.145328	0.17419	0.973031	0.136867	0.200906	0.60087	0.0893907	0.404812	0.999977	0.0254574	0.812806	0.992978	-0.0302603	0.779576	0.974734	-0.0951074	0.375311	0.999994	-0.127045	0.235459	0.998785	-0.0502521	0.64002	0.998651	0.00982846	0.927164	0.9885	-0.0650173	0.544952	0.804814	-0.129935	0.227589	0.535111	-0.108006	0.316522	0.771232	-0.0329717	0.760395	0.970157	-0.116962	0.277813	0.640873	-0.0653716	0.5451	0.999918	0.146501	0.173194	0.952817	-0.0011066	0.991836	0.999924	-0.092673	0.390468	0.747162	0.044745	0.67891	0.943707	0.0261656	0.80879	0.937323	-0.00966246	0.928805	0.961094	-0.10322	0.338563	0.64224	-0.157906	0.139431	0.213638
ENSG00000168286	THAP11	0.287272	0.00634117	0.346749	0.0458763	0.66945	0.990089	0.186602	0.101878	0.286197	0.244833	0.0207553	0.0438883	0.242012	0.0223166	0.154719	-0.12318	0.250128	0.999554	0.0535743	0.618038	0.882924	0.000545484	0.995952	0.999977	-0.0977752	0.362002	0.984053	-0.0609687	0.572561	0.942871	0.105127	0.326854	0.999994	0.113467	0.289721	0.998785	0.150819	0.158306	0.998651	0.046689	0.663945	0.941062	0.0815254	0.447552	0.741915	0.167254	0.119343	0.396641	0.0949786	0.378734	0.806469	0.0469113	0.664278	0.95533	0.0877844	0.416053	0.742792	-0.0481816	0.655757	0.999918	-0.0296867	0.783651	0.979651	0.079043	0.464148	0.999924	0.0823979	0.445339	0.779173	-0.000293843	0.997832	0.999566	0.267289	0.0118181	0.570258	0.382321	0.000237024	0.0349123	0.0920658	0.393594	0.687006	0.273106	0.00961204	0.0220981
ENSG00000130560	UBAC1	0.203242	0.0560987	0.601955	-0.0215513	0.841118	0.994968	-0.0312227	0.78611	0.885773	0.105507	0.3251	0.428076	-0.258209	0.0145623	0.123465	0.0492589	0.646653	0.999554	0.0649027	0.545662	0.853356	-0.0806892	0.45224	0.999977	-0.0597788	0.577884	0.986599	-0.36963	0.000393732	0.481881	0.139669	0.191749	0.999994	0.0146937	0.891293	0.998785	0.0527053	0.623757	0.998651	0.168862	0.113672	0.791025	0.224934	0.0340682	0.27656	0.107486	0.318871	0.624584	0.147711	0.169631	0.666256	0.172138	0.108778	0.834231	0.147585	0.17	0.539443	0.0455181	0.673674	0.999918	-0.055669	0.606445	0.963307	0.0542181	0.615873	0.999924	0.144027	0.180646	0.595458	-0.13032	0.226201	0.812387	0.0974293	0.366499	0.728168	0.146757	0.172437	0.343594	0.19281	0.0718948	0.33028	0.1136	0.289151	0.386514
ENSG00000115540	MOB4	0.0489533	0.6487	0.903282	-0.00641946	0.95239	0.996242	0.280586	0.0128368	0.103521	0.368443	0.000381459	0.00139239	0.240628	0.0231182	0.157468	-0.1894	0.0754595	0.860869	0.0999037	0.351596	0.743821	0.142382	0.183178	0.999977	-0.0324674	0.762617	0.991579	-0.0113241	0.916603	0.993793	0.0359267	0.738192	0.999994	0.0365698	0.733679	0.998785	0.0433453	0.686707	0.998651	-0.0851096	0.427771	0.889147	-0.101266	0.345033	0.664925	0.111501	0.301023	0.610378	-0.0005395	0.99602	0.999387	-0.122199	0.256714	0.861008	-0.0425125	0.694114	0.893205	-0.0753926	0.485097	0.999918	-0.106309	0.324229	0.952817	-0.0277382	0.797537	0.999924	-0.0382853	0.723232	0.910731	0.0219941	0.838825	0.977125	0.2716	0.0104758	0.570258	0.320489	0.00233305	0.048933	-0.0761023	0.480986	0.748048	0.39959	0.000104737	0.000429815
ENSG00000145912	NHP2	0.107542	0.315802	0.775039	0.095433	0.373671	0.988997	0.215175	0.0585021	0.214333	0.140709	0.188431	0.277066	0.179181	0.0929331	0.327556	-0.152065	0.154856	0.961532	-0.168848	0.113702	0.480049	0.0714411	0.505861	0.999977	0.0401757	0.708546	0.989404	-0.0298614	0.782409	0.975124	0.085044	0.428128	0.999994	0.0560001	0.602196	0.998785	0.0699626	0.514728	0.998651	-0.0283493	0.791996	0.961462	-0.0246846	0.818389	0.934594	0.21942	0.039974	0.249662	0.15568	0.147511	0.649596	0.0261631	0.808808	0.976392	0.00369232	0.972764	0.993317	0.0144305	0.893844	0.999918	0.0299342	0.781891	0.979651	0.078658	0.466334	0.999924	0.0256587	0.812426	0.9441	-0.151751	0.158131	0.775348	0.130253	0.226443	0.647874	0.285886	0.00693181	0.0696532	0.000379595	0.997199	0.999133	0.175623	0.0997172	0.162277
ENSG00000091009	RBM27	0.0158324	0.882926	0.970084	-0.0940461	0.380687	0.988997	0.211251	0.0633671	0.223588	0.61738	1.16542109296347e-10	3.98811698358519e-09	0.05831	0.58728	0.801927	-0.0969607	0.366034	0.999554	0.134405	0.209206	0.610396	0.0096728	0.928315	0.999977	-0.102423	0.33952	0.984053	0.0311636	0.77317	0.973116	-0.0775693	0.469968	0.999994	0.0292417	0.785603	0.998785	0.0405844	0.705716	0.998651	0.00567918	0.957875	0.993572	0.0307652	0.774722	0.917008	0.114709	0.28724	0.597717	0.033156	0.759096	0.947524	-0.0499191	0.644171	0.952149	0.042761	0.692416	0.892359	-0.0457546	0.672076	0.999918	-0.056071	0.603844	0.963307	0.00851939	0.937209	0.999924	-0.0239357	0.824814	0.947707	-0.012612	0.907158	0.987052	0.23186	0.0297312	0.570258	0.287581	0.0065913	0.068446	0.016011	0.882296	0.957115	0.631146	3.35211858271123e-11	1.13961077176291e-09
ENSG00000107338	SHB	0.126043	0.239203	0.73226	0.0307226	0.775026	0.993513	0.0308409	0.788664	0.887082	0.669969	6.98330282489223e-13	7.48941229766535e-11	-0.139904	0.190996	0.470551	0.0137708	0.898083	0.999554	-0.100498	0.348721	0.741488	-0.114743	0.284296	0.999977	-0.154707	0.147729	0.984053	-0.0654857	0.544397	0.938872	0.0893392	0.405084	0.999994	0.150208	0.160016	0.998785	0.103489	0.334493	0.998651	0.173793	0.103355	0.786587	0.327616	0.00172437	0.118799	0.301592	0.00429633	0.151435	0.331244	0.00161926	0.438346	0.234399	0.0279392	0.834231	0.331363	0.00161262	0.225293	0.13321	0.215984	0.999918	0.0383954	0.722468	0.972739	0.176548	0.0998789	0.999924	0.226921	0.0334961	0.405592	-0.287806	0.00654722	0.585225	-0.0114841	0.915428	0.972151	0.22067	0.0388277	0.148885	0.333754	0.00148415	0.0905798	0.684508	1.40554234917545e-13	1.53914284826023e-11
ENSG00000146530	VWDE	-0.0849617	0.428577	0.821841	-0.117015	0.274802	0.988997	-0.0883142	0.441964	0.644723	-0.137581	0.198543	0.288631	0.0541822	0.614051	0.817138	0.0107855	0.920094	0.999554	0.0744837	0.487865	0.824991	-0.104067	0.331784	0.999977	-0.0936513	0.382698	0.984053	0.105647	0.327269	0.87098	-0.24223	0.0221924	0.999994	-0.231977	0.028709	0.998785	-0.0733334	0.494628	0.998651	-0.0887549	0.408175	0.884331	-0.0904514	0.399238	0.707662	-0.237912	0.0256117	0.215304	-0.210744	0.0487375	0.536087	-0.142884	0.184168	0.840813	-0.111089	0.302822	0.662684	-0.124762	0.246796	0.999918	0.0870164	0.420159	0.953977	-0.154636	0.15028	0.999924	-0.142796	0.18444	0.598868	0.12258	0.255221	0.828665	0.00406579	0.97001	0.989995	0.0732422	0.49767	0.662435	-0.15175	0.158135	0.458429	-0.151468	0.156503	0.234647
ENSG00000165655	ZNF503	0.0726483	0.498679	0.854445	0.00623894	0.953727	0.99644	-0.0558877	0.626969	0.785007	-0.128182	0.231262	0.3269	0.0504709	0.638562	0.832265	-0.0849814	0.42847	0.999554	-0.243881	0.0212714	0.217587	0.0735649	0.493263	0.999977	-0.141927	0.184596	0.984053	-0.0943423	0.381951	0.892623	0.0361269	0.736786	0.999994	0.0161555	0.880555	0.998785	0.039247	0.71499	0.998651	0.104232	0.331016	0.861187	0.132328	0.216393	0.547788	0.00255365	0.981161	0.992939	0.125729	0.243123	0.721868	0.120831	0.262118	0.863872	0.100936	0.349419	0.697296	0.216049	0.0432086	0.999918	0.297802	0.0048336	0.952817	0.069329	0.520978	0.999924	0.0362314	0.737526	0.914596	-0.0799238	0.459169	0.8972	-0.140876	0.190474	0.626231	-0.127299	0.237242	0.416791	0.095452	0.376352	0.670983	-0.105464	0.325299	0.424894
ENSG00000163898	LIPH	0.10676	0.319355	0.776771	0.0444655	0.679049	0.990089	0.0205839	0.858035	0.928597	0.419666	4.24289285629875e-05	0.000204583	0.110925	0.30073	0.590505	-0.0277976	0.795956	0.999554	0.156037	0.144236	0.526765	0.0558392	0.603241	0.999977	-0.0260394	0.808607	0.992659	-0.164863	0.124794	0.765434	0.144602	0.176372	0.999994	0.131765	0.218372	0.998785	0.0990311	0.355839	0.998651	0.149235	0.162772	0.804726	0.0877883	0.413319	0.718421	0.26526	0.0125003	0.177044	0.130625	0.225108	0.711237	0.169698	0.113962	0.834231	0.140198	0.192639	0.562329	0.00395017	0.970863	0.999918	-0.243489	0.0222548	0.952817	0.0911384	0.398396	0.999924	0.116321	0.280474	0.673725	-0.0642358	0.552122	0.916414	0.212441	0.0469086	0.570258	0.243127	0.0224607	0.113089	0.130148	0.226822	0.540953	0.45611	7.05671937950569e-06	3.99190058210972e-05
ENSG00000076944	STXBP2	0.0537175	0.617098	0.891973	0.0163791	0.878914	0.995122	0.0363118	0.752288	0.864749	0.192684	0.0704391	0.122918	-0.0120419	0.910823	0.963376	-0.0543562	0.612913	0.999554	-0.144092	0.17792	0.57268	0.0305915	0.775961	0.999977	0.000712336	0.994714	0.999101	-0.199682	0.0621485	0.723937	0.0952141	0.374773	0.999994	0.119159	0.266045	0.998785	0.0965458	0.368099	0.998651	0.0953204	0.374237	0.874332	0.263269	0.0126775	0.198074	0.203492	0.0572265	0.290314	0.160357	0.135582	0.635267	0.138641	0.197676	0.844772	0.185154	0.0841616	0.439856	0.0172429	0.873313	0.999918	-0.0183172	0.865492	0.986872	0.118	0.273542	0.999924	0.224753	0.0352702	0.409275	-0.0851193	0.430401	0.886882	0.122916	0.253912	0.665268	0.178342	0.0964264	0.244807	0.254014	0.0169356	0.195648	0.216359	0.0417036	0.0778333
ENSG00000244405	ETV5	-0.141515	0.185887	0.706577	0.157752	0.139822	0.988997	0.113504	0.322439	0.544352	-0.0399927	0.709814	0.783178	0.269829	0.0105519	0.104017	-0.174804	0.101333	0.911431	-0.0396873	0.711933	0.916419	-0.0488026	0.64971	0.999977	0.0534149	0.619086	0.988727	0.179804	0.0936832	0.744881	0.0220104	0.837779	0.999994	0.0350451	0.744393	0.998785	0.0815105	0.447636	0.998651	0.0468502	0.662855	0.941062	-0.119949	0.262862	0.596674	-0.0460302	0.670215	0.857857	-0.0653602	0.54517	0.883121	-0.0287794	0.790108	0.973835	-0.0992111	0.357757	0.703943	-0.0668084	0.536279	0.999918	-0.150988	0.160259	0.952817	-0.107319	0.319625	0.999924	-0.063136	0.558962	0.840848	0.0963546	0.371835	0.871697	-0.10509	0.329838	0.708191	-0.0909647	0.3993	0.577576	-0.117079	0.27733	0.589617	-0.0394157	0.713818	0.785347
ENSG00000171033	PKIA	0.305796	0.00356549	0.277356	-0.0240192	0.823204	0.994398	0.227444	0.0452167	0.188699	0.440248	1.58014047146882e-05	8.66080154093261e-05	0.11624	0.278018	0.566634	-0.077137	0.472453	0.999554	0.243155	0.021672	0.22005	0.0837302	0.435324	0.999977	-0.0801166	0.455465	0.984053	-0.00905481	0.933272	0.994748	0.0214632	0.841759	0.999994	0.0160322	0.88146	0.998785	0.0188807	0.860594	0.998651	0.019084	0.859108	0.974491	-0.0767497	0.474686	0.76031	0.161085	0.133793	0.41772	0.0792932	0.46273	0.84929	0.0313067	0.772157	0.971138	0.00808432	0.94041	0.983571	0.0722338	0.503624	0.999918	0.0249988	0.817165	0.982538	0.0725817	0.501565	0.999924	-0.0218456	0.839898	0.952667	-0.0991294	0.358155	0.86714	0.0905014	0.401715	0.748798	0.19382	0.0703904	0.206242	-0.0338633	0.754118	0.899925	0.450009	9.66768096732906e-06	5.23953556150686e-05
ENSG00000131759	RARA	0.32986	0.00159537	0.19647	0.170206	0.110783	0.988997	0.146827	0.199573	0.414568	0.0952273	0.374706	0.480413	0.274412	0.00925853	0.0985335	-0.13053	0.222757	0.997966	0.0712485	0.507011	0.833219	0.13924	0.193132	0.999977	-0.016358	0.879069	0.996411	-0.259467	0.0146396	0.616215	-0.0235012	0.826957	0.999994	-0.0836814	0.435593	0.998785	-0.161304	0.131009	0.998651	-0.122968	0.25095	0.835105	-0.0562226	0.600752	0.835926	-0.0540308	0.617095	0.828928	-0.0167708	0.876754	0.973932	-0.0780804	0.469624	0.911179	0.0240679	0.823861	0.943798	-0.0548852	0.611531	0.999918	-0.0160218	0.882218	0.986872	-0.0246306	0.819812	0.999924	-0.0155817	0.885431	0.968898	-0.107225	0.320052	0.852796	0.0438203	0.685192	0.888235	0.176732	0.0995211	0.249474	-0.00312751	0.976929	0.991777	0.0948223	0.37675	0.47788
ENSG00000099940	SNAP29	0.155038	0.146853	0.686094	0.0991606	0.355207	0.988997	0.36184	0.00113337	0.0351953	0.418081	4.56634292334002e-05	0.000218307	0.156161	0.143911	0.408561	-0.0296622	0.782596	0.999554	0.00260419	0.980677	0.995471	0.0118976	0.911887	0.999977	0.00766863	0.94314	0.997945	-0.0650642	0.546996	0.939295	-0.0653576	0.542844	0.999994	-0.012428	0.907975	0.998785	-0.018443	0.863795	0.998651	-0.0357303	0.739572	0.955432	-0.0218595	0.838876	0.941348	0.115381	0.284405	0.594707	0.0305453	0.777553	0.952474	-0.0661247	0.540468	0.930343	-0.0511836	0.635792	0.867827	-0.107884	0.317069	0.999918	-0.104085	0.334513	0.952817	0.000812271	0.994007	0.999924	-0.0735132	0.496077	0.807619	-0.0929875	0.388855	0.875204	0.150134	0.162663	0.608906	0.290059	0.00611983	0.0663173	-0.0535122	0.620483	0.832297	0.436364	1.91333938934779e-05	9.59020460967721e-05
ENSG00000164654	MIOS	0.196736	0.0646208	0.616503	-0.0978755	0.361508	0.988997	0.245264	0.0304402	0.15485	0.125875	0.239837	0.336437	0.0646495	0.547234	0.777821	-0.0988915	0.356521	0.999554	-0.123361	0.249428	0.652119	-0.0165019	0.878013	0.999977	-0.0911903	0.395381	0.984053	-0.142919	0.18406	0.803178	-0.0186309	0.862421	0.999994	-0.0394928	0.713283	0.998785	-0.107868	0.31433	0.998651	-0.142304	0.183421	0.815432	-0.0954291	0.373691	0.686899	-0.204371	0.0561367	0.288473	-0.17789	0.0972879	0.595111	-0.208406	0.0513528	0.834231	-0.166641	0.120721	0.485638	-0.00140991	0.989598	0.999918	0.108334	0.315044	0.952817	-0.139518	0.194827	0.999924	-0.0821752	0.446575	0.779868	0.149563	0.164287	0.781432	0.0798811	0.459409	0.780459	0.0262775	0.807988	0.885326	-0.124145	0.249159	0.562767	0.127479	0.233851	0.324973
ENSG00000072958	AP1M1	-0.0030857	0.977105	0.99547	0.0696847	0.516403	0.989132	-0.242806	0.0321979	0.159502	-0.499286	6.33978298303361e-07	5.27833232272899e-06	-0.0637536	0.552812	0.781373	0.100953	0.346534	0.999554	0.0560342	0.601975	0.876019	0.0120338	0.910882	0.999977	0.136102	0.203457	0.984053	-0.102461	0.342149	0.877329	0.139965	0.190801	0.999994	0.0966728	0.367466	0.998785	0.118029	0.270637	0.998651	0.173302	0.104348	0.786587	0.209886	0.0483683	0.308091	-0.0152857	0.887593	0.956952	0.0134646	0.900913	0.976728	0.147097	0.171432	0.839972	0.138417	0.198409	0.567475	-0.00536299	0.960449	0.999918	-0.00654188	0.951764	0.996548	0.0895385	0.406763	0.999924	0.131066	0.223534	0.634767	0.0853574	0.429108	0.886882	-0.0869218	0.420666	0.760547	-0.161554	0.132649	0.294482	0.181368	0.0908154	0.361663	-0.47544	2.49835456656022e-06	1.58913986890407e-05
ENSG00000151092	NGLY1	0.173692	0.103558	0.651365	0.124334	0.245683	0.988997	0.313741	0.00515562	0.0667685	0.247007	0.0196165	0.0417557	0.0866157	0.41961	0.690151	-0.0756344	0.481149	0.999554	-0.120421	0.260978	0.6647	-0.0213395	0.84266	0.999977	0.105735	0.32405	0.984053	-0.124777	0.246736	0.836813	-0.0112229	0.916865	0.999994	0.0566753	0.597819	0.998785	-0.0604458	0.573641	0.998651	-0.0755586	0.481589	0.90103	0.0491582	0.647328	0.861754	0.0445475	0.68025	0.863795	-0.0375588	0.728278	0.938931	-0.138449	0.198304	0.844772	-0.00869712	0.935902	0.982026	-0.0160333	0.882134	0.999918	-0.041857	0.698602	0.969499	0.0112309	0.917287	0.999924	0.100072	0.353582	0.721931	0.0465021	0.667033	0.939931	0.130058	0.227145	0.648168	0.189721	0.0766591	0.215933	0.05858	0.587724	0.812841	0.285279	0.00673186	0.0162373
ENSG00000186462	NAP1L2	-0.0946941	0.377399	0.802538	-0.234586	0.0269137	0.988997	0.042146	0.714084	0.841698	-0.110233	0.303774	0.405409	0.300361	0.00423786	0.0671645	-0.0201358	0.85143	0.999554	0.187389	0.0786721	0.406753	0.33352	0.00140356	0.978229	0.0472406	0.660218	0.988727	-0.015377	0.886926	0.990519	-0.0817445	0.446329	0.999994	-0.169447	0.112407	0.998785	-0.0792845	0.460175	0.998651	-0.132465	0.215912	0.823482	-0.338048	0.00119531	0.106679	-0.183778	0.0865341	0.34697	-0.319022	0.00244976	0.438346	-0.236515	0.0265167	0.834231	-0.329832	0.00170003	0.225293	-0.116187	0.281033	0.999918	-0.0584469	0.588574	0.962878	-0.0756374	0.483677	0.999924	-0.284747	0.00716928	0.328784	0.265039	0.0125768	0.646105	0.136661	0.204215	0.63476	-0.025109	0.816373	0.890877	-0.366867	0.000438538	0.0741097	-0.110685	0.301785	0.400217
ENSG00000179912	R3HDM2	0.00789697	0.94145	0.986493	-0.0704753	0.511644	0.989132	-0.236374	0.0372044	0.171483	-0.430527	2.53964378691407e-05	0.000130565	-0.279785	0.00792078	0.090479	0.0555846	0.604897	0.999554	-0.0632003	0.55627	0.858458	-0.0545085	0.611916	0.999977	0.0961574	0.370038	0.984053	0.0014299	0.989451	0.999228	0.0501845	0.64047	0.999994	0.0251488	0.815034	0.998785	-0.0237182	0.825385	0.998651	0.00582943	0.956762	0.993382	0.0556881	0.604223	0.83795	-0.0798598	0.459529	0.729088	0.0471928	0.662386	0.920999	0.0393545	0.715828	0.963635	0.0511254	0.636177	0.867982	0.164296	0.126114	0.999918	0.161795	0.132064	0.952817	0.0103631	0.923658	0.999924	0.043712	0.68593	0.896054	-0.0470387	0.663422	0.939054	-0.145983	0.174734	0.616351	-0.256915	0.0156782	0.0962814	0.0643345	0.55151	0.793988	-0.451244	9.07515057502195e-06	4.95064454283971e-05
ENSG00000182504	CEP97	-0.0908126	0.39735	0.807457	-0.111585	0.297846	0.988997	0.114303	0.319024	0.540698	0.497053	7.24029655341241e-07	5.89826194558726e-06	0.0605819	0.572776	0.793791	-0.00999937	0.925901	0.999554	0.251074	0.0176302	0.195322	0.120774	0.259569	0.999977	-0.043094	0.688429	0.988789	0.111533	0.300881	0.861018	-0.0683018	0.524782	0.999994	-0.0271851	0.800357	0.998785	0.0226108	0.833417	0.998651	-0.0224867	0.834318	0.970614	-0.0981213	0.360298	0.6759	0.0446758	0.67938	0.863343	-0.0799497	0.459022	0.848541	-0.0874326	0.417931	0.899333	-0.0563273	0.602188	0.850586	-0.0618557	0.566977	0.999918	-0.116319	0.280481	0.952817	-0.00969824	0.928542	0.999924	-0.118718	0.270615	0.666545	0.0884159	0.412694	0.884035	0.117696	0.274791	0.676623	0.121625	0.258972	0.439791	-0.101169	0.348302	0.649438	0.495755	7.81823838558182e-07	5.77650098900623e-06
ENSG00000177888	ZBTB41	-0.113699	0.28873	0.759393	-0.0960798	0.370426	0.988997	0.0298127	0.795554	0.891811	-0.11913	0.26616	0.36505	0.0206085	0.847984	0.936871	0.100282	0.349765	0.999554	0.0196743	0.854797	0.962363	-0.0764871	0.476204	0.999977	-0.00972521	0.927928	0.997945	0.212427	0.0469237	0.701866	-0.164065	0.124456	0.999994	-0.147901	0.166606	0.998785	-0.122468	0.252899	0.998651	-0.106254	0.321668	0.85706	-0.190442	0.0738359	0.359323	-0.241535	0.0233854	0.209304	-0.175096	0.102744	0.599295	-0.208436	0.0513185	0.834231	-0.209332	0.0503036	0.388656	0.0225024	0.835151	0.999918	0.147287	0.170875	0.952817	-0.0643685	0.551299	0.999924	-0.259521	0.014618	0.352647	0.106122	0.325087	0.854281	-0.0869293	0.420626	0.760546	-0.151277	0.159451	0.327811	-0.244299	0.0217999	0.213859	-0.154751	0.147611	0.223847
ENSG00000140263	SORD	-0.115555	0.280876	0.754473	-0.192529	0.0706704	0.988997	-0.25546	0.0239875	0.13764	-0.314986	0.00264285	0.00746601	-0.133284	0.213063	0.497736	0.16518	0.121882	0.930392	-0.022197	0.836423	0.958178	-0.0741808	0.489641	0.999977	0.150577	0.158983	0.984053	-0.0576569	0.593632	0.945824	-0.164242	0.124045	0.999994	-0.178252	0.0946697	0.998785	-0.22192	0.0366056	0.998651	-0.209734	0.0485353	0.783719	-0.0983987	0.358934	0.675025	-0.253036	0.0173789	0.19098	-0.179393	0.0944473	0.594818	-0.126617	0.239783	0.857457	-0.093394	0.386775	0.723562	-0.244585	0.0216411	0.999918	-0.129731	0.228327	0.952817	-0.229616	0.0313948	0.999924	-0.0980189	0.363592	0.729284	0.0297379	0.783287	0.967924	-0.00347759	0.974347	0.991626	-0.15508	0.149099	0.314779	-0.0947875	0.379699	0.673784	-0.367192	0.000400731	0.00139238
ENSG00000115649	CNPPD1	0.155005	0.14694	0.686094	0.228308	0.0314041	0.988997	0.0156474	0.891844	0.946102	-0.221649	0.0368414	0.0709283	0.0709365	0.508878	0.753633	-0.106743	0.319432	0.999554	-0.251391	0.017483	0.194831	-0.189626	0.0751051	0.999977	0.120703	0.259853	0.984053	-0.0265681	0.805906	0.977932	0.0640238	0.551126	0.999994	-0.0277575	0.796244	0.998785	-0.0396124	0.712453	0.998651	0.00328312	0.97564	0.996953	0.0928476	0.386813	0.697203	0.0130389	0.90403	0.964623	0.100247	0.352733	0.791463	0.00291684	0.978483	0.998104	0.0208542	0.847073	0.953406	0.0485323	0.653411	0.999918	0.167502	0.118787	0.952817	0.0231719	0.830319	0.999924	0.0724398	0.502405	0.811256	-0.149308	0.165014	0.781432	-0.0627638	0.561287	0.835287	0.13392	0.213526	0.391008	0.0687433	0.524514	0.776232	-0.195313	0.0666191	0.115651
ENSG00000064419	TNPO3	0.0956633	0.372514	0.799225	-0.0588297	0.583948	0.989132	0.0070677	0.95103	0.977049	-0.402741	9.12329085838159e-05	0.000400294	0.251371	0.0174922	0.136462	-0.0903621	0.399705	0.999554	0.0280392	0.794221	0.946803	0.0906422	0.39824	0.999977	0.000389045	0.997113	0.999274	0.0370045	0.732135	0.968609	-0.0658059	0.540074	0.999994	-0.083146	0.438546	0.998785	-0.100172	0.350295	0.998651	-0.14562	0.173317	0.809937	-0.251825	0.0172829	0.215659	-0.167156	0.119562	0.396685	-0.185358	0.0838153	0.583787	-0.162943	0.129307	0.834231	-0.227039	0.0334011	0.351336	-0.160939	0.13415	0.999918	-0.088371	0.412933	0.953977	-0.275197	0.00945967	0.999924	-0.204861	0.0555375	0.452433	0.156834	0.144497	0.766666	0.045064	0.676748	0.884232	-0.00153887	0.988647	0.994334	-0.248636	0.0194979	0.205862	-0.412221	5.9718535267983e-05	0.000262311
ENSG00000114021	NIT2	-0.0550979	0.608067	0.891161	0.155981	0.14438	0.988997	0.0488836	0.670828	0.814416	-0.159137	0.136334	0.213402	-0.261876	0.0131739	0.118328	-0.0172049	0.872859	0.999554	-0.077091	0.472718	0.817978	-0.221604	0.0368813	0.999977	0.134918	0.207456	0.984053	-0.0263421	0.807525	0.978283	0.177756	0.0956055	0.999994	0.116802	0.275683	0.998785	0.126081	0.239062	0.998651	0.0930493	0.385778	0.877508	0.152717	0.153074	0.473938	0.143471	0.182353	0.479652	0.127729	0.235646	0.718857	0.0840706	0.436124	0.903744	0.126702	0.239467	0.604665	0.0700285	0.516772	0.999918	-0.0885939	0.41175	0.953394	-0.0243011	0.822183	0.999924	0.185255	0.083991	0.489647	-0.0584028	0.588856	0.925547	0.0960686	0.373262	0.731818	0.0539929	0.617342	0.755508	0.158189	0.141017	0.436348	-0.167711	0.116191	0.18416
ENSG00000274523	RCC1L	0.0605558	0.572942	0.881638	0.00971571	0.927998	0.996021	-0.36719	0.000943332	0.032876	-0.427021	3.00302799871588e-05	0.000151755	0.0819227	0.445335	0.709849	0.0529383	0.622222	0.999554	-0.0702804	0.512815	0.835607	0.0317807	0.767494	0.999977	0.0371851	0.729369	0.990182	-0.00577613	0.957405	0.9972	-0.0194603	0.85636	0.999994	0.011179	0.917189	0.998785	0.0364002	0.734868	0.998651	-0.0291146	0.786513	0.961117	0.0534145	0.619088	0.845503	-0.0981082	0.363153	0.659604	-0.086033	0.425451	0.828754	-0.0416604	0.699949	0.962403	-0.0803888	0.456551	0.765987	-0.060313	0.576704	0.999918	0.0209687	0.846244	0.984872	-0.195548	0.0678736	0.999924	-0.0342025	0.751735	0.921227	0.129973	0.22745	0.813273	0.0482028	0.655614	0.876596	-0.0489865	0.650379	0.779709	-0.0344097	0.75028	0.897891	-0.41093	6.33131802247888e-05	0.000275547
ENSG00000173141	MRPL57	0.0110008	0.918505	0.981229	0.0701342	0.513694	0.989132	-0.188217	0.0988952	0.282135	-0.391977	0.00014538	0.000599679	0.045376	0.672848	0.849574	-0.0708955	0.509123	0.999554	-0.0271504	0.800607	0.948601	0.0074528	0.944738	0.999977	0.0520354	0.62818	0.988727	-0.0158474	0.883491	0.990126	0.163234	0.126402	0.999994	0.0992811	0.35462	0.998785	0.093429	0.383834	0.998651	0.0976622	0.36256	0.872776	0.137873	0.197584	0.528127	0.0763286	0.479679	0.741967	0.113324	0.293138	0.757593	0.153325	0.153811	0.834231	0.0996129	0.355804	0.702172	0.112367	0.297258	0.999918	0.0915907	0.396049	0.952817	0.163661	0.127604	0.999924	0.21111	0.0483383	0.444962	-0.0187297	0.862492	0.980751	-0.0350068	0.746092	0.913505	-0.0252193	0.815581	0.890293	0.169548	0.114287	0.397169	-0.364605	0.000443423	0.00151866
ENSG00000106733	NMRK1	-0.0432603	0.68729	0.918122	-0.0600094	0.576415	0.989132	-0.147393	0.197827	0.412694	-0.0159542	0.882033	0.918267	0.115495	0.281128	0.569982	-0.04944	0.645442	0.999554	-0.0502323	0.640151	0.889831	0.183034	0.0860033	0.999977	-0.0424797	0.692647	0.989189	-0.158671	0.139795	0.771717	0.169767	0.11172	0.999994	0.119966	0.262794	0.998785	0.138786	0.194604	0.998651	0.131101	0.22072	0.824646	0.0224222	0.834787	0.940376	0.121572	0.259178	0.570205	0.033009	0.760132	0.947605	0.0656412	0.54344	0.931351	-0.0432129	0.689331	0.890843	0.13125	0.222879	0.999918	0.0836138	0.438629	0.953977	0.0933	0.387255	0.999924	0.0626434	0.562039	0.842498	0.057635	0.593772	0.926784	-0.00715948	0.947217	0.982784	0.018404	0.86486	0.921885	-0.00335634	0.975242	0.991665	0.0204819	0.848906	0.892082
ENSG00000159267	HLCS	-0.141736	0.185194	0.706104	-0.0588661	0.583715	0.989132	-0.119212	0.298541	0.521191	-0.60264	4.14558609662663e-10	1.10816464563084e-08	-0.118681	0.267978	0.557601	0.000434402	0.996776	0.999901	0.0312735	0.771102	0.93811	0.0234045	0.827658	0.999977	0.151442	0.156574	0.984053	0.093444	0.38652	0.894113	-0.0303466	0.777708	0.999994	-0.111585	0.297848	0.998785	-0.13697	0.200562	0.998651	-0.12203	0.254614	0.83649	-0.254165	0.0162389	0.212361	-0.291792	0.00580817	0.156989	-0.287308	0.00664496	0.47094	-0.156412	0.145595	0.834231	-0.277735	0.00879591	0.266775	-0.0310399	0.774047	0.999918	0.0308283	0.775546	0.978474	-0.0918744	0.394582	0.999924	-0.19512	0.0684897	0.471524	0.243901	0.0220223	0.673646	-0.0896465	0.406195	0.750667	-0.353138	0.000738715	0.0372738	-0.259608	0.0145838	0.184578	-0.623461	6.77178313424065e-11	2.01564692261818e-09
ENSG00000256043	CTSO	-0.0990719	0.35564	0.793949	0.0125728	0.906908	0.995375	-0.0523679	0.64886	0.800134	-0.195003	0.0670598	0.118121	-0.0997121	0.352525	0.636453	0.0108161	0.919869	0.999554	-0.201501	0.0582845	0.354456	-0.157155	0.141346	0.999977	0.156718	0.142472	0.984053	0.25948	0.0146342	0.616215	-0.0203815	0.849638	0.999994	0.173353	0.104245	0.998785	0.0453518	0.673013	0.998651	-0.0325042	0.762355	0.958759	0.101268	0.345024	0.664925	0.146745	0.172473	0.467979	0.140526	0.191589	0.684452	0.105638	0.327308	0.881656	0.128276	0.23363	0.600491	0.119188	0.268706	0.999918	0.0315651	0.770328	0.978474	0.0217526	0.840571	0.999924	0.138051	0.199609	0.613169	-0.0563024	0.602349	0.92944	-0.0574413	0.595016	0.850501	-0.0612784	0.570608	0.721251	0.154149	0.151584	0.448948	-0.147064	0.169046	0.250091
ENSG00000272106	RP11-345P4.9	0.0158851	0.88254	0.970051	0.0100198	0.925751	0.996021	-0.144653	0.206382	0.422211	-0.212023	0.0460773	0.085842	0.0719914	0.50258	0.749475	0.0830101	0.439297	0.999554	0.244732	0.020809	0.215407	-0.048464	0.651982	0.999977	0.0970164	0.365758	0.984053	0.0869838	0.420334	0.904221	0.113436	0.289851	0.999994	0.171278	0.108521	0.998785	0.253883	0.0163618	0.998651	0.186798	0.0796367	0.784433	0.219669	0.0386034	0.288542	0.189754	0.0766073	0.327953	0.171885	0.109309	0.605789	0.184376	0.0854972	0.834231	0.11006	0.307349	0.665629	0.0816902	0.449271	0.999918	0.0361297	0.738236	0.974108	0.209569	0.0500374	0.999924	0.134332	0.212109	0.626591	-0.00589374	0.956538	0.994045	0.215128	0.04413	0.570258	0.211918	0.0474663	0.16676	0.171648	0.109806	0.390599	-0.189811	0.0748159	0.127581
ENSG00000177706	FAM20C	-0.0291188	0.786483	0.943254	-0.0660664	0.538468	0.989132	-0.290724	0.00981764	0.0916402	-0.430999	2.48261101867264e-05	0.000128013	-0.232206	0.0285474	0.175614	0.0666145	0.535096	0.999554	-0.0872425	0.416241	0.786739	0.0671651	0.53172	0.999977	0.0915858	0.393326	0.984053	-0.0599372	0.579086	0.943983	0.0600123	0.576397	0.999994	-0.00108182	0.991972	0.998945	-0.0388227	0.717941	0.998651	-0.00125346	0.990698	0.998806	0.00398275	0.970451	0.990459	-0.0978624	0.364362	0.660532	0.0331161	0.759377	0.947524	0.0624009	0.563557	0.937059	0.0270184	0.802682	0.936019	0.0397214	0.713293	0.999918	0.124337	0.248423	0.952817	0.0141194	0.89612	0.999924	0.0577668	0.592927	0.854917	-0.0364917	0.73571	0.956878	-0.154642	0.150264	0.604085	-0.171868	0.109343	0.263476	0.0441395	0.683021	0.864728	-0.452042	8.71059461671209e-06	4.78312566891823e-05
ENSG00000187889	C1orf168	0.0954882	0.373393	0.799382	-0.0296778	0.782484	0.993513	-0.0518643	0.652018	0.802111	-0.467295	3.89955222912519e-06	2.54738096323952e-05	-0.0813003	0.448812	0.711519	-0.0453759	0.672849	0.999554	0.0105026	0.922184	0.981314	0.0230237	0.83042	0.999977	0.0172117	0.872809	0.996411	-0.095746	0.374877	0.889468	-0.0926306	0.387929	0.999994	-0.154807	0.147464	0.998785	-0.124629	0.244559	0.998651	-0.113319	0.290351	0.84656	-0.194317	0.0680454	0.346088	-0.299209	0.00462751	0.152037	-0.159635	0.137373	0.637133	-0.174911	0.103114	0.834231	-0.240999	0.023704	0.328245	-0.0283922	0.792869	0.999918	0.0851578	0.430192	0.953977	-0.147881	0.169136	0.999924	-0.145603	0.175873	0.590767	0.0490557	0.649918	0.937037	-0.0364165	0.736234	0.910408	-0.220971	0.0385553	0.148479	-0.220401	0.039072	0.261174	-0.515144	2.40051777122829e-07	2.08220342727524e-06
ENSG00000172572	PDE3A	0.00581188	0.956892	0.989887	-0.0253725	0.813419	0.994021	-0.109365	0.340513	0.562184	-0.541713	4.20466794714969e-08	5.19343226291449e-07	-0.00848938	0.937066	0.972836	0.104628	0.329168	0.999554	-0.089015	0.406797	0.78022	0.0226655	0.83302	0.999977	0.0414401	0.699805	0.989404	0.0887702	0.410817	0.902909	-0.0365126	0.73408	0.999994	-0.0313315	0.770689	0.998785	-0.0783188	0.465675	0.998651	-0.0800154	0.456037	0.89563	-0.140722	0.18839	0.517121	-0.242828	0.0226322	0.20591	-0.138509	0.198105	0.690415	-0.0941407	0.382973	0.893424	-0.164068	0.126646	0.491316	0.00522177	0.961489	0.999918	0.0651886	0.546228	0.959664	-0.0929574	0.389009	0.999924	-0.106029	0.325512	0.705696	0.104769	0.331326	0.856316	-0.0923835	0.391956	0.742042	-0.321474	0.00225753	0.0485449	-0.148002	0.168784	0.471624	-0.551326	2.15553821458769e-08	2.62279869303276e-07
ENSG00000087088	BAX	0.341293	0.00106374	0.158086	0.0791049	0.461195	0.98901	0.0169796	0.882699	0.940866	0.0177212	0.869077	0.90837	0.102885	0.337334	0.622546	0.139021	0.193842	0.984851	0.0108177	0.919856	0.980146	0.152248	0.154355	0.999977	-0.0429581	0.689362	0.988789	-0.394069	0.000145419	0.367639	0.0321701	0.764727	0.999994	-0.0633142	0.555558	0.998785	-0.0209021	0.845844	0.998651	0.0174019	0.871416	0.975584	-0.00117485	0.991282	0.99737	0.0796855	0.460513	0.730292	0.0361985	0.737756	0.940894	-0.0269962	0.802841	0.976392	-0.0715084	0.507929	0.796135	-0.151973	0.157517	0.999918	-0.117176	0.276932	0.952817	-0.117426	0.275899	0.999924	-0.0251085	0.816377	0.944766	-0.0940853	0.383255	0.874531	0.201412	0.0598722	0.570258	0.27797	0.0087365	0.0754395	-0.0413704	0.701939	0.874569	0.0335649	0.754841	0.819004
ENSG00000197375	SLC22A5	0.065534	0.541754	0.868912	0.0945481	0.378138	0.988997	0.373384	0.000759765	0.0301889	0.366153	0.000417402	0.00150432	0.155057	0.146803	0.412707	-0.0627037	0.559383	0.999554	0.0801283	0.455399	0.807382	-0.0562116	0.600823	0.999977	0.0205143	0.84867	0.995635	0.0888588	0.410348	0.902909	-0.0989601	0.356186	0.999994	-0.0551388	0.6078	0.998785	-0.0431295	0.688186	0.998651	-0.10541	0.325548	0.858364	-0.0940878	0.380474	0.692315	-0.0155215	0.88587	0.956575	-0.0638391	0.554585	0.884665	-0.133853	0.213757	0.847898	-0.00988072	0.927202	0.979227	-0.158228	0.140919	0.999918	-0.12418	0.249022	0.952817	-0.0507087	0.638934	0.999924	-0.0200073	0.853213	0.957561	0.0070517	0.94801	0.992964	0.182903	0.0880688	0.579471	0.246467	0.0206216	0.108206	-0.0542105	0.615923	0.829555	0.387848	0.000173103	0.000667702
ENSG00000197442	MAP3K5	-0.183013	0.0860413	0.645402	0.00407805	0.969745	0.997553	0.0332054	0.772882	0.877464	0.0253806	0.81336	0.865261	-0.203612	0.0556431	0.251512	0.135598	0.205155	0.98681	-0.30707	0.0034224	0.0726597	-0.0248066	0.817507	0.999977	-0.0370192	0.730531	0.990182	0.163584	0.127787	0.766103	-0.124474	0.245149	0.999994	-0.0636071	0.553726	0.998785	-0.158069	0.139019	0.998651	-0.181674	0.0884009	0.784433	-0.0710875	0.507974	0.78142	-0.054995	0.610817	0.82572	-0.0307856	0.775849	0.95145	-0.0710197	0.510841	0.920548	-0.0132941	0.902161	0.972898	0.0788955	0.464985	0.999918	0.100697	0.350564	0.952817	-0.0215859	0.841776	0.999924	-0.0143698	0.894288	0.970963	-0.0526188	0.626338	0.93316	-0.312799	0.00300529	0.570258	-0.357691	0.000623002	0.0372738	-0.0209127	0.84665	0.943767	0.00807017	0.940168	0.958973
ENSG00000134480	CCNH	0.110724	0.301612	0.768615	0.104482	0.329849	0.988997	0.395337	0.000340634	0.0220786	-0.167379	0.116925	0.187465	0.233664	0.0275366	0.172431	-0.148648	0.164451	0.967913	0.0211675	0.843911	0.959767	-0.0745581	0.487429	0.999977	0.126772	0.236474	0.984053	-0.0789585	0.464627	0.919374	0.0317306	0.76785	0.999994	0.00869613	0.935537	0.998785	0.113278	0.290528	0.998651	0.0436467	0.684643	0.945994	0.0813022	0.448801	0.742742	0.0242007	0.822905	0.93098	0.0270554	0.802418	0.958002	-0.0195632	0.856436	0.981915	0.0473392	0.661403	0.8784	-0.00445531	0.967139	0.999918	-0.039471	0.715023	0.971758	0.0576875	0.593435	0.999924	0.0980338	0.363519	0.729284	-0.038998	0.718294	0.951525	0.0558881	0.605027	0.854283	0.0777917	0.471273	0.640737	0.0599127	0.579242	0.809056	-0.129082	0.227975	0.318403
ENSG00000151694	ADAM17	0.104306	0.330668	0.781893	0.0568507	0.596684	0.989132	0.294438	0.0088784	0.0875469	0.646497	7.75046693490822e-12	4.67409318978842e-10	0.0155765	0.884806	0.951089	-0.0413199	0.700634	0.999554	0.0251322	0.815154	0.951309	-0.115772	0.279968	0.999977	-0.168351	0.114784	0.984053	0.074422	0.490751	0.927931	0.0269148	0.802301	0.999994	0.131821	0.218175	0.998785	0.0544342	0.612402	0.998651	0.0576032	0.591826	0.926885	0.0620762	0.563328	0.814902	0.23115	0.0302491	0.224692	0.17717	0.0986721	0.597248	0.0274019	0.79994	0.975816	0.13988	0.193658	0.563065	0.057307	0.595878	0.999918	-0.0234109	0.828595	0.983027	0.101153	0.348379	0.999924	0.114295	0.288995	0.680173	-0.15054	0.161516	0.780241	0.0503741	0.641151	0.868897	0.200277	0.0613577	0.190923	0.118679	0.27077	0.583205	0.662215	1.58362212232532e-12	1.01381051929541e-10
ENSG00000154813	DPH3	0.185192	0.0823058	0.645402	-0.0314519	0.769832	0.992452	0.160713	0.159837	0.366298	-0.284721	0.00684485	0.0168278	0.472225	2.98245417340581e-06	0.00232109	-0.026802	0.803113	0.999554	0.13332	0.212937	0.613426	0.161464	0.130623	0.999977	0.0481605	0.654021	0.988727	-0.232152	0.0295202	0.65774	-0.0426219	0.691669	0.999994	-0.126658	0.236901	0.998785	-0.162014	0.1293	0.998651	-0.156424	0.14323	0.797371	-0.214774	0.0432612	0.298019	-0.233862	0.0283103	0.221771	-0.216833	0.0424382	0.521139	-0.176874	0.0992453	0.834231	-0.18866	0.0783529	0.431123	-0.148086	0.168541	0.999918	-0.0623423	0.563924	0.960908	-0.0371981	0.730787	0.999924	-0.0838207	0.437493	0.774482	0.119422	0.267764	0.833079	0.0372645	0.730325	0.907611	-0.0532035	0.622503	0.759414	-0.183417	0.0871645	0.355701	-0.26902	0.0107961	0.0243732
ENSG00000135424	ITGA7	-0.167901	0.115772	0.664389	-0.149056	0.163283	0.988997	-0.0877126	0.445092	0.646915	-0.374714	0.000297092	0.0011174	-0.0640518	0.550952	0.7804	0.00827043	0.938686	0.999554	-0.0597943	0.577786	0.867437	0.0911916	0.395375	0.999977	0.285372	0.00671322	0.984053	-0.263365	0.0131679	0.616215	-0.0944042	0.378868	0.999994	-0.309415	0.00317244	0.998785	-0.287881	0.00622582	0.998651	-0.25383	0.0163851	0.783719	-0.276048	0.00883157	0.182066	-0.294971	0.00527292	0.156989	-0.222539	0.0371639	0.519975	-0.186988	0.0810825	0.834231	-0.191052	0.0745765	0.42505	-0.161791	0.132073	0.999918	-0.0181416	0.866769	0.986872	-0.255239	0.0163943	0.999924	-0.273435	0.00994607	0.334354	0.0237779	0.82595	0.976125	-0.103391	0.33776	0.710828	-0.0908888	0.399695	0.577787	-0.262869	0.0133478	0.181174	-0.422611	3.69818259029486e-05	0.000171789
ENSG00000105855	ITGB8	-0.0130761	0.903199	0.976307	-0.00899584	0.93332	0.996021	0.146357	0.201031	0.415936	0.157109	0.141464	0.219773	-0.146978	0.169298	0.442635	0.127322	0.234434	0.999554	-0.105353	0.32581	0.724217	-0.0628242	0.558627	0.999977	-0.126737	0.236607	0.984053	0.151435	0.15901	0.781575	-0.21214	0.0459542	0.999994	-0.173996	0.102946	0.998785	-0.211931	0.0461741	0.998651	-0.249215	0.0185157	0.783719	-0.207874	0.0506102	0.313205	-0.214244	0.0450286	0.260667	-0.0595203	0.581733	0.893315	-0.186968	0.0811149	0.834231	-0.16882	0.115872	0.478515	-0.0105099	0.92258	0.999918	0.117722	0.274681	0.952817	-0.106298	0.324278	0.999924	-0.248639	0.0194966	0.369538	-0.10344	0.337531	0.858867	-0.0136164	0.899801	0.966847	-0.0850314	0.430879	0.606257	-0.228288	0.0324158	0.244526	0.138215	0.196463	0.282214
ENSG00000198732	SMOC1	-0.126582	0.237184	0.731427	0.131445	0.2195	0.988997	-0.0592173	0.606552	0.770984	-0.360821	0.000513423	0.00179625	-0.0666758	0.53472	0.770631	0.0139494	0.896768	0.999554	-0.21639	0.0416736	0.303487	-0.046256	0.666876	0.999977	0.205054	0.0538969	0.984053	-0.00878799	0.935234	0.994748	-0.0500738	0.641208	0.999994	-0.130713	0.222101	0.998785	-0.22766	0.0319021	0.998651	-0.216311	0.0417507	0.783719	-0.21556	0.0424832	0.296326	-0.151387	0.159144	0.452797	-0.0430213	0.690638	0.929008	-0.117904	0.273934	0.866392	-0.115924	0.282129	0.644628	-0.0893045	0.407995	0.999918	-0.018503	0.86414	0.986872	-0.152516	0.15602	0.999924	-0.0924626	0.391549	0.747605	-0.134829	0.210406	0.803262	-0.191336	0.0741378	0.570258	-0.181077	0.091343	0.237858	-0.147823	0.169304	0.472571	-0.371765	0.000334362	0.00118837
ENSG00000183762	KREMEN1	0.204372	0.0547167	0.596187	0.0652961	0.543225	0.989132	-0.0466553	0.685024	0.823089	-0.088584	0.409082	0.513351	-0.0230558	0.830187	0.928911	0.176244	0.0985056	0.906107	0.176715	0.0975948	0.44795	-0.0107388	0.92044	0.999977	0.00630359	0.953249	0.997945	-0.121983	0.257561	0.842127	0.115984	0.279083	0.999994	-0.0222733	0.835868	0.998785	0.0219567	0.83817	0.998651	0.206503	0.0521876	0.783719	0.0883741	0.410197	0.716181	-0.0390755	0.717758	0.880627	0.0728536	0.49996	0.865444	0.256434	0.0158809	0.834231	0.127872	0.235118	0.600855	0.0822902	0.445936	0.999918	0.0689608	0.5232	0.959664	0.0811214	0.452445	0.999924	-0.00671921	0.950458	0.987744	-0.049396	0.64765	0.937037	-0.171321	0.110493	0.585003	-0.109758	0.308686	0.49265	0.0829374	0.442355	0.722591	-0.12552	0.241173	0.333499
ENSG00000186310	NAP1L3	-0.120756	0.259641	0.746076	-0.224682	0.0342747	0.988997	-0.103181	0.368675	0.586621	-0.152216	0.154441	0.236082	0.204465	0.0546043	0.248762	-0.025885	0.80972	0.999554	0.240382	0.0232633	0.228633	0.282176	0.00738243	0.999977	0.0529683	0.622024	0.988727	0.126429	0.240487	0.83358	-0.0153689	0.886331	0.999994	-0.0243871	0.820541	0.998785	0.0824668	0.442308	0.998651	-0.0473988	0.65915	0.941062	-0.193057	0.0698864	0.350117	-0.0681161	0.528314	0.773656	-0.128825	0.231619	0.716481	-0.108503	0.314285	0.879632	-0.208312	0.0514605	0.390762	0.0581832	0.59026	0.999918	0.0971925	0.367671	0.952817	0.026559	0.805971	0.999924	-0.139461	0.195012	0.608492	0.178367	0.0963783	0.732341	0.142431	0.185578	0.623165	-0.0262208	0.808394	0.885467	-0.217793	0.0415098	0.265576	-0.141813	0.184951	0.269135
ENSG00000100938	GMPR2	-0.0190511	0.859349	0.964808	-0.0728671	0.497384	0.989132	-0.325796	0.00360551	0.0563511	-0.193072	0.0698643	0.12212	-0.0237823	0.82492	0.926416	0.0491489	0.64739	0.999554	-0.210694	0.0474914	0.321649	0.0121259	0.910203	0.999977	-0.0480674	0.654648	0.988727	-0.108868	0.31265	0.865741	0.050533	0.638149	0.999994	-0.0609111	0.570688	0.998785	-0.0961695	0.369977	0.998651	0.0208809	0.845998	0.972642	-0.0288928	0.788101	0.921584	-0.0167613	0.876823	0.952746	0.0363425	0.736751	0.940362	0.0785988	0.46667	0.910895	-0.0456724	0.672631	0.883737	0.0456372	0.672869	0.999918	-0.0293322	0.786172	0.979651	-0.156816	0.144544	0.999924	-0.0369174	0.732742	0.913207	-0.0828699	0.442728	0.89135	-0.213074	0.0462416	0.570258	-0.162111	0.131301	0.29271	-0.041073	0.703982	0.875305	-0.182558	0.0868363	0.14449
ENSG00000196312	MFSD14C	-0.179287	0.0927381	0.646983	-0.165204	0.121827	0.988997	-0.405415	0.000231258	0.0204254	0.25447	0.0161069	0.0352535	-0.329116	0.00163716	0.04154	0.167861	0.115859	0.927582	0.132277	0.216572	0.616837	0.0365268	0.733981	0.999977	-0.0609898	0.57019	0.986599	0.132084	0.219926	0.825181	-0.0570677	0.595282	0.999994	0.0493136	0.646287	0.998785	0.0793267	0.459936	0.998651	0.163919	0.124797	0.794061	0.198529	0.062174	0.336542	0.0126015	0.907235	0.965567	-0.019707	0.855392	0.968141	0.116638	0.279156	0.869894	0.176472	0.100028	0.457788	0.0550318	0.610578	0.999918	0.0066719	0.950807	0.996446	0.108111	0.316049	0.999924	0.14969	0.163924	0.577271	0.111813	0.299664	0.844024	-0.120851	0.262036	0.669189	-0.144913	0.177951	0.350014	0.188227	0.0790521	0.343568	0.253447	0.0165533	0.0352805
ENSG00000142039	CCDC97	0.129794	0.225397	0.725821	0.0388853	0.717506	0.991469	-0.194872	0.0873204	0.26357	-0.26947	0.0106597	0.0246702	-0.164602	0.123211	0.37894	0.188146	0.0774502	0.860869	0.0435733	0.685146	0.907335	-0.150159	0.160155	0.999977	0.0629735	0.557691	0.986513	0.0587978	0.586334	0.944361	-0.131692	0.21863	0.999994	-0.0203806	0.849645	0.998785	-0.0764731	0.476284	0.998651	-0.025787	0.810427	0.966253	0.129392	0.226851	0.560867	-0.169832	0.113673	0.389248	-0.106656	0.322644	0.77479	0.0526846	0.625906	0.948248	0.0402692	0.709514	0.899199	-0.120847	0.262052	0.999918	-0.0345839	0.749057	0.974631	-0.0692797	0.521276	0.999924	0.0692368	0.521535	0.823109	0.0971676	0.367794	0.871495	0.0530595	0.623447	0.861202	-0.108659	0.313588	0.497333	0.111855	0.299479	0.608978	-0.268263	0.011029	0.0248101
ENSG00000086504	MRPL28	0.140156	0.190191	0.706768	0.049357	0.645997	0.989132	0.0877711	0.444787	0.646615	0.0239353	0.823812	0.873537	0.108872	0.30982	0.597749	0.00306747	0.97724	0.999554	-0.0733635	0.49445	0.82754	0.0494192	0.645581	0.999977	0.0453515	0.673015	0.988789	-0.251507	0.0180914	0.621965	0.100706	0.347724	0.999994	0.0783774	0.46534	0.998785	0.131687	0.218646	0.998651	0.127745	0.232867	0.826594	0.159472	0.135501	0.451774	0.153052	0.154553	0.446714	0.145408	0.176458	0.6727	0.129153	0.230421	0.855309	0.0656817	0.54319	0.817418	-0.102202	0.343374	0.999918	-0.080742	0.454569	0.955317	0.0217911	0.840292	0.999924	0.103961	0.335091	0.710763	-0.0977915	0.364712	0.869927	0.191999	0.073121	0.570258	0.303115	0.00409595	0.0575424	0.113427	0.292695	0.603433	0.0584135	0.586616	0.67744
ENSG00000106049	HIBADH	0.121576	0.256397	0.743789	-0.0246024	0.818984	0.994393	-0.265273	0.0189139	0.123975	-0.393607	0.000135613	0.000566577	0.0843927	0.431687	0.699562	-0.0143215	0.89403	0.999554	-0.11489	0.283673	0.686529	0.193274	0.069567	0.999977	0.0315275	0.769294	0.991579	-0.0229476	0.831937	0.983008	0.151481	0.156467	0.999994	0.10096	0.346499	0.998785	0.0694161	0.518025	0.998651	0.0961372	0.370139	0.87376	0.0454416	0.672402	0.872983	0.0358588	0.740129	0.891286	0.0733021	0.497318	0.863778	0.168799	0.115919	0.834231	0.0314449	0.771178	0.924707	0.161644	0.132431	0.999918	0.126615	0.239789	0.952817	0.0601994	0.577424	0.999924	0.0771835	0.474757	0.798285	0.0216148	0.841567	0.977125	-0.11618	0.281061	0.679971	-0.134923	0.210085	0.386996	0.0648482	0.54833	0.791546	-0.354223	0.000660128	0.00215108
ENSG00000183248	PRR36	0.180271	0.0909301	0.645402	0.0345997	0.747532	0.992086	0.00971525	0.932723	0.967795	0.141098	0.187199	0.275548	-0.169928	0.111375	0.359157	-0.00366138	0.972835	0.999554	0.0773091	0.471463	0.817323	-0.117086	0.274511	0.999977	-0.0697316	0.51612	0.984053	0.112299	0.297551	0.859321	0.081367	0.448438	0.999994	0.103059	0.336516	0.998785	0.050999	0.63505	0.998651	0.0447668	0.676995	0.943949	0.123335	0.24953	0.58403	0.0724244	0.502495	0.757428	0.185663	0.0832977	0.582629	0.110522	0.305311	0.877243	0.124694	0.247055	0.611976	0.21258	0.0467615	0.999918	0.213816	0.0454692	0.952817	0.16096	0.134097	0.999924	0.0602906	0.576847	0.848611	-0.155869	0.147015	0.766666	-0.0316655	0.769618	0.922601	-0.0049238	0.963685	0.981373	0.13411	0.21287	0.525008	0.127464	0.233905	0.325027
ENSG00000111261	MANSC1	-0.210326	0.0478897	0.580811	-0.12198	0.254808	0.988997	-0.241091	0.0334734	0.16276	-0.55568	1.58160462504497e-08	2.26164026313991e-07	0.00728343	0.945992	0.975289	0.138619	0.195146	0.985458	-0.0711291	0.507725	0.833562	0.106816	0.319102	0.999977	0.120047	0.262472	0.984053	0.127832	0.235267	0.831199	0.0341395	0.75078	0.999994	0.00512287	0.961998	0.998785	-0.0743197	0.488826	0.998651	-0.099527	0.353424	0.868788	-0.062275	0.562077	0.813819	-0.0658391	0.542222	0.782816	-0.0492204	0.64882	0.916417	0.0284136	0.792716	0.974304	-0.00251403	0.981454	0.995617	-0.00566566	0.958219	0.999918	0.0103614	0.923671	0.993324	0.0873504	0.41837	0.999924	0.0670362	0.534887	0.830334	0.0577321	0.59315	0.926769	-0.106578	0.323001	0.703833	-0.194483	0.0694163	0.204427	0.0172885	0.872981	0.954253	-0.526647	1.14998779388031e-07	1.10261041656561e-06
ENSG00000149179	C11orf49	0.0226586	0.83307	0.957813	-0.151472	0.156492	0.988997	-0.373663	0.000752309	0.0301558	-0.380463	0.000235194	0.000911195	-0.142787	0.181923	0.45915	0.126803	0.23636	0.999554	-0.0735118	0.493576	0.827395	0.0547667	0.610229	0.999977	0.0438002	0.683593	0.988789	-0.0590103	0.584979	0.944163	0.0773429	0.471268	0.999994	0.0676221	0.528924	0.998785	0.0214319	0.841987	0.998651	0.147029	0.169147	0.808157	0.165077	0.122117	0.433503	-0.0697154	0.518653	0.767657	-0.00929902	0.931477	0.985914	0.120322	0.264148	0.865465	0.0444826	0.68069	0.886482	0.0828177	0.443017	0.999918	0.114563	0.287856	0.952817	0.050705	0.638958	0.999924	0.0715547	0.507654	0.8148	0.0744093	0.490826	0.905302	-0.06867	0.524958	0.814791	-0.113248	0.293464	0.477592	0.125049	0.245702	0.559124	-0.374914	0.000294709	0.00106398
ENSG00000124302	CHST8	0.179526	0.0922953	0.646983	0.128615	0.229677	0.988997	0.061093	0.59518	0.763609	0.355047	0.000639923	0.00217802	0.0330611	0.758407	0.894246	-0.1018	0.34248	0.999554	0.225181	0.033867	0.274049	-0.0302809	0.778177	0.999977	0.0333084	0.756656	0.991579	0.0537827	0.618715	0.94931	0.0773885	0.471006	0.999994	0.213965	0.0440743	0.998785	0.186492	0.0801389	0.998651	0.18858	0.0767558	0.784433	0.292602	0.00539323	0.156066	0.20915	0.0505085	0.273881	0.111205	0.302316	0.764368	0.123634	0.251127	0.859759	0.255169	0.0164248	0.306282	0.032652	0.762649	0.999918	-0.00188694	0.986079	0.998067	0.197971	0.0644691	0.999924	0.348836	0.000865775	0.271146	0.0424556	0.694503	0.948339	0.210307	0.0492182	0.570258	0.327773	0.00182444	0.0455835	0.333855	0.00147895	0.0905798	0.392874	0.000139928	0.000552748
ENSG00000148841	ITPRIP	0.113112	0.29124	0.760727	0.0348724	0.74561	0.992086	0.179931	0.114946	0.306179	0.136641	0.201659	0.292628	0.0228149	0.831935	0.929546	-0.0629349	0.557933	0.999554	-0.0293435	0.784875	0.943723	-0.0475045	0.658438	0.999977	-0.0755236	0.481793	0.984053	-0.244508	0.0216839	0.63168	0.0607038	0.572003	0.999994	-0.0128812	0.904635	0.998785	-0.0966989	0.367336	0.998651	-0.0345665	0.747766	0.955432	0.018621	0.862493	0.951645	-0.0172818	0.873029	0.950958	0.111544	0.300832	0.764368	0.0365687	0.735172	0.967575	0.149763	0.163715	0.532145	-0.0266786	0.805115	0.999918	-0.05676	0.599398	0.963255	0.0214692	0.842621	0.999924	0.107218	0.320087	0.701942	-0.202294	0.0587391	0.703584	-0.141962	0.187043	0.623851	0.00236683	0.982539	0.991162	0.119337	0.268106	0.580416	0.116933	0.275141	0.370667
ENSG00000135249	RINT1	0.0788517	0.462635	0.838564	0.0962169	0.369741	0.988997	0.361653	0.00114059	0.0352302	0.473501	2.78054687941065e-06	1.90059035249076e-05	0.110529	0.30247	0.592078	-0.21566	0.0423845	0.821712	0.106808	0.319137	0.719857	-0.0749335	0.485233	0.999977	-0.0398687	0.710674	0.989404	0.0586239	0.587443	0.944543	-0.0232903	0.828486	0.999994	0.0532107	0.620428	0.998785	0.049894	0.642408	0.998651	-0.0293907	0.784538	0.961117	-0.0171703	0.873113	0.955802	0.121516	0.2594	0.570211	0.0167514	0.876896	0.973985	-0.0620782	0.56558	0.937059	0.0324348	0.764182	0.922169	-0.0778459	0.470963	0.999918	-0.11505	0.2858	0.952817	0.01139	0.916119	0.999924	-0.00150949	0.988864	0.997241	0.0110639	0.918513	0.987729	0.220918	0.038603	0.570258	0.262832	0.0133614	0.0899737	0.00235781	0.982606	0.993734	0.488031	1.22677864000664e-06	8.52801750216445e-06
ENSG00000169862	CTNND2	-0.0803415	0.454197	0.834365	-0.00512397	0.96199	0.997055	-0.0454618	0.692673	0.828167	-0.181825	0.0881326	0.148225	-0.142468	0.182912	0.460017	0.154636	0.147917	0.955068	-0.384551	0.000198664	0.0118097	-0.105112	0.326926	0.999977	-0.00130778	0.990295	0.999101	-0.00394189	0.970924	0.997549	-0.129336	0.227054	0.999994	-0.115276	0.282049	0.998785	-0.194596	0.067644	0.998651	-0.157126	0.14142	0.797371	-0.0141359	0.895396	0.964066	-0.156668	0.144929	0.433146	-0.0280659	0.795197	0.956761	-0.0677507	0.530533	0.926941	-0.0139515	0.897348	0.97079	-0.0699935	0.516982	0.999918	-0.044869	0.678069	0.968123	-0.20747	0.0524321	0.999924	-0.00326689	0.975901	0.993756	-0.0946934	0.380174	0.874531	-0.226394	0.0339202	0.570258	-0.277203	0.00893137	0.0759714	-0.00303699	0.977597	0.991777	-0.215203	0.0428347	0.0795943
ENSG00000176490	DIRAS1	0.0682079	0.525353	0.862664	0.0125131	0.907348	0.995375	0.0789588	0.491981	0.68587	0.390277	0.000156255	0.000637234	0.0734956	0.493671	0.743978	-0.0217053	0.839998	0.999554	0.231699	0.0289062	0.254308	-0.0455495	0.671669	0.999977	-0.0111285	0.917562	0.997945	0.0167583	0.876845	0.990001	-0.0313038	0.770886	0.999994	0.0101505	0.924785	0.998785	0.0246392	0.818718	0.998651	0.0755671	0.48154	0.90103	0.0256935	0.811101	0.931402	0.100656	0.350765	0.65068	0.00756199	0.944254	0.988389	-0.0182819	0.865748	0.982954	-0.0113248	0.916597	0.975959	-0.163646	0.127639	0.999918	-0.128827	0.231612	0.952817	0.0727585	0.500521	0.999924	0.0783303	0.468199	0.793916	-0.0064183	0.952674	0.99375	0.230813	0.030498	0.570258	0.320508	0.00233159	0.048933	0.035312	0.743954	0.895396	0.417005	4.79880349830708e-05	0.000216066
ENSG00000163281	GNPDA2	-0.0851191	0.427719	0.821671	-0.225642	0.033494	0.988997	0.0848907	0.459928	0.659222	0.0598341	0.577532	0.670206	0.111712	0.297292	0.586605	-0.0384843	0.720298	0.999554	0.283262	0.00714865	0.114236	0.0944787	0.37849	0.999977	0.0449317	0.675872	0.988789	0.0547226	0.612587	0.948632	-0.0520808	0.62788	0.999994	-0.0463217	0.666431	0.998785	0.0209736	0.845323	0.998651	-0.0343981	0.748955	0.955432	-0.13439	0.209257	0.541097	-0.0592704	0.583322	0.810235	-0.183728	0.0866216	0.588473	-0.128431	0.233061	0.855476	-0.101647	0.346019	0.694992	-0.0668813	0.535834	0.999918	-0.0683264	0.527038	0.959664	-0.0113028	0.916759	0.999924	-0.0912327	0.397906	0.751051	0.219147	0.0402284	0.680123	0.163028	0.129105	0.591395	0.0595232	0.581714	0.729149	-0.130625	0.225109	0.538923	0.0468397	0.662926	0.742868
ENSG00000077238	IL4R	0.147544	0.167644	0.694094	0.105518	0.325049	0.988997	0.157044	0.169714	0.378546	0.522756	1.47953289841851e-07	1.52467367431875e-06	-0.0278259	0.795753	0.91299	-0.030544	0.776299	0.999554	-0.25906	0.0142293	0.17225	-0.131736	0.218474	0.999977	-0.162997	0.12696	0.984053	-0.0848968	0.431612	0.906792	0.0163123	0.879404	0.999994	0.0787952	0.462957	0.998785	-0.0428241	0.690282	0.998651	-0.0363936	0.734915	0.955238	0.14814	0.165915	0.491525	0.177633	0.0977794	0.364697	0.200548	0.0610007	0.550143	0.0626038	0.562287	0.936929	0.166948	0.12003	0.484235	0.0666287	0.537379	0.999918	0.0522699	0.628631	0.963402	0.106674	0.322561	0.999924	0.164742	0.125074	0.536544	-0.224179	0.0357532	0.680123	0.0502376	0.642056	0.86938	0.169562	0.114256	0.270076	0.192775	0.0719475	0.33028	0.560511	1.11588978057853e-08	1.47974523739432e-07
ENSG00000197024	ZNF398	0.0907119	0.397876	0.807593	-0.0288845	0.788161	0.993513	0.159114	0.16409	0.371724	0.704485	1.33226762955019e-14	4.6198600500702e-12	0.0510911	0.634438	0.829362	-0.0358776	0.738537	0.999554	0.145522	0.173608	0.567374	0.0101071	0.925105	0.999977	-0.215179	0.0428582	0.984053	0.0873025	0.418627	0.904221	0.0342554	0.749962	0.999994	0.0850793	0.427936	0.998785	0.0652456	0.543537	0.998651	0.047231	0.660283	0.941062	0.0115593	0.914382	0.970843	0.224323	0.0356317	0.237842	0.138193	0.199143	0.691022	0.0216019	0.841661	0.980278	0.0915357	0.396334	0.730781	0.052245	0.628795	0.999918	-0.0138172	0.898331	0.987704	0.134641	0.21105	0.999924	0.0138109	0.898377	0.972257	-0.112583	0.296324	0.843841	0.13992	0.19353	0.627649	0.275475	0.00938499	0.0778581	0.045782	0.67189	0.858577	0.711036	5.77315972805081e-15	1.62319407164629e-12
ENSG00000116649	SRM	-0.0109793	0.918664	0.981298	0.0876145	0.414248	0.988997	-0.0861177	0.453444	0.654073	-0.147163	0.168755	0.253382	-0.121735	0.255773	0.545485	-0.0324411	0.762804	0.999554	-0.23627	0.0258059	0.240994	-0.00630591	0.953231	0.999977	0.0761163	0.478351	0.984053	-0.0519046	0.631035	0.95031	0.083872	0.434544	0.999994	0.0402601	0.707961	0.998785	-0.0229801	0.830737	0.998651	0.0747666	0.486209	0.901511	0.229118	0.0307914	0.266728	-0.0185251	0.86398	0.949357	0.063887	0.554287	0.88461	0.098199	0.362707	0.890114	0.114422	0.288455	0.649734	0.0777154	0.471709	0.999918	0.0300936	0.780759	0.979489	0.042835	0.69191	0.999924	0.18924	0.0774222	0.483229	-0.0425121	0.694116	0.948238	-0.244136	0.0218908	0.570258	-0.138964	0.196622	0.371108	0.216505	0.0427593	0.268083	-0.133713	0.211581	0.299467
ENSG00000100416	TRMU	0.152883	0.152622	0.687065	0.278517	0.00821998	0.988997	0.116644	0.309147	0.531535	0.10099	0.346359	0.450847	-0.0218255	0.839123	0.933345	-0.134723	0.208119	0.988194	0.0989928	0.356026	0.746717	0.00344597	0.974432	0.999977	0.156888	0.142032	0.984053	0.104853	0.330935	0.873564	0.112228	0.295051	0.999994	0.23765	0.0249273	0.998785	0.251735	0.0173246	0.998651	0.189581	0.0751744	0.784433	0.168597	0.114248	0.423412	0.171167	0.11082	0.384223	0.0188675	0.86149	0.969779	0.0826347	0.444028	0.904629	0.038872	0.719166	0.902327	-0.0369367	0.732607	0.999918	-0.113661	0.291694	0.952817	0.0531011	0.623174	0.999924	0.138393	0.198488	0.612805	0.172272	0.108501	0.747437	0.180855	0.091748	0.579856	0.154949	0.149448	0.315254	0.116414	0.280088	0.591705	0.134737	0.208073	0.295466
ENSG00000134326	CMPK2	-0.00586808	0.956475	0.989887	0.0044496	0.96699	0.997055	0.227475	0.0451868	0.188699	0.723894	1.11022302462516e-15	1.28329445835283e-12	-0.0997854	0.352169	0.636107	-0.0392356	0.71507	0.999554	-0.018118	0.866173	0.965063	-0.0327162	0.760852	0.999977	-0.0931118	0.385457	0.984053	0.0210338	0.845773	0.985281	0.0809273	0.450902	0.999994	0.154494	0.148294	0.998785	0.1425	0.182811	0.998651	0.12588	0.239815	0.82924	0.192044	0.0713964	0.353989	0.317201	0.00260187	0.139934	0.270664	0.0107554	0.478955	0.143567	0.182058	0.840813	0.236774	0.0263466	0.337697	0.0918786	0.39456	0.999918	-0.0245646	0.820287	0.982538	0.17069	0.111833	0.999924	0.209242	0.0504043	0.445771	-0.211751	0.0476451	0.695079	0.036675	0.734431	0.90945	0.216014	0.0432435	0.158235	0.235335	0.0273022	0.229859	0.745931	0	0
ENSG00000198931	APRT	0.0632928	0.555691	0.874806	0.0672803	0.531014	0.989132	0.0711037	0.53617	0.719612	0.0947542	0.377095	0.482573	0.00496551	0.963165	0.983989	-0.0253665	0.813462	0.999554	-0.294603	0.00507131	0.0917871	-0.0463735	0.66608	0.999977	-0.0314364	0.769943	0.991579	-0.138567	0.197917	0.809738	0.142125	0.183979	0.999994	0.13321	0.21332	0.998785	0.0882141	0.411049	0.998651	0.106342	0.321265	0.85706	0.267251	0.0113469	0.194432	0.197818	0.0646792	0.305738	0.199155	0.0628568	0.553214	0.158791	0.139492	0.834231	0.223903	0.0359878	0.358357	0.0637779	0.554965	0.999918	0.00810292	0.940273	0.995063	0.135231	0.209036	0.999924	0.272765	0.0101367	0.334354	-0.134671	0.210946	0.804177	0.0212648	0.8441	0.948015	0.164588	0.125433	0.284454	0.290043	0.0061229	0.14409	0.120301	0.261454	0.355567
ENSG00000119487	MAPKAP1	-0.0412924	0.700824	0.922283	-0.012192	0.909715	0.995375	-0.0080287	0.944382	0.973436	-0.526758	1.14167754361461e-07	1.22064455151313e-06	0.111143	0.299777	0.589356	-0.0808331	0.451431	0.999554	-0.355722	0.000623787	0.0246271	0.0336478	0.754255	0.999977	0.0693556	0.518391	0.984053	-0.127739	0.235612	0.831199	0.0145178	0.892587	0.999994	-0.104416	0.330157	0.998785	-0.162866	0.127269	0.998651	-0.0876801	0.413897	0.885884	-0.0893272	0.405147	0.71189	-0.172017	0.109031	0.381904	-0.0246058	0.819991	0.96087	-0.0112486	0.917157	0.990354	-0.0965439	0.370891	0.712205	-0.0363591	0.736635	0.999918	0.00769269	0.943292	0.995063	-0.150254	0.162323	0.999924	-0.0342481	0.751414	0.920995	-0.0483974	0.654313	0.938095	-0.129532	0.229045	0.649659	-0.181198	0.0911236	0.237465	-0.0742757	0.491607	0.755291	-0.528702	1.00536427405373e-07	9.84821520054706e-07
ENSG00000189058	APOD	0.14853	0.164791	0.692096	0.105777	0.323858	0.988997	0.0956219	0.404966	0.616794	0.00352978	0.973811	0.982261	0.0645751	0.547696	0.778045	-0.0119716	0.911341	0.999554	-0.0862006	0.42185	0.788695	0.150023	0.160537	0.999977	-0.0585646	0.585647	0.988597	-0.220797	0.0387127	0.683816	0.00390366	0.971038	0.999994	-0.224753	0.0342165	0.998785	-0.261729	0.0132273	0.998651	-0.133954	0.210752	0.82072	-0.0991714	0.355155	0.671859	-0.133509	0.214946	0.519476	0.0220857	0.838162	0.964711	-0.10791	0.316956	0.879632	-0.0589863	0.585132	0.840897	-0.102035	0.34417	0.999918	-0.0527653	0.625376	0.963402	-0.156215	0.14611	0.999924	-0.106908	0.321495	0.702888	-0.227672	0.0328991	0.680123	-0.0665518	0.537849	0.821863	0.152167	0.15698	0.325085	-0.0907725	0.4003	0.691921	0.0129957	0.903792	0.932022
ENSG00000135775	COG2	0.0963795	0.368928	0.797173	0.0823596	0.442903	0.98901	0.279503	0.0132025	0.104698	-0.020201	0.850955	0.89419	0.249151	0.0185469	0.140458	-0.14407	0.177986	0.974615	-0.0640172	0.551168	0.85526	0.111656	0.297536	0.999977	0.0500357	0.641463	0.988727	0.0850901	0.43056	0.906612	-0.116246	0.277991	0.999994	-0.12217	0.254062	0.998785	-0.0925837	0.38817	0.998651	-0.168377	0.114728	0.791025	-0.229938	0.0301816	0.264403	-0.0561367	0.60342	0.822176	-0.116591	0.279352	0.749694	-0.142479	0.185429	0.840813	-0.225304	0.0348119	0.354314	-0.164609	0.125383	0.999918	-0.0283457	0.793201	0.979651	-0.0992434	0.3576	0.999924	-0.203755	0.0568988	0.453936	0.0195306	0.856673	0.979823	0.104621	0.332012	0.70852	0.201847	0.0593114	0.187259	-0.247825	0.0199116	0.206727	-0.0067091	0.950245	0.965701
ENSG00000153071	DAB2	0.144347	0.177145	0.701791	0.230232	0.0299656	0.988997	0.213332	0.0607478	0.218785	0.424579	3.3712338127323e-05	0.000167723	0.0722996	0.500748	0.748353	-0.118092	0.270378	0.999554	-0.147914	0.166569	0.557536	-0.162576	0.127958	0.999977	-0.0728041	0.497756	0.984053	-0.0676169	0.531348	0.935996	0.114456	0.285511	0.999994	0.091325	0.394681	0.998785	-0.0112362	0.916767	0.998651	0.0216634	0.840302	0.97196	0.114477	0.285419	0.616712	0.241861	0.0231935	0.208181	0.317272	0.00259578	0.438346	0.0955596	0.375811	0.893208	0.164706	0.125157	0.489958	0.0719409	0.50536	0.999918	0.0302023	0.779987	0.979309	0.0654979	0.544321	0.999924	0.135148	0.209317	0.624202	-0.373431	0.000338943	0.441528	-0.0200251	0.853084	0.950989	0.276641	0.00907677	0.076489	0.159435	0.137873	0.430913	0.456903	6.77075960675566e-06	3.85423869707683e-05
ENSG00000108592	FTSJ3	0.0462863	0.66667	0.908723	-0.0163197	0.87935	0.995122	-0.20109	0.0774983	0.247875	-0.236106	0.0259123	0.0529391	0.102122	0.340949	0.625996	-0.023224	0.828967	0.999554	0.0709364	0.508878	0.834348	0.146303	0.171286	0.999977	-0.0366936	0.732811	0.990182	-0.0455178	0.673676	0.959574	-0.115718	0.280193	0.999994	-0.0963306	0.369172	0.998785	-0.111286	0.299148	0.998651	-0.042394	0.693236	0.947419	-0.0783116	0.465716	0.754125	-0.196586	0.0663978	0.308916	-0.194136	0.0699233	0.562671	-0.0915063	0.396487	0.896114	-0.151167	0.159757	0.527353	-0.186044	0.0826553	0.999918	-0.0974797	0.36625	0.952817	-0.167934	0.117827	0.999924	-0.0578112	0.592643	0.85471	0.158088	0.141275	0.766013	0.124123	0.249243	0.662614	-0.00640854	0.952746	0.975149	-0.108325	0.315085	0.622841	-0.239488	0.0237972	0.0482013
ENSG00000170832	USP32	-0.100867	0.34695	0.790564	-0.0633444	0.555368	0.989132	-0.177271	0.120503	0.313548	-0.281858	0.00745199	0.0180938	-0.179482	0.0923765	0.326556	0.180771	0.0900232	0.892765	0.0272781	0.799689	0.948273	-0.0775734	0.469944	0.999977	0.0231557	0.829462	0.995635	0.0805682	0.455544	0.915892	-0.184356	0.0837225	0.999994	-0.162082	0.129136	0.998785	-0.150524	0.15913	0.998651	-0.0454192	0.672555	0.94276	-0.0485244	0.651577	0.863514	-0.260943	0.0140662	0.180691	-0.194496	0.0693972	0.562671	-0.0679423	0.529369	0.926874	-0.0849116	0.431531	0.750759	-0.055339	0.608584	0.999918	-0.0180247	0.86762	0.986872	-0.113124	0.293993	0.999924	-0.0685137	0.525904	0.825653	0.112057	0.298603	0.844024	-0.196594	0.0663868	0.570258	-0.324298	0.00205308	0.0470362	-0.07341	0.496683	0.758058	-0.311127	0.00300032	0.00803405
ENSG00000162896	PIGR	0.0656272	0.541178	0.868472	0.188942	0.0761816	0.988997	-0.0268648	0.815393	0.903887	0.0509413	0.635433	0.720991	-0.110395	0.303062	0.592425	-0.00325454	0.975852	0.999554	-0.258258	0.0145429	0.174397	-0.105655	0.32442	0.999977	-0.0369048	0.731332	0.990182	0.037935	0.725663	0.967176	-0.0246225	0.818838	0.999994	0.06358	0.553896	0.998785	-0.0459453	0.668982	0.998651	-0.0631873	0.556352	0.919554	0.103491	0.334483	0.657459	0.0866703	0.422017	0.703699	0.150969	0.160312	0.657777	0.0392295	0.716692	0.963635	0.125939	0.242329	0.607167	-0.0360752	0.738617	0.999918	-0.0931933	0.387801	0.952817	0.00360761	0.973389	0.999924	0.143458	0.182394	0.596767	-0.167285	0.119272	0.750468	0.098006	0.363655	0.726939	0.109578	0.309486	0.49337	0.148803	0.166466	0.469297	0.0846901	0.43006	0.53087
ENSG00000163866	SMIM12	0.116683	0.276175	0.752994	0.00794581	0.941088	0.996021	0.232	0.040967	0.179544	0.519191	1.85862450985397e-07	1.84408877215172e-06	0.187151	0.0790585	0.301755	-0.0285602	0.790485	0.999554	0.0948319	0.376702	0.761655	0.102982	0.336877	0.999977	-0.0507005	0.637034	0.988727	-0.10517	0.329468	0.872265	0.0705065	0.511456	0.999994	0.019471	0.856281	0.998785	0.0294092	0.784405	0.998651	0.0783004	0.46578	0.897014	0.00427359	0.968295	0.989942	0.208011	0.0518063	0.277876	0.0749608	0.487609	0.859639	0.0621728	0.564986	0.937059	0.0765815	0.47822	0.778639	-0.0951199	0.378022	0.999918	-0.207026	0.0529498	0.952817	0.0567384	0.599537	0.999924	0.0699017	0.517534	0.819904	-0.0738711	0.493976	0.906027	0.131972	0.220321	0.643625	0.291049	0.00594008	0.0658291	0.0545326	0.613824	0.828266	0.543675	3.67499861653187e-08	4.12639078335467e-07
ENSG00000166548	TK2	0.0187952	0.861219	0.964918	0.00197855	0.985318	0.998994	-0.0950577	0.407756	0.619257	-0.46299	4.91152009640672e-06	3.1098322314619e-05	0.0868086	0.418572	0.68926	-0.249789	0.0182381	0.821712	-0.110363	0.303199	0.705876	-0.0407103	0.704845	0.999977	0.11718	0.27412	0.984053	0.0505892	0.639725	0.952214	0.0386199	0.719354	0.999994	-0.0733887	0.494302	0.998785	-0.0381992	0.722286	0.998651	0.0462417	0.666973	0.941634	-0.0465498	0.664886	0.869516	-0.0585017	0.588224	0.813357	0.0440213	0.683825	0.92705	0.0737798	0.494511	0.916846	-0.0876923	0.416544	0.743214	0.0272973	0.800688	0.999918	0.132578	0.218189	0.952817	-0.0273709	0.800162	0.999924	-0.052497	0.627138	0.869899	-0.0658059	0.542426	0.915854	-0.106496	0.323376	0.704224	-0.0220981	0.838072	0.905181	-0.0578908	0.592132	0.814916	-0.49211	9.68385691635376e-07	6.94287825643199e-06
ENSG00000082014	SMARCD3	0.174703	0.101533	0.651365	0.123309	0.24963	0.988997	0.132664	0.24692	0.466401	-0.169723	0.111815	0.180637	-0.0860937	0.422428	0.692148	0.0822596	0.443459	0.999554	-0.0907397	0.397731	0.775047	-0.174521	0.101895	0.999977	0.261047	0.0134771	0.984053	-0.168217	0.1172	0.764809	0.0430758	0.688555	0.999994	-0.000520225	0.99614	0.998945	-0.08518	0.427387	0.998651	-0.0671067	0.532077	0.914379	0.0672447	0.531232	0.796211	0.116194	0.281002	0.591862	0.15502	0.149259	0.652118	0.0487323	0.652076	0.953298	0.0843296	0.434707	0.753041	0.0453944	0.674511	0.999918	0.00447708	0.966978	0.996852	-0.042592	0.693571	0.999924	0.145232	0.176989	0.59159	-0.236493	0.0265308	0.675037	0.0146116	0.89252	0.963694	0.0473615	0.661253	0.787499	0.117187	0.276883	0.589104	-0.109792	0.305723	0.40461
ENSG00000136827	TOR1A	0.0180888	0.866386	0.966228	0.0261929	0.8075	0.993725	0.0372739	0.745944	0.861128	0.120156	0.262036	0.360528	0.0814955	0.44772	0.710924	0.0416878	0.698096	0.999554	-0.0348128	0.74603	0.928794	0.0665367	0.535574	0.999977	-0.0416536	0.698333	0.989404	-0.105868	0.326254	0.870372	0.10972	0.306044	0.999994	-0.0144874	0.89281	0.998785	0.0388201	0.71796	0.998651	0.0551241	0.607896	0.930196	0.0534995	0.61853	0.845132	0.154346	0.151056	0.441945	0.0655936	0.543732	0.882078	0.00772418	0.94306	0.993528	-0.0109248	0.919534	0.977239	-0.0708887	0.511623	0.999918	-0.140698	0.191042	0.952817	0.0151356	0.88869	0.999924	0.0255148	0.813459	0.9441	-0.0656634	0.543302	0.915854	0.114417	0.288475	0.684224	0.283495	0.0074385	0.0714193	0.0270416	0.802517	0.922189	0.158304	0.138425	0.212472
ENSG00000113312	TTC1	0.0730556	0.496269	0.853486	0.0633402	0.555395	0.989132	0.0253964	0.825319	0.911008	0.189901	0.0746759	0.129013	0.223831	0.0349795	0.196911	-0.00432144	0.96794	0.999554	0.0346885	0.746906	0.928902	0.12874	0.22922	0.999977	-0.00532184	0.960523	0.997945	-0.036276	0.737215	0.968764	0.0251459	0.815055	0.999994	0.0690124	0.520468	0.998785	0.076335	0.477084	0.998651	0.0434874	0.685734	0.946029	0.0374703	0.727375	0.895815	0.205342	0.0549542	0.285844	0.0477269	0.658802	0.919784	0.0523434	0.628147	0.948689	0.0201693	0.852038	0.9553	-0.0161375	0.881374	0.999918	-0.091682	0.395577	0.952817	0.0164664	0.878974	0.999924	0.00832873	0.938612	0.984747	0.0151781	0.888379	0.984788	0.100628	0.350898	0.719448	0.221001	0.0385285	0.148449	0.0146024	0.892587	0.961178	0.236952	0.0253684	0.0509129
ENSG00000196911	KPNA5	-0.135664	0.204932	0.716183	-0.21665	0.0414236	0.988997	-0.0590142	0.607789	0.771547	-0.282142	0.00738973	0.0179531	0.0102189	0.924279	0.968576	-0.0532555	0.620133	0.999554	0.270691	0.0102972	0.141394	0.090802	0.397405	0.999977	0.0246278	0.8188	0.994452	0.19934	0.0626065	0.726211	-0.122135	0.254202	0.999994	-0.122124	0.254244	0.998785	-0.0737122	0.492396	0.998651	-0.153453	0.151081	0.79866	-0.258159	0.0145819	0.205989	-0.287185	0.00666937	0.159787	-0.259703	0.0145463	0.478955	-0.224541	0.0354486	0.834231	-0.218882	0.040477	0.366709	-0.0124683	0.908211	0.999918	0.0641451	0.552684	0.959796	-0.146796	0.172322	0.999924	-0.226053	0.0341974	0.406735	0.261071	0.0140174	0.646748	0.0657876	0.542539	0.824089	-0.192374	0.072552	0.209867	-0.261823	0.013734	0.182805	-0.320415	0.00220453	0.00614286
ENSG00000132376	INPP5K	0.0723392	0.500513	0.855164	0.172995	0.104973	0.988997	0.0200915	0.861397	0.930263	-0.185977	0.0809923	0.138148	0.0959322	0.371165	0.652455	-0.148373	0.165243	0.969375	0.0229732	0.830786	0.956684	-0.0415177	0.699269	0.999977	0.149414	0.162262	0.984053	-0.166311	0.121469	0.765417	0.098531	0.358285	0.999994	0.102045	0.341316	0.998785	0.167832	0.115923	0.998651	0.110071	0.30449	0.853257	0.159281	0.135975	0.452294	0.0941784	0.382782	0.675101	0.0760769	0.481133	0.856547	0.112454	0.296883	0.875542	0.104699	0.331652	0.684886	-0.0263472	0.807489	0.999918	-0.0434609	0.68764	0.968789	0.0440197	0.683836	0.999924	0.040228	0.709798	0.905017	0.0266944	0.805002	0.972979	0.0915237	0.396396	0.745025	0.167395	0.119027	0.275471	0.107966	0.3167	0.62424	-0.172676	0.105626	0.17019
ENSG00000167685	ZNF444	-0.00787773	0.941592	0.986493	0.0211236	0.844231	0.994968	-0.149214	0.192282	0.405775	-0.38287	0.000212999	0.000835373	-0.255031	0.0158662	0.129253	0.0887837	0.408022	0.999554	-0.250132	0.0180743	0.198655	0.0167546	0.87616	0.999977	0.0751527	0.483954	0.984053	-0.136011	0.206397	0.813622	0.0397673	0.711378	0.999994	-0.0519107	0.629005	0.998785	-0.0313047	0.770879	0.998651	0.0768257	0.474248	0.900004	0.135039	0.207044	0.538807	-0.10217	0.343527	0.645069	-0.0469186	0.664229	0.921269	0.0871066	0.419676	0.899333	0.0620444	0.565792	0.830233	0.0762673	0.480032	0.999918	0.0548096	0.612022	0.963307	-0.0807956	0.454269	0.999924	0.028852	0.789591	0.936135	0.0396906	0.713505	0.950894	-0.204936	0.0554466	0.570258	-0.279731	0.00830274	0.0740766	0.0823798	0.445439	0.725068	-0.38789	0.000172796	0.000666641
ENSG00000143319	ISG20L2	0.107665	0.315247	0.775039	-0.0795332	0.458764	0.98901	0.207843	0.0678535	0.23152	0.267409	0.0112968	0.0259141	0.144164	0.177702	0.453653	-0.025385	0.813328	0.999554	-0.00790416	0.941397	0.985419	0.147843	0.166775	0.999977	-0.117857	0.271339	0.984053	-0.0527997	0.62515	0.94931	-0.132052	0.217361	0.999994	-0.115891	0.279474	0.998785	-0.110471	0.302725	0.998651	-0.18147	0.0887664	0.784433	-0.180829	0.0899177	0.386998	-0.115866	0.282375	0.592865	-0.233077	0.0288603	0.510344	-0.203021	0.0578169	0.834231	-0.161666	0.132377	0.499658	-0.167567	0.118643	0.999918	-0.101621	0.346141	0.952817	-0.153174	0.154221	0.999924	-0.164194	0.126352	0.537905	0.170736	0.111733	0.748829	0.156696	0.144857	0.600911	0.107704	0.317884	0.501509	-0.193387	0.0710322	0.32837	0.285379	0.00671177	0.0162001
ENSG00000187210	GCNT1	-0.0850423	0.428138	0.821671	-0.0734004	0.494233	0.989132	-0.152742	0.181859	0.393036	-0.469656	3.43144627112935e-06	2.28389862818673e-05	0.0263543	0.806337	0.917559	0.158693	0.137446	0.946936	-0.0122249	0.909473	0.977662	0.0917804	0.392318	0.999977	0.0056512	0.958082	0.997945	0.132742	0.217617	0.822434	-0.0768832	0.473916	0.999994	-0.11173	0.297215	0.998785	-0.035529	0.740987	0.998651	-0.0433274	0.68683	0.946621	-0.168234	0.11504	0.42488	-0.264845	0.0126439	0.177214	-0.222967	0.036791	0.519509	-0.143903	0.181027	0.840813	-0.236209	0.0267182	0.338756	-0.012904	0.905019	0.999918	0.0845608	0.433444	0.953977	-0.0919719	0.394078	0.999924	-0.20492	0.055466	0.452433	0.209583	0.0500219	0.698541	-0.165331	0.123712	0.589914	-0.311805	0.00310375	0.0535177	-0.2382	0.0254278	0.224676	-0.491117	1.02606084917412e-06	7.28608260338452e-06
ENSG00000152749	GPR180	-0.0571107	0.595004	0.888966	-0.0559333	0.60263	0.989132	-0.0355807	0.75712	0.86777	-0.126822	0.236288	0.332513	0.0539121	0.615822	0.81829	-0.0170646	0.873887	0.999554	0.108698	0.3106	0.712498	-0.142159	0.183871	0.999977	0.0455748	0.671497	0.988727	0.138371	0.198559	0.809738	-0.0999912	0.351172	0.999994	-0.157861	0.139546	0.998785	-0.139246	0.193114	0.998651	-0.100058	0.350849	0.866647	-0.236377	0.0257371	0.247425	-0.215666	0.0435896	0.257934	-0.176503	0.0999668	0.597402	-0.173695	0.10557	0.834231	-0.235059	0.0274886	0.339283	-0.0858039	0.426689	0.999918	0.0544447	0.614397	0.963387	-0.0491788	0.649097	0.999924	-0.153116	0.15438	0.567497	0.0746545	0.489394	0.905015	0.0756984	0.483324	0.7939	-0.0315953	0.770114	0.86159	-0.233709	0.0284172	0.233787	-0.154067	0.149432	0.225934
ENSG00000186088	GSAP	-0.106543	0.320348	0.777235	-0.0290313	0.78711	0.993513	-0.174773	0.125909	0.320881	-0.594559	8.08981770461514e-10	1.92361996756826e-08	-0.17887	0.0935121	0.32854	-1.83544e-07	0.999999	0.999999	-0.036217	0.736154	0.92606	-0.121819	0.25544	0.999977	0.152339	0.154106	0.984053	0.0627068	0.561643	0.941582	-0.0186991	0.861922	0.999994	-0.0462433	0.666961	0.998785	-0.0108475	0.919637	0.998651	-0.0242911	0.821236	0.968245	-0.0578271	0.590385	0.830829	-0.212119	0.0472518	0.266384	-0.104004	0.334888	0.782006	-0.0493569	0.647911	0.952448	-0.129761	0.228217	0.595456	0.0734155	0.496651	0.999918	0.142083	0.186666	0.952817	-0.0642282	0.552169	0.999924	-0.0916946	0.395511	0.749692	0.105127	0.329667	0.856206	-0.0958151	0.374531	0.732514	-0.290886	0.00596932	0.0658608	-0.107056	0.320821	0.627762	-0.632632	2.91955348785677e-11	1.01749128757702e-09
ENSG00000124493	GRM4	-0.049971	0.641895	0.90077	-0.00869292	0.93556	0.996021	-0.208599	0.0668369	0.229701	-0.3609	0.000511868	0.00179201	-0.250979	0.0176747	0.137319	0.181108	0.0894151	0.89013	-0.0666593	0.534821	0.847955	-0.0626054	0.560001	0.999977	0.13434	0.209426	0.984053	0.0675797	0.531574	0.935996	-0.06015	0.57552	0.999994	-0.0523253	0.626265	0.998785	-0.0237906	0.82486	0.998651	-0.0127359	0.905706	0.984284	0.0123879	0.908271	0.968893	-0.0980589	0.363395	0.659756	-0.0178788	0.868681	0.9718	0.0105438	0.922331	0.990856	0.00888532	0.934518	0.981536	0.0473732	0.661175	0.999918	0.0749538	0.487649	0.956251	-0.111996	0.298869	0.999924	-0.063298	0.557952	0.840423	-0.0249458	0.817546	0.974694	-0.161294	0.133281	0.592955	-0.20231	0.0587183	0.186453	-0.0252485	0.815371	0.929262	-0.377832	0.000261868	0.000960581
ENSG00000130707	ASS1	0.0641223	0.550513	0.872537	0.0399453	0.710143	0.991233	-0.00924981	0.935939	0.969151	-0.0430329	0.688849	0.766301	-0.00888469	0.934142	0.971625	0.0186247	0.862466	0.999554	-0.262436	0.0129723	0.162885	-0.102805	0.337715	0.999977	0.0132764	0.901724	0.997029	-0.308069	0.00350039	0.574859	0.0628243	0.558626	0.999994	-0.0947772	0.376978	0.998785	-0.137024	0.200385	0.998651	-0.0638658	0.552112	0.919091	0.0519202	0.628942	0.850895	0.044033	0.683745	0.865342	0.172806	0.107393	0.604223	0.0364594	0.735935	0.967575	0.111312	0.301846	0.661892	0.0068291	0.949649	0.999918	0.0258392	0.811131	0.982159	0.00674763	0.950249	0.999924	0.0449894	0.677253	0.892578	-0.280498	0.00811991	0.591578	-0.00158203	0.988329	0.995817	0.0652657	0.545753	0.701056	0.0871358	0.419519	0.706715	-0.041076	0.702318	0.775854
ENSG00000145868	FBXO38	-0.101587	0.343496	0.788916	0.0497866	0.643125	0.989132	0.1333	0.244639	0.464069	0.469944	3.37804787031715e-06	2.25412649101407e-05	0.149782	0.161219	0.432721	0.025409	0.813155	0.999554	0.0982622	0.359605	0.7494	-0.0287221	0.789324	0.999977	-0.0973165	0.364269	0.984053	0.193812	0.0704016	0.733175	-0.118806	0.267471	0.999994	-0.000662264	0.995085	0.998945	0.016931	0.874867	0.998651	-0.0266422	0.804264	0.964739	-0.0522814	0.626554	0.849322	0.0914436	0.396812	0.685756	-0.0438453	0.685022	0.92705	-0.0514435	0.634075	0.950161	-0.0191027	0.859781	0.957736	-0.0564534	0.601375	0.999918	-0.0973797	0.366744	0.952817	-0.0330329	0.759963	0.999924	-0.115609	0.283451	0.675531	0.0399653	0.71161	0.950318	0.00699049	0.948461	0.983414	0.0330744	0.759671	0.853929	-0.0748893	0.488025	0.752694	0.461893	5.20655117153268e-06	3.05514386740491e-05
ENSG00000139083	ETV6	0.0473233	0.65966	0.906854	0.0698751	0.515254	0.989132	0.278047	0.0137084	0.106783	0.48166	1.76444381749796e-06	1.28675142190195e-05	-0.0427103	0.691062	0.858403	0.0177945	0.868541	0.999554	-0.0617321	0.565498	0.862328	-0.074987	0.484921	0.999977	0.031998	0.765949	0.991579	0.0738342	0.494192	0.928725	-0.120823	0.259377	0.999994	0.107872	0.314313	0.998785	0.0878915	0.412768	0.998651	0.0247976	0.817573	0.967642	0.187756	0.0780775	0.366477	0.205323	0.0549769	0.285891	0.152212	0.156857	0.656256	0.0858339	0.426526	0.901455	0.208281	0.0514954	0.390821	-0.0455481	0.673471	0.999918	-0.105851	0.326331	0.952817	0.0298431	0.782539	0.999924	0.089611	0.406381	0.756078	-0.121242	0.260484	0.829485	0.0824409	0.445101	0.772697	0.176624	0.0997303	0.249792	0.178104	0.0968795	0.370441	0.504376	4.66651576269683e-07	3.69309725974402e-06
ENSG00000231074	HCG18	0.0153361	0.886571	0.971011	-0.0909157	0.396812	0.988997	0.0453968	0.693091	0.828428	-0.123103	0.250426	0.347798	0.163128	0.126651	0.384293	0.0635034	0.554374	0.999554	0.0834072	0.437103	0.796309	0.215602	0.0424419	0.999977	-0.0964981	0.368337	0.984053	0.16681	0.12034	0.765417	-0.120227	0.26175	0.999994	-0.0982119	0.359852	0.998785	-0.082084	0.444436	0.998651	-0.158271	0.138509	0.797371	-0.294418	0.00510028	0.153213	-0.219031	0.0403366	0.250613	-0.215185	0.0440718	0.527035	-0.220213	0.0392438	0.834231	-0.259602	0.0145863	0.295856	0.0386658	0.720594	0.999918	0.127793	0.235412	0.952817	-0.0760937	0.481035	0.999924	-0.295371	0.00520874	0.323156	0.131083	0.223472	0.811289	-0.0435133	0.687283	0.889117	-0.126346	0.240798	0.420553	-0.332127	0.00157049	0.0924269	-0.161318	0.130974	0.202908
ENSG00000198522	GPN1	0.322837	0.00203107	0.209201	0.0811797	0.449487	0.98901	0.215577	0.0580213	0.213426	0.193875	0.0686869	0.120458	0.461827	5.22471367458976e-06	0.00309661	-0.0413462	0.700452	0.999554	0.0661997	0.537647	0.849141	0.104136	0.331463	0.999977	-0.0867318	0.418985	0.984053	-0.241719	0.0232766	0.633918	0.0652087	0.543766	0.999994	0.132927	0.214304	0.998785	0.132542	0.215644	0.998651	0.078592	0.464115	0.897014	0.140239	0.189927	0.518108	0.185009	0.0844104	0.343755	0.154925	0.14951	0.652118	0.0915307	0.396361	0.896114	0.133866	0.213712	0.580808	-0.0224545	0.835497	0.999918	-0.0514892	0.633774	0.96344	0.0806012	0.455359	0.999924	0.174443	0.104054	0.513221	-0.093096	0.388299	0.875204	0.196678	0.0662681	0.570258	0.348065	0.000890542	0.0372768	0.160227	0.135902	0.429098	0.226243	0.0330128	0.0637876
ENSG00000165288	BRWD3	-0.134302	0.209558	0.718732	-0.0627008	0.559402	0.989132	0.0197872	0.863476	0.931385	-0.0116634	0.913615	0.940185	-0.240558	0.0231592	0.157468	0.0527329	0.623575	0.999554	0.0980181	0.360805	0.750724	-0.113097	0.291307	0.999977	-0.0432567	0.687314	0.988789	0.256977	0.0156523	0.616215	-0.206882	0.0517476	0.999994	-0.114856	0.283817	0.998785	-0.0994109	0.353988	0.998651	-0.0636622	0.553382	0.919467	-0.131058	0.220874	0.553877	-0.177015	0.0989718	0.366515	-0.132023	0.220141	0.708488	-0.0855819	0.427891	0.901476	-0.105801	0.326559	0.679779	-0.0369546	0.732483	0.999918	0.0172092	0.873558	0.986872	-0.0874037	0.418085	0.999924	-0.172569	0.107882	0.518351	0.0814443	0.450642	0.89332	-0.0235252	0.827771	0.943738	-0.189553	0.0769252	0.216154	-0.144853	0.178133	0.483907	-0.0634377	0.554785	0.649424
ENSG00000196998	WDR45	0.129452	0.226633	0.726091	0.144453	0.176825	0.988997	0.269273	0.017127	0.119059	0.0689008	0.521144	0.619631	0.0947939	0.376894	0.657026	-0.253305	0.0166159	0.821712	-0.130887	0.221482	0.621882	-0.0203642	0.849764	0.999977	0.114266	0.286313	0.984053	0.0159459	0.882772	0.990126	0.174891	0.10116	0.999994	0.174822	0.101296	0.998785	0.132367	0.216258	0.998651	0.0145289	0.892505	0.981431	0.108581	0.311124	0.640415	0.232505	0.0292667	0.22264	0.19232	0.0726347	0.565905	0.0703409	0.514899	0.921483	0.0951168	0.378038	0.717571	0.101421	0.347094	0.999918	0.025515	0.813458	0.982538	0.110764	0.304247	0.999924	0.138125	0.199367	0.613169	-0.11103	0.303082	0.84462	0.143263	0.182996	0.621946	0.205884	0.0543025	0.179222	0.133422	0.21525	0.527619	0.0966979	0.367341	0.4682
ENSG00000180190	TDRP	0.0431115	0.688309	0.918514	-0.0222909	0.835741	0.994968	0.141306	0.21719	0.434296	0.252379	0.0170307	0.0369721	-0.141927	0.184597	0.462501	-0.0240242	0.823168	0.999554	-0.047479	0.65861	0.897677	0.0148525	0.890126	0.999977	-0.0149073	0.889723	0.997029	-0.0633965	0.557338	0.940992	-0.00425041	0.968467	0.999994	-0.164468	0.123521	0.998785	-0.120395	0.261079	0.998651	-0.0513893	0.632459	0.934398	-0.193956	0.0685698	0.347289	-0.00196386	0.985512	0.994787	0.042845	0.691841	0.929394	-0.112555	0.296446	0.8745	-0.216215	0.0430451	0.37239	-0.0445617	0.680154	0.999918	-0.047478	0.660471	0.964953	-0.192732	0.072012	0.999924	-0.283644	0.007406	0.328784	-0.170886	0.111414	0.748829	0.106909	0.321492	0.702972	0.214981	0.0442779	0.160608	-0.249306	0.0191613	0.204028	0.226162	0.0330775	0.0638948
ENSG00000105705	SUGP1	0.226694	0.032656	0.550425	0.084558	0.430782	0.98901	-0.107156	0.350414	0.571466	0.0150629	0.888579	0.922728	0.0550902	0.608117	0.81377	-0.0268482	0.802781	0.999554	0.165827	0.120408	0.491985	0.0319653	0.766182	0.999977	0.00183338	0.986395	0.999101	-0.114368	0.288684	0.856179	0.200156	0.0600186	0.999994	0.22992	0.0301951	0.998785	0.282473	0.00731765	0.998651	0.357218	0.000589347	0.766372	0.311376	0.00297603	0.135987	0.260784	0.0141272	0.180769	0.184261	0.0856958	0.58775	0.240291	0.0241302	0.834231	0.217139	0.04214	0.369605	0.0636413	0.555815	0.999918	-0.000393229	0.997099	0.998975	0.206509	0.0535587	0.999924	0.297141	0.0049331	0.323156	0.0389093	0.718908	0.951668	0.154308	0.151158	0.604453	0.263429	0.013145	0.0895532	0.301006	0.00437571	0.128046	0.0714457	0.505833	0.604397
ENSG00000185619	PCGF3	-0.172876	0.105216	0.65308	0.130103	0.224286	0.988997	0.0795118	0.488945	0.683576	-0.293013	0.00532571	0.0135902	-0.285785	0.00663076	0.0832085	-0.0895926	0.403747	0.999554	-0.0893763	0.404888	0.778798	-0.0624977	0.560677	0.999977	0.19312	0.0697938	0.984053	0.0413239	0.702259	0.963164	0.0584328	0.586492	0.999994	0.0363145	0.73547	0.998785	0.0333126	0.756627	0.998651	-0.0531644	0.620733	0.933285	0.0104319	0.922706	0.974754	-0.0943072	0.382129	0.674769	-0.0582075	0.590104	0.895981	-0.0288007	0.789957	0.973835	0.013767	0.898699	0.97135	0.0455508	0.673453	0.999918	-0.0641082	0.552914	0.95986	-0.0630161	0.559711	0.999924	-0.0345046	0.749613	0.920047	0.0798091	0.459815	0.897206	-0.0603685	0.576353	0.842344	-0.213115	0.046198	0.164195	-0.010247	0.924511	0.973992	-0.295105	0.0049932	0.0125107
ENSG00000147439	BIN3	0.206881	0.0517487	0.589641	0.0854025	0.426177	0.98901	0.346724	0.00187203	0.0423365	0.39286	0.000140012	0.000580875	0.214057	0.0439812	0.221944	-0.163494	0.125789	0.933369	0.0135131	0.899981	0.975038	0.061028	0.569948	0.999977	-0.173644	0.103655	0.984053	-0.0398047	0.712718	0.963836	-0.0405034	0.706277	0.999994	0.0274934	0.798141	0.998785	-0.0306877	0.775275	0.998651	-0.124133	0.246454	0.833099	-0.171621	0.107805	0.413718	0.104595	0.332136	0.63532	0.0377639	0.726852	0.938421	-0.115484	0.283973	0.871566	-0.112565	0.296404	0.65662	-0.0121828	0.910304	0.999918	-0.00080819	0.994037	0.99893	-0.0465597	0.666645	0.999924	-0.129629	0.228694	0.638343	-0.0877649	0.416157	0.884035	0.184812	0.084747	0.579471	0.221784	0.0378281	0.146656	-0.152111	0.157135	0.456745	0.390103	0.000157412	0.000612047
ENSG00000151366	NDUFC2	0.111449	0.298439	0.765696	0.074494	0.487805	0.989132	0.0479042	0.677054	0.818015	0.0504503	0.638699	0.724026	0.0482156	0.653651	0.839642	-0.187118	0.0791129	0.864205	0.138888	0.194271	0.593277	0.0782286	0.46619	0.999977	0.0423802	0.693331	0.989289	-0.0233398	0.829108	0.982798	0.180318	0.0908446	0.999994	0.151773	0.15566	0.998785	0.139182	0.19332	0.998651	0.133745	0.211471	0.82072	0.116433	0.277213	0.608653	0.194456	0.0694545	0.314556	0.148353	0.167766	0.665552	0.143754	0.181484	0.840813	0.107892	0.317035	0.672306	0.138717	0.197427	0.999918	0.0596969	0.580611	0.961647	0.221966	0.0376672	0.999924	0.176018	0.100917	0.510589	-0.0374057	0.729342	0.955044	0.0627117	0.561612	0.835308	0.153405	0.153593	0.320785	0.153198	0.154155	0.453047	0.0978117	0.361822	0.462555
ENSG00000110011	DNAJC4	0.0216335	0.84052	0.960344	0.109952	0.305018	0.988997	-0.060002	0.601783	0.76771	0.0151773	0.887739	0.922131	-0.0567155	0.597559	0.807797	-0.0383579	0.721179	0.999554	-0.127386	0.234195	0.637312	-0.00962808	0.928645	0.999977	0.0735212	0.493521	0.984053	-0.0996821	0.355468	0.882054	0.17224	0.106522	0.999994	0.0989328	0.356319	0.998785	0.0970429	0.365626	0.998651	0.145658	0.173203	0.809937	0.292645	0.0053861	0.156066	0.250089	0.0187746	0.194326	0.264993	0.0125926	0.478955	0.216125	0.0431333	0.834231	0.257799	0.0153113	0.301316	0.0894812	0.407064	0.999918	-0.0426532	0.693152	0.969062	0.161312	0.133236	0.999924	0.313749	0.00291373	0.303135	-0.219222	0.0401582	0.680123	-0.0393519	0.715846	0.900773	0.100541	0.351319	0.534441	0.3276	0.00183526	0.0973606	0.0461202	0.667796	0.746936
ENSG00000178971	CTC1	0.062711	0.559337	0.876128	-0.0183872	0.864203	0.995122	-0.0495253	0.66676	0.811534	-0.506931	3.99396323569334e-07	3.53459800433159e-06	-0.210735	0.0474471	0.230707	0.0069911	0.948156	0.999554	0.0256753	0.811233	0.951128	-0.0250555	0.815708	0.999977	0.0573285	0.593598	0.988727	0.0195514	0.856522	0.987286	-0.0957298	0.37218	0.999994	-0.0979579	0.361102	0.998785	-0.111918	0.296396	0.998651	-0.0925088	0.388556	0.878049	-0.130174	0.224032	0.557428	-0.265868	0.0122923	0.175467	-0.199908	0.061847	0.552258	-0.11688	0.278155	0.869894	-0.143129	0.18341	0.553741	0.000476824	0.996482	0.999918	0.0723432	0.502976	0.956807	-0.142048	0.186775	0.999924	-0.168965	0.115556	0.528544	0.160984	0.134038	0.759873	-0.121621	0.258986	0.668046	-0.319681	0.00239672	0.0493757	-0.153034	0.154603	0.453308	-0.548124	2.699116707916e-08	3.18897343696198e-07
ENSG00000165338	HECTD2	-0.0439481	0.682582	0.915923	-0.101295	0.344897	0.988997	0.0468846	0.683558	0.822135	-0.149823	0.161105	0.244311	-0.0665056	0.535765	0.771214	0.0126492	0.906345	0.999554	0.158797	0.137183	0.517446	-0.0203512	0.849859	0.999977	0.00832057	0.938315	0.997945	0.243001	0.0225328	0.633918	-0.218831	0.0393695	0.999994	-0.217026	0.0410633	0.998785	-0.191741	0.071853	0.998651	-0.248098	0.0190658	0.783719	-0.220401	0.0379439	0.286555	-0.280547	0.00810823	0.165586	-0.24686	0.020414	0.500926	-0.28049	0.00812167	0.834231	-0.236632	0.0264399	0.337697	-0.0859432	0.425935	0.999918	0.0245087	0.820689	0.982538	-0.140685	0.191083	0.999924	-0.210818	0.0486563	0.445031	0.116407	0.280117	0.839597	0.0540575	0.616921	0.857826	-0.134384	0.21193	0.389146	-0.248657	0.0194873	0.205862	-0.176188	0.0986147	0.160832
ENSG00000131797	CLUHP3	0.0704548	0.511767	0.859086	0.138428	0.195768	0.988997	0.146989	0.199072	0.414106	0.571525	4.9328079398947e-09	8.52425265759544e-08	-0.0399168	0.71034	0.870167	-0.0473549	0.659447	0.999554	-0.131523	0.219225	0.619059	-0.0727681	0.49797	0.999977	-0.187074	0.0791844	0.984053	0.127944	0.234854	0.831199	-0.0852866	0.426807	0.999994	0.0503657	0.639263	0.998785	0.000144795	0.998926	0.999782	-0.096028	0.370685	0.873943	-0.0227448	0.832444	0.939304	0.10748	0.318896	0.624584	0.0905481	0.401471	0.817177	-0.0365252	0.735476	0.967575	0.0270578	0.802401	0.935962	0.0647671	0.548832	0.999918	0.0520064	0.630365	0.963402	-0.0193234	0.858178	0.999924	-0.0494001	0.647622	0.87903	-0.122077	0.257193	0.829123	-0.0287135	0.790578	0.930831	0.0185043	0.864131	0.92155	-0.0198642	0.854252	0.946896	0.560632	1.10607067949076e-08	1.46953426293006e-07
ENSG00000132952	USPL1	0.149588	0.16177	0.689344	0.113548	0.289373	0.988997	0.1876	0.100026	0.28369	-0.539344	4.94173986176349e-08	5.9535517987175e-07	0.199229	0.0612392	0.264674	0.0774312	0.470761	0.999554	-0.0736554	0.49273	0.827213	-0.073008	0.49655	0.999977	0.0211614	0.843955	0.995635	-0.0770547	0.475497	0.9227	-0.160085	0.133983	0.999994	-0.0239587	0.823643	0.998785	0.0486141	0.650975	0.998651	-0.0674405	0.530034	0.913908	0.0202291	0.850749	0.946257	-0.269328	0.0111656	0.171448	-0.163313	0.128426	0.631541	-0.138356	0.198606	0.844772	-0.0914623	0.396715	0.731019	-0.124142	0.249171	0.999918	-0.00324892	0.976034	0.996852	-0.210533	0.0489688	0.999924	-0.0369048	0.73283	0.913207	0.204902	0.0554871	0.700945	0.0359949	0.739178	0.911044	-0.179285	0.0946497	0.242373	-0.0618474	0.567029	0.803268	-0.546634	2.99460667374518e-08	3.46577347901757e-07
ENSG00000177981	ASB8	-0.00351146	0.973947	0.994305	-0.118194	0.269964	0.988997	-0.0113757	0.921259	0.962717	-0.206864	0.0517682	0.0949563	0.258152	0.0145849	0.123607	-0.0772814	0.471622	0.999554	0.140548	0.188942	0.587525	0.219285	0.0389526	0.999977	0.0855704	0.425265	0.984053	0.0786087	0.466614	0.920105	-0.102921	0.337164	0.999994	-0.0566309	0.598106	0.998785	0.026751	0.803481	0.998651	-0.102366	0.33979	0.862529	-0.214726	0.0433083	0.298019	-0.0725016	0.502039	0.757047	-0.184728	0.0848908	0.586907	-0.155551	0.147852	0.834231	-0.253402	0.0172117	0.311322	-0.192948	0.0716877	0.999918	-0.0712948	0.509201	0.957734	-0.136618	0.204361	0.999924	-0.195113	0.0684996	0.471524	0.209013	0.0506623	0.700945	0.262139	0.0136161	0.570258	0.188498	0.0786135	0.218405	-0.263132	0.0132522	0.18103	-0.170666	0.109809	0.175786
ENSG00000144233	AMMECR1L	0.0982944	0.359447	0.795229	0.14348	0.179789	0.988997	0.258935	0.0220723	0.132926	0.390372	0.000155626	0.000635391	0.193063	0.0698784	0.283856	-0.0955329	0.373169	0.999554	0.0377651	0.725315	0.921954	-0.0591419	0.58195	0.999977	-0.10694	0.318535	0.984053	0.00847315	0.93755	0.994882	-0.108735	0.310433	0.999994	-0.047123	0.661012	0.998785	0.0102525	0.924031	0.998651	-0.0470805	0.661298	0.941062	0.0301916	0.778815	0.918758	0.0271737	0.801572	0.920851	0.0100023	0.926309	0.984712	-0.096229	0.372461	0.892667	0.0316472	0.769747	0.923979	-0.125522	0.243905	0.999918	-0.146657	0.172731	0.952817	-0.101146	0.348411	0.999924	-0.00168687	0.987555	0.997152	-0.056626	0.600261	0.929121	0.0758853	0.482241	0.7933	0.158888	0.139247	0.302989	0.0108426	0.920137	0.972907	0.398065	0.000111917	0.000454972
ENSG00000109084	TMEM97	-0.0644043	0.548757	0.871808	-0.0622553	0.562201	0.989132	0.141836	0.215454	0.432792	-0.0432843	0.687125	0.765123	-0.0492578	0.64666	0.836565	-0.0145699	0.892204	0.999554	-0.503268	4.9905932186789e-07	0.000727305	0.0529432	0.622189	0.999977	-0.152062	0.154865	0.984053	-0.0462259	0.668894	0.958004	-0.00380732	0.971752	0.999994	-0.00711014	0.947275	0.998785	-0.0579075	0.589867	0.998651	-0.0668328	0.533756	0.915284	0.0698198	0.515588	0.785319	-0.0317806	0.768804	0.905094	0.0527451	0.625508	0.908746	-0.0100772	0.925758	0.991625	-0.00260082	0.980813	0.99526	0.0789662	0.464584	0.999918	0.0598519	0.579627	0.961647	-0.0965757	0.370733	0.999924	-0.014547	0.892992	0.970518	-0.0894762	0.407091	0.881865	-0.207168	0.0527841	0.570258	-0.182289	0.0891594	0.234579	0.0235663	0.827475	0.934743	-0.0545839	0.611423	0.69948
ENSG00000172262	ZNF131	0.0624606	0.56091	0.876986	-0.003257	0.975834	0.998531	0.332884	0.00290217	0.0504871	0.407643	7.33964612544824e-05	0.000329967	0.175486	0.0999861	0.339532	-0.0443019	0.680165	0.999554	0.0442188	0.680733	0.905818	0.0802645	0.454631	0.999977	-0.205537	0.0533221	0.984053	-0.0804761	0.456061	0.915892	-0.15253	0.153583	0.999994	-0.0986499	0.357703	0.998785	-0.0454194	0.672553	0.998651	-0.0738538	0.491562	0.903253	-0.0888943	0.407436	0.713803	-0.076286	0.479924	0.741974	-0.0978155	0.364593	0.798834	-0.200738	0.0607515	0.834231	-0.113626	0.291844	0.653028	-0.0652231	0.546015	0.999918	-0.0876404	0.416821	0.953977	-0.146046	0.174549	0.999924	-0.178253	0.096596	0.50655	0.0282009	0.794233	0.97044	0.112802	0.295381	0.688672	0.117951	0.273743	0.456078	-0.157875	0.141818	0.437613	0.414638	5.34947527390806e-05	0.000237671
ENSG00000232119	MCTS1	-0.12974	0.225591	0.725821	0.00485878	0.963956	0.997055	-0.208938	0.0663853	0.228943	-0.146529	0.170619	0.255644	-0.0757629	0.480402	0.734335	0.0126223	0.906543	0.999554	0.0095157	0.929476	0.982946	0.0826462	0.441312	0.999977	0.175292	0.100368	0.984053	-0.0301125	0.780625	0.974806	0.102844	0.33753	0.999994	0.0590268	0.582686	0.998785	0.0369352	0.731119	0.998651	0.0945103	0.378329	0.875238	0.0513305	0.632849	0.853065	0.0841281	0.435809	0.711608	0.021052	0.845641	0.966409	0.0710302	0.510778	0.920548	0.0669094	0.535662	0.812537	-0.0190639	0.860063	0.999918	-0.107129	0.320491	0.952817	0.0716052	0.507354	0.999924	0.157078	0.143868	0.554428	0.0320151	0.767146	0.965707	-0.0384345	0.722197	0.903816	0.00759405	0.944018	0.970225	0.0985257	0.361105	0.659337	-0.1235	0.24889	0.34217
ENSG00000166855	CLPX	-0.146949	0.169383	0.694937	-0.0633033	0.555626	0.989132	0.052572	0.647582	0.799098	0.379191	0.000247756	0.000953183	0.0276552	0.796978	0.913392	0.0203166	0.850111	0.999554	0.0430645	0.688632	0.908287	0.0454987	0.672014	0.999977	0.00603707	0.955223	0.997945	0.149421	0.16469	0.785834	-0.0553654	0.606324	0.999994	0.00511615	0.962048	0.998785	-0.0103535	0.923285	0.998651	-0.065774	0.540272	0.916557	-0.0354679	0.741417	0.902127	0.109427	0.310158	0.618373	0.00875335	0.935489	0.986707	-0.00262754	0.980616	0.998104	0.0551558	0.609772	0.855019	-0.0971867	0.367699	0.999918	-0.159541	0.137609	0.952817	-0.043749	0.685678	0.999924	-0.0216568	0.841263	0.953185	0.0057378	0.957687	0.994045	0.0523711	0.627965	0.862149	0.169141	0.115172	0.270948	-0.00349971	0.974184	0.991071	0.395186	0.000126739	0.000506711
ENSG00000203727	SAMD5	0.0891933	0.405854	0.811943	-0.0217036	0.84001	0.994968	0.0311251	0.786763	0.886029	-0.194916	0.0671839	0.11828	-0.158583	0.137722	0.400158	0.127539	0.233631	0.999554	0.0786816	0.463604	0.81194	0.0189554	0.860048	0.999977	0.133205	0.213336	0.984053	0.0140822	0.896392	0.992385	-0.0382734	0.721768	0.999994	-0.170706	0.109724	0.998785	-0.122447	0.252982	0.998651	0.0441998	0.680863	0.945032	0.00298847	0.977826	0.992035	-0.144625	0.178825	0.474571	-0.0382633	0.723385	0.938079	-0.0209008	0.846736	0.980278	-0.0881439	0.414139	0.742416	0.0447954	0.678568	0.999918	0.0351626	0.745	0.974343	-0.0483239	0.654804	0.999924	0.0044221	0.967384	0.991288	-0.0787619	0.465743	0.899327	-0.0898952	0.404889	0.750107	-0.0623116	0.564117	0.716549	-0.0353329	0.743808	0.895375	-0.173833	0.103275	0.167009
ENSG00000120688	WBP4	0.0442186	0.680734	0.914975	-0.107661	0.315263	0.988997	0.138341	0.227091	0.445446	0.46896	3.56350968555574e-06	2.35746844253332e-05	0.159851	0.134561	0.395448	-0.151414	0.15665	0.963262	0.1322	0.216843	0.616915	0.132114	0.217144	0.999977	-0.0619223	0.564298	0.986599	-0.153362	0.15371	0.780392	0.00858024	0.936394	0.999994	-0.0411985	0.701472	0.998785	-0.0605831	0.572769	0.998651	-0.0792462	0.460393	0.897014	-0.209691	0.0485819	0.308497	0.102277	0.34302	0.644525	-0.0153275	0.887287	0.974962	-0.149515	0.164423	0.836017	-0.102744	0.340811	0.690556	-0.0987925	0.359799	0.999918	-0.166388	0.121295	0.952817	-0.0482827	0.65508	0.999924	-0.110167	0.306877	0.694081	-0.0475289	0.660129	0.938575	0.241539	0.0233832	0.570258	0.283313	0.00747845	0.0715387	-0.164658	0.12527	0.4143	0.477384	2.24262642389839e-06	1.44458468655201e-05
ENSG00000106443	PHF14	-0.0682509	0.525091	0.862553	-0.193395	0.0693897	0.988997	-0.134266	0.241208	0.460674	-0.495667	7.85896729027513e-07	6.33283011004897e-06	0.01686	0.875387	0.947542	0.109027	0.309129	0.999554	0.0103372	0.923405	0.981345	0.234457	0.0269998	0.999977	-0.042234	0.694336	0.989404	-0.0465687	0.666584	0.957933	-0.075487	0.482006	0.999994	-0.143946	0.178365	0.998785	-0.125969	0.239481	0.998651	-0.134588	0.20858	0.82064	-0.240147	0.0234029	0.238804	-0.250633	0.0185098	0.193428	-0.175667	0.10161	0.597851	-0.17754	0.0979586	0.834231	-0.283741	0.00738495	0.257681	0.0393036	0.71618	0.999918	0.126003	0.24209	0.952817	-0.127753	0.235559	0.999924	-0.243556	0.0222169	0.384534	0.0810491	0.452849	0.893908	-0.0863361	0.423816	0.762563	-0.197598	0.0649836	0.197453	-0.290046	0.00612223	0.14409	-0.505536	4.3489081136272e-07	3.48146911166324e-06
ENSG00000169242	EFNA1	0.0416469	0.698379	0.921367	0.0636626	0.55338	0.989132	-0.0384069	0.738495	0.856043	-0.00234833	0.982575	0.98852	-0.0918568	0.391922	0.668849	-0.103034	0.336631	0.999554	-0.189536	0.0752458	0.399787	-0.121297	0.2575	0.999977	0.0855219	0.425528	0.984053	-0.102672	0.34115	0.877329	0.0919228	0.39158	0.999994	0.0541036	0.614567	0.998785	-0.0179442	0.867444	0.998651	-0.00502857	0.962697	0.994483	0.172744	0.105486	0.40927	0.204011	0.0565811	0.289068	0.228602	0.0321715	0.518687	0.169177	0.115093	0.834231	0.247999	0.0198224	0.320328	-0.0103337	0.923874	0.999918	-0.128898	0.231353	0.952817	-0.015733	0.884326	0.999924	0.252839	0.0174692	0.361397	-0.230798	0.030509	0.679982	-0.0201206	0.852391	0.9509	0.115055	0.285778	0.46929	0.254781	0.0165951	0.194194	0.0253102	0.813869	0.865581
ENSG00000008441	NFIX	0.0633036	0.555624	0.874806	0.112981	0.291804	0.988997	-0.15767	0.167998	0.376574	0.00935736	0.930647	0.952671	-0.245359	0.0204748	0.147591	0.185765	0.0813443	0.868814	-0.0695526	0.5172	0.83827	-0.143343	0.180209	0.999977	-0.0973226	0.36424	0.984053	0.177394	0.0982397	0.746244	0.00728783	0.945959	0.999994	0.114376	0.285847	0.998785	0.0263777	0.806169	0.998651	0.0861348	0.422206	0.886886	0.179314	0.0926876	0.391401	0.0442216	0.682463	0.864694	0.163546	0.127877	0.630624	0.201632	0.0595886	0.834231	0.235718	0.0270447	0.338868	0.19731	0.0653839	0.999918	0.119143	0.268891	0.952817	0.0526213	0.626321	0.999924	0.144972	0.177774	0.592328	-0.118554	0.27128	0.833079	-0.284517	0.00721819	0.570258	-0.226609	0.0337467	0.138058	0.214141	0.0451342	0.275162	0.0157481	0.883546	0.917364
ENSG00000146066	HIGD2A	0.131468	0.21942	0.723091	0.133827	0.211187	0.988997	0.15545	0.174145	0.38342	0.169119	0.113115	0.182341	0.0859974	0.422949	0.692416	-0.122041	0.254569	0.999554	-0.142469	0.182907	0.580429	0.0132469	0.901941	0.999977	0.0487058	0.650359	0.988727	-0.194419	0.0695086	0.733114	0.221742	0.0367611	0.999994	0.0978615	0.361577	0.998785	0.0872507	0.416197	0.998651	0.0861578	0.422082	0.886886	0.158602	0.137674	0.454553	0.280218	0.00818611	0.165586	0.255728	0.0161825	0.480893	0.144448	0.179364	0.840813	0.187902	0.0795808	0.431937	0.0873067	0.418604	0.999918	-0.0472855	0.661764	0.964953	0.0801436	0.45793	0.999924	0.218405	0.0409263	0.426039	-0.224198	0.0357372	0.680123	0.039433	0.715285	0.900773	0.211472	0.0479458	0.167659	0.212263	0.0470979	0.279977	0.20721	0.0513691	0.0927926
ENSG00000197256	KANK2	0.020212	0.850874	0.962378	0.109891	0.305286	0.988997	-0.161676	0.157317	0.362979	-0.426645	3.05708285868178e-05	0.000154121	-0.176134	0.0987209	0.336815	0.0350451	0.744393	0.999554	-0.231591	0.0289832	0.254469	-0.0442154	0.680756	0.999977	0.120367	0.261191	0.984053	-0.183244	0.087468	0.742496	0.0755577	0.481595	0.999994	-0.0985129	0.358374	0.998785	-0.110938	0.300674	0.998651	0.0407331	0.704687	0.949963	0.0273321	0.7993	0.925857	-0.186265	0.0822858	0.339354	0.039987	0.71146	0.935678	0.0764981	0.478701	0.913117	0.0362167	0.737629	0.910941	0.00245443	0.981893	0.999918	0.034313	0.750958	0.974856	-0.0753135	0.485557	0.999924	0.0453021	0.675135	0.891978	-0.133757	0.214087	0.80507	-0.248264	0.019687	0.570258	-0.266836	0.0119677	0.0858027	0.0480564	0.656594	0.851751	-0.450111	9.61750453454258e-06	5.21369982662045e-05
ENSG00000226137	BAIAP2-AS1	0.0632858	0.555735	0.874806	-0.13608	0.203532	0.988997	-0.290335	0.0099211	0.0919458	-0.196429	0.0650478	0.11525	0.0498769	0.642522	0.834684	0.164987	0.122325	0.930392	0.188572	0.0767681	0.403445	0.135367	0.205934	0.999977	-0.128103	0.23155	0.984053	0.0116775	0.91401	0.993568	-0.0916052	0.393226	0.999994	-0.072809	0.497727	0.998785	-0.0209744	0.845318	0.998651	-0.0497462	0.643395	0.937817	-0.139163	0.193382	0.522736	-0.12827	0.233654	0.542513	-0.154412	0.15088	0.653146	-0.063803	0.554809	0.936125	-0.130137	0.22686	0.593866	-0.141243	0.18931	0.999918	-0.0325048	0.763688	0.977704	-0.170454	0.112337	0.999924	-0.165378	0.123604	0.534968	0.146658	0.172728	0.786039	0.0887029	0.411173	0.754464	-0.00435134	0.967905	0.983841	-0.173092	0.106803	0.386257	-0.232502	0.0283397	0.0561131
ENSG00000148158	SNX30	-0.0823972	0.442694	0.828688	-0.0887278	0.408319	0.988997	0.0446638	0.697805	0.831197	0.49049	1.0641271415146e-06	8.23362934412527e-06	0.00208123	0.984557	0.992905	-0.023598	0.826255	0.999554	0.198013	0.0628705	0.365868	-0.0970772	0.365456	0.999977	-0.0923642	0.3893	0.984053	0.203978	0.056622	0.712867	0.014194	0.894969	0.999994	0.0643167	0.549303	0.998785	0.111017	0.300325	0.998651	0.0660984	0.538271	0.916307	0.0408396	0.703951	0.887138	0.178044	0.0969941	0.363549	0.0915423	0.3963	0.815601	0.0684458	0.526314	0.92571	0.125204	0.24511	0.61002	-0.0124833	0.908102	0.999918	-0.100565	0.351204	0.952817	0.0805784	0.455487	0.999924	0.0350044	0.746109	0.918602	-0.0268492	0.803893	0.972924	0.104549	0.332349	0.708635	0.194947	0.0687405	0.203329	0.0740088	0.493169	0.755754	0.47225	2.97827657247396e-06	1.85884266591379e-05
ENSG00000150787	PTS	-0.080174	0.455142	0.835205	-0.0401028	0.709051	0.99122	0.114616	0.317689	0.539578	-0.00397193	0.970532	0.980284	0.138572	0.195298	0.476363	-0.115029	0.283089	0.999554	0.144691	0.176104	0.570255	0.152186	0.154525	0.999977	0.0823322	0.443055	0.984053	-0.0777983	0.471235	0.921911	0.0245121	0.819637	0.999994	0.0154144	0.885997	0.998785	0.0875085	0.414815	0.998651	0.0266407	0.804275	0.964739	-0.0680263	0.526459	0.792826	0.0901301	0.403657	0.690202	-0.023363	0.828941	0.963416	-0.0648915	0.548062	0.934042	-0.101706	0.345735	0.694675	-0.0714355	0.508363	0.999918	-0.0407911	0.705921	0.970206	0.0218609	0.839787	0.999924	-0.018473	0.864359	0.961481	0.0417104	0.699606	0.948604	0.256138	0.0160066	0.570258	0.269099	0.0112374	0.0835319	-0.0888029	0.410644	0.699399	0.0441334	0.681316	0.757844
ENSG00000198146	ZNF770	0.0117084	0.913282	0.979214	0.00263352	0.980459	0.998544	0.313663	0.00516732	0.0667685	0.127453	0.233947	0.32991	0.09987	0.351759	0.635724	-0.0854351	0.426	0.999554	-0.0253717	0.813425	0.951128	0.0404637	0.706551	0.999977	0.00174493	0.987052	0.999101	0.246561	0.0205721	0.626619	-0.126001	0.239362	0.999994	-0.124817	0.243839	0.998785	-0.130558	0.222656	0.998651	-0.21833	0.0398336	0.783719	-0.282448	0.00732315	0.171766	-0.122729	0.25464	0.565429	-0.151822	0.157936	0.656351	-0.212755	0.0465769	0.834231	-0.238366	0.0253226	0.335469	-0.0645804	0.549986	0.999918	0.0621367	0.565213	0.960908	-0.0618811	0.566817	0.999924	-0.217298	0.0419864	0.426249	0.0387273	0.720168	0.951776	0.0237546	0.826118	0.94372	-0.0221233	0.83789	0.905126	-0.27805	0.00871634	0.159093	0.117222	0.273947	0.369484
ENSG00000141446	ESCO1	0.0426138	0.691725	0.919737	-0.073898	0.491302	0.989132	0.260736	0.0211322	0.13022	0.29587	0.00487632	0.0125846	0.142569	0.182599	0.45989	-0.0233805	0.827832	0.999554	0.0983294	0.359274	0.749233	-0.00993978	0.926342	0.999977	-0.21951	0.0387478	0.984053	0.0448737	0.678037	0.96004	-0.0763503	0.476995	0.999994	0.0597903	0.577811	0.998785	0.00330562	0.975473	0.998651	-0.0299907	0.780249	0.961117	-0.0940999	0.380413	0.692315	-0.0308441	0.775434	0.908172	-0.0674765	0.532203	0.876792	-0.0955949	0.375634	0.893208	-0.0126089	0.90718	0.973678	-0.0359599	0.739422	0.999918	-0.110111	0.307126	0.952817	0.00668377	0.950719	0.999924	0.0192383	0.858796	0.959052	0.124307	0.248535	0.824821	0.145999	0.174688	0.616351	0.0137244	0.89901	0.94283	-0.0349167	0.746723	0.896267	0.316863	0.00248318	0.0068304
ENSG00000162980	ARL5A	-0.124281	0.245888	0.735967	-0.183347	0.0854589	0.988997	0.158743	0.165088	0.372914	0.264297	0.0123217	0.0279386	-0.146641	0.170289	0.443866	0.0173326	0.871923	0.999554	0.0763297	0.477114	0.819469	0.0387126	0.718708	0.999977	-0.0253427	0.813634	0.992978	0.216836	0.0424347	0.695139	-0.132618	0.215379	0.999994	-0.146479	0.170767	0.998785	-0.180355	0.090778	0.998651	-0.225624	0.0335082	0.783719	-0.251832	0.01728	0.215659	-0.18317	0.0875984	0.348676	-0.16915	0.115151	0.613125	-0.263538	0.0131056	0.834231	-0.214743	0.0445187	0.376059	0.053206	0.622486	0.999918	0.132956	0.21687	0.952817	-0.0959715	0.373748	0.999924	-0.263428	0.0131454	0.347573	0.0498066	0.644918	0.937037	0.0383894	0.72251	0.903942	-0.0558366	0.60536	0.746721	-0.267587	0.0117209	0.174193	0.237234	0.0251897	0.0506203
ENSG00000105613	MAST1	0.137814	0.197777	0.709966	-0.013947	0.896786	0.995122	-0.229659	0.043107	0.184111	-0.100086	0.350715	0.455634	-0.0392273	0.715127	0.872493	0.0499083	0.642313	0.999554	0.234521	0.026957	0.246643	0.11439	0.285789	0.999977	-0.0887699	0.408096	0.984053	-0.117373	0.276116	0.852157	0.130684	0.222205	0.999994	0.0236882	0.825602	0.998785	0.00361488	0.97318	0.998651	0.116725	0.276004	0.841795	0.0126409	0.906406	0.968248	-0.129884	0.227772	0.535302	-0.0846705	0.432845	0.833488	0.00959256	0.929319	0.991916	-0.019773	0.854914	0.956154	0.139148	0.196026	0.999918	0.194541	0.069331	0.952817	0.128631	0.232329	0.999924	0.00535318	0.960521	0.9895	0.12748	0.23657	0.814925	-0.0478712	0.657835	0.877837	-0.103852	0.3356	0.519029	0.00761317	0.943877	0.980991	-0.119434	0.264934	0.359477
ENSG00000102452	NALCN	-0.190068	0.0744151	0.630513	-0.104316	0.330622	0.988997	-0.192152	0.0919143	0.271066	-0.33463	0.00134969	0.00415531	-0.181028	0.0895592	0.321725	-0.00941468	0.930223	0.999554	0.0897538	0.402899	0.777369	-0.0664414	0.53616	0.999977	0.0186942	0.861958	0.996411	0.187839	0.0796833	0.739309	0.0168436	0.875507	0.999994	-0.0900313	0.40144	0.998785	-0.0537206	0.617078	0.998651	-0.0450246	0.675239	0.943237	-0.17307	0.104821	0.408026	-0.165457	0.12342	0.402371	-0.11842	0.271826	0.743671	-0.0562261	0.602842	0.944912	-0.106987	0.321133	0.675445	0.00451643	0.966688	0.999918	0.0651684	0.546352	0.959664	-0.0246763	0.819484	0.999924	-0.105237	0.329158	0.707632	0.0965508	0.370857	0.871697	-0.0396485	0.713796	0.899912	-0.238991	0.0249302	0.118505	-0.140357	0.192128	0.499086	-0.376833	0.000272715	0.000994587
ENSG00000139910	NOVA1	0.0541776	0.614082	0.891631	-0.161789	0.12984	0.988997	-0.173609	0.128488	0.324352	-0.52679	1.13929105927113e-07	1.21934618205736e-06	-0.0287401	0.789195	0.910805	0.0531447	0.620862	0.999554	0.14169	0.185339	0.583295	0.122393	0.253192	0.999977	0.124379	0.245512	0.984053	-0.088344	0.413076	0.902909	-0.0143172	0.894063	0.999994	-0.112425	0.2942	0.998785	-0.0625193	0.560541	0.998651	-0.0029717	0.97795	0.996953	-0.172211	0.106582	0.411715	-0.252107	0.017809	0.192109	-0.135052	0.209645	0.700929	-0.0802581	0.457286	0.909742	-0.233609	0.0284864	0.342153	0.0550964	0.610158	0.999918	0.183074	0.0877682	0.952817	-0.0351631	0.744997	0.999924	-0.198556	0.0636675	0.463332	0.106273	0.324396	0.854134	0.0350617	0.745707	0.913464	-0.14331	0.182849	0.355679	-0.222118	0.0375332	0.257806	-0.540972	4.42330767569388e-08	4.84885877241764e-07
ENSG00000213699	SLC35F6	0.0708447	0.509428	0.858183	-0.0744585	0.488012	0.989132	-0.0173072	0.880452	0.939676	0.0951349	0.375172	0.480862	-0.0684354	0.523969	0.764281	-0.0123497	0.908552	0.999554	-0.0159663	0.881944	0.9699	0.200087	0.0601097	0.999977	-0.00772034	0.942757	0.997945	0.0863553	0.423712	0.905343	0.108433	0.311786	0.999994	0.156483	0.143077	0.998785	0.11207	0.295736	0.998651	0.0972173	0.364761	0.873125	0.210947	0.0472193	0.306439	0.0724769	0.502185	0.75708	0.0259161	0.810579	0.959445	0.0556272	0.606716	0.945074	0.148641	0.16693	0.536007	0.137722	0.200694	0.999918	0.0993883	0.356895	0.952817	0.187535	0.0801811	0.999924	0.160546	0.135114	0.546699	0.0641057	0.552929	0.916414	-0.0135113	0.900571	0.966939	0.00946022	0.930292	0.962169	0.203431	0.0573025	0.302989	0.149013	0.163405	0.243104
ENSG00000107566	ERLIN1	-0.186984	0.0793315	0.638238	-0.032058	0.765523	0.992086	-0.0630471	0.583436	0.754208	-0.559048	1.24095189679707e-08	1.84423179748285e-07	0.329961	0.00158977	0.0408867	-0.139777	0.191406	0.982485	0.0760194	0.478912	0.819891	0.129549	0.226282	0.999977	0.139497	0.192305	0.984053	-0.0164117	0.879373	0.990001	-0.0301223	0.779309	0.999994	-0.067514	0.529585	0.998785	-0.0848824	0.429009	0.998651	-0.165251	0.121719	0.792459	-0.305208	0.00363338	0.136834	-0.192296	0.0726706	0.321161	-0.256682	0.0157762	0.478955	-0.146137	0.174275	0.840813	-0.215875	0.0433818	0.373554	-0.11	0.307617	0.999918	-0.0812516	0.451718	0.954833	-0.127668	0.235873	0.999924	-0.18868	0.0783196	0.485023	0.244661	0.0215993	0.670619	-0.062617	0.562205	0.835637	-0.221237	0.0383158	0.147958	-0.26288	0.0133437	0.181174	-0.552571	1.97381726518842e-08	2.41999069060166e-07
ENSG00000138468	SENP7	-0.185236	0.0822307	0.645402	-0.102254	0.340323	0.988997	-0.0777832	0.49847	0.690884	-0.307504	0.00337486	0.00919317	-0.185706	0.0814428	0.305922	0.0656984	0.540738	0.999554	0.0177004	0.869229	0.966141	-0.116794	0.275715	0.999977	0.0139279	0.896927	0.997029	0.260363	0.0142893	0.616215	-0.145632	0.173281	0.999994	-0.0943762	0.37901	0.998785	-0.0934243	0.383858	0.998651	-0.129151	0.227724	0.825323	-0.168858	0.113681	0.422692	-0.247267	0.0202008	0.199121	-0.190374	0.0756314	0.569051	-0.155537	0.14789	0.834231	-0.16968	0.114	0.476564	0.0415014	0.70104	0.999918	0.12846	0.232955	0.952817	-0.0744857	0.490379	0.999924	-0.166183	0.12176	0.532872	0.164868	0.124781	0.757514	-0.0601127	0.577973	0.843171	-0.275996	0.00924615	0.0773524	-0.189692	0.0767042	0.338396	-0.340386	0.00109913	0.00335724
ENSG00000028310	BRD9	0.0626558	0.559684	0.876206	-0.0554969	0.605467	0.989132	0.0980961	0.392863	0.606508	0.333654	0.00139695	0.00428056	-0.0991825	0.355101	0.639071	-0.0448941	0.676127	0.999554	0.0889527	0.407127	0.78042	0.0325726	0.76187	0.999977	0.0171658	0.873146	0.996411	-0.186408	0.0820454	0.739467	-0.0650975	0.544455	0.999994	-0.0302767	0.778207	0.998785	-0.0569459	0.596069	0.998651	-0.0420144	0.695847	0.948423	0.00689708	0.948852	0.983166	0.0367369	0.733999	0.888593	-0.0196797	0.855591	0.968153	-0.0437546	0.68564	0.958132	0.00553505	0.959181	0.989181	-0.0739912	0.493272	0.999918	-0.131656	0.221437	0.952817	-0.166569	0.120885	0.999924	-0.0806445	0.455116	0.786274	0.00973518	0.928271	0.98969	0.201013	0.0603913	0.570258	0.233761	0.0283807	0.125957	-0.0130693	0.903807	0.966272	0.313217	0.00280169	0.00756547
ENSG00000114923	SLC4A3	0.0353718	0.742093	0.932186	-0.0195629	0.855611	0.994968	-0.223064	0.0496405	0.197141	0.0850695	0.427989	0.531722	-0.190595	0.0736006	0.292101	0.124558	0.244828	0.999554	0.183067	0.0859468	0.422331	-0.0586685	0.584981	0.999977	0.00844807	0.937372	0.997945	-0.022176	0.83751	0.983008	0.0805661	0.452932	0.999994	-0.011605	0.914045	0.998785	-0.000667415	0.995047	0.999479	0.104148	0.331407	0.861359	0.058776	0.584292	0.827836	-0.0584363	0.588641	0.813568	0.00381607	0.971852	0.993948	0.0475991	0.659659	0.953345	0.00106612	0.992135	0.998179	0.0547098	0.612671	0.999918	0.149897	0.163335	0.952817	0.133801	0.213935	0.999924	0.0448846	0.677963	0.892766	0.00988859	0.927144	0.989594	-0.0960404	0.373403	0.731818	-0.0818971	0.448119	0.621075	0.0549592	0.61105	0.826786	0.0808063	0.451582	0.552099
ENSG00000142546	NOSIP	0.0787809	0.463038	0.838564	0.0688088	0.521702	0.989132	0.0257347	0.823029	0.9093	-0.0569266	0.596193	0.686692	0.0247248	0.818099	0.923902	-0.0306695	0.775405	0.999554	-0.2431	0.0217025	0.22005	-0.0662051	0.537614	0.999977	0.0382255	0.722102	0.989404	-0.275988	0.0092483	0.616215	0.141252	0.186715	0.999994	0.0640647	0.550872	0.998785	0.0485178	0.651621	0.998651	0.0968431	0.366619	0.873407	0.184829	0.0829189	0.373665	0.143654	0.181789	0.478623	0.165485	0.123357	0.622844	0.139673	0.194326	0.844204	0.117156	0.277011	0.640388	0.0406755	0.706716	0.999918	-0.0921328	0.393248	0.952817	-0.0777791	0.471345	0.999924	0.104334	0.33335	0.710113	-0.139915	0.193547	0.793131	-0.0887374	0.41099	0.754464	0.0150733	0.889145	0.936733	0.150501	0.161625	0.463511	-0.0461379	0.667676	0.746872
ENSG00000135930	EIF4E2	-0.0255005	0.812495	0.951509	0.03075	0.774831	0.993513	0.186976	0.101181	0.285331	-0.239487	0.0237976	0.0492137	0.383603	0.000206638	0.015951	-0.157066	0.141574	0.949162	-0.12143	0.256972	0.659974	0.0345515	0.747872	0.999977	0.0935742	0.383092	0.984053	-0.0501203	0.642835	0.952214	0.0157105	0.883822	0.999994	-0.0547497	0.61034	0.998785	0.00204086	0.984856	0.999071	-0.07588	0.479721	0.900835	-0.223878	0.0349401	0.278989	0.0255183	0.813434	0.925857	-0.0324898	0.763794	0.948957	-0.0913936	0.397071	0.896114	-0.225244	0.0348618	0.354314	-0.0900673	0.403986	0.999918	0.0134284	0.901177	0.988271	-0.039066	0.717823	0.999924	-0.145195	0.177099	0.59159	0.0128655	0.9053	0.986574	0.153428	0.153531	0.604635	0.177757	0.097542	0.246345	-0.231357	0.0300972	0.239165	-0.212382	0.045701	0.0841019
ENSG00000197021	CXorf40B	0.170151	0.1109	0.659325	0.164989	0.12232	0.988997	0.21633	0.057129	0.211566	0.312398	0.0028781	0.00801202	0.0491951	0.64708	0.836597	-0.0631506	0.556582	0.999554	0.137471	0.198908	0.59794	-0.118354	0.26931	0.999977	0.0787379	0.463283	0.984053	-0.172003	0.109062	0.755026	0.0895609	0.403915	0.999994	0.14099	0.18754	0.998785	0.18756	0.078394	0.998651	0.166954	0.117871	0.791025	0.263696	0.0125285	0.197178	0.198604	0.0636031	0.304089	0.122037	0.257349	0.734788	0.125586	0.243663	0.858751	0.235435	0.0272345	0.339283	-0.123434	0.251899	0.999918	-0.264809	0.0126566	0.952817	0.0226025	0.834429	0.999924	0.253215	0.0172968	0.361397	-0.0326895	0.762385	0.965549	0.21726	0.0420229	0.570258	0.29608	0.00509671	0.0623165	0.267574	0.0117252	0.174193	0.340885	0.00107955	0.00330817
ENSG00000105321	CCDC9	0.210681	0.0475056	0.579881	0.215905	0.0421452	0.988997	-0.0245312	0.83118	0.913316	0.0901159	0.400996	0.505399	-0.11236	0.29448	0.583409	0.0348334	0.745885	0.999554	-0.168966	0.113446	0.479942	-0.104014	0.33203	0.999977	-0.100013	0.351066	0.984053	-0.154626	0.150307	0.77717	-0.0236766	0.825686	0.999994	0.0585816	0.585538	0.998785	0.0255442	0.812179	0.998651	0.0857001	0.424561	0.888137	0.139905	0.190995	0.519303	-0.0192209	0.858922	0.947045	0.0120001	0.911644	0.979842	0.0742825	0.491567	0.916846	0.0602393	0.577171	0.836139	-0.0192418	0.858771	0.999918	-0.0567397	0.599529	0.963255	-0.14749	0.17028	0.999924	0.0464674	0.667267	0.888237	0.0248957	0.817906	0.974694	-0.0846441	0.432989	0.76716	-0.0586658	0.587176	0.733256	0.0857142	0.427174	0.712044	0.0792963	0.460108	0.560776
ENSG00000145362	ANK2	-0.126458	0.237649	0.731517	-0.106504	0.320525	0.988997	0.056212	0.624967	0.783884	-0.0658435	0.539843	0.636841	-0.0383642	0.721135	0.874724	0.0869406	0.417861	0.999554	0.153899	0.149881	0.533977	-0.0238613	0.824348	0.999977	-0.00625011	0.953645	0.997945	0.0766579	0.47778	0.924355	-0.0170956	0.87366	0.999994	-0.0451194	0.674594	0.998785	-0.0138624	0.897409	0.998651	-0.103307	0.335347	0.862157	-0.265847	0.0118013	0.196013	-0.0547286	0.612549	0.826749	-0.0230819	0.830968	0.963839	-0.0883173	0.413218	0.899333	-0.118844	0.270102	0.633022	0.070304	0.51512	0.999918	0.106953	0.321291	0.952817	-0.0207595	0.847759	0.999924	-0.182662	0.0884965	0.495312	-0.0252601	0.815288	0.974694	-0.0624573	0.563204	0.836139	-0.16499	0.124499	0.283435	-0.225973	0.0342621	0.249334	-0.103966	0.332258	0.432087
ENSG00000205352	PRR13	0.222913	0.0357528	0.551591	0.128172	0.231297	0.988997	0.152452	0.182702	0.394325	0.0212206	0.843525	0.888762	0.016701	0.876553	0.947701	-0.0834166	0.437051	0.999554	-0.135546	0.20533	0.606035	-0.040448	0.70666	0.999977	0.16543	0.121311	0.984053	-0.0426675	0.693054	0.960897	0.0579665	0.589488	0.999994	0.124314	0.245763	0.998785	0.0544767	0.612124	0.998651	0.0330112	0.758761	0.957847	0.257067	0.0150198	0.207642	0.157389	0.143065	0.430706	0.201418	0.0598648	0.549803	0.133671	0.214386	0.847898	0.230117	0.031017	0.347296	0.0607241	0.574104	0.999918	0.00428086	0.968425	0.996852	0.140161	0.192756	0.999924	0.261293	0.0139331	0.351157	-0.16884	0.115829	0.748829	0.019249	0.858718	0.953129	0.106873	0.321654	0.505256	0.288662	0.00638183	0.146412	0.0626275	0.559862	0.653968
ENSG00000143622	RIT1	0.0984919	0.358477	0.794939	-0.018919	0.860314	0.995093	0.220438	0.0524582	0.202523	0.272562	0.0097627	0.0228484	0.26222	0.0130496	0.117843	-0.0137183	0.898469	0.999554	0.0167673	0.876067	0.96836	0.225302	0.0337691	0.999977	-0.108451	0.311708	0.984053	-0.131853	0.22074	0.825181	-0.0894853	0.404313	0.999994	-0.115544	0.280923	0.998785	-0.048566	0.651298	0.998651	-0.0587239	0.584625	0.926044	-0.105373	0.325721	0.651549	-0.0745889	0.489776	0.747966	-0.131821	0.220853	0.708488	-0.151892	0.15774	0.834231	-0.119634	0.266908	0.630481	-0.112765	0.295538	0.999918	-0.101954	0.344553	0.952817	-0.123053	0.253378	0.999924	-0.190605	0.0752709	0.480985	0.0750987	0.486806	0.904533	0.0749344	0.487762	0.795454	0.126252	0.241154	0.420856	-0.166786	0.120395	0.408139	0.261748	0.0132202	0.0289811
ENSG00000011198	ABHD5	-0.0499451	0.642067	0.90077	-0.0656579	0.540988	0.989132	0.0103082	0.928627	0.965989	0.540509	4.56518320923749e-08	5.57413156404901e-07	-0.140444	0.189271	0.469031	0.0979959	0.360914	0.999554	-0.0485837	0.651178	0.894672	-0.0995976	0.35308	0.999977	-0.0840982	0.433301	0.984053	-0.0825862	0.444297	0.91285	0.0100185	0.92576	0.999994	0.0567664	0.597229	0.998785	-0.0197465	0.854271	0.998651	0.103377	0.335018	0.862157	0.193897	0.0686556	0.347544	0.189117	0.0776194	0.329927	0.111934	0.299135	0.762682	0.1051	0.329792	0.882818	0.234628	0.0277819	0.339619	0.00694271	0.948813	0.999918	-0.202816	0.0580762	0.952817	0.083409	0.439756	0.999924	0.184426	0.0854109	0.4909	-0.127051	0.238164	0.816598	-0.108071	0.316228	0.698735	0.051912	0.630986	0.765987	0.232143	0.0295267	0.238211	0.545752	3.18372557206459e-08	3.65970133991027e-07
ENSG00000100949	RABGGTA	0.0757987	0.480194	0.846319	-0.00469672	0.965157	0.997055	-0.226536	0.0461059	0.190399	-0.0090215	0.93313	0.954696	-0.116585	0.276584	0.565335	-0.105824	0.32364	0.999554	0.118259	0.269699	0.67339	-0.139016	0.193856	0.999977	0.0424234	0.693033	0.989211	-0.129429	0.229419	0.828843	0.228429	0.0313117	0.999994	0.24036	0.0232765	0.998785	0.208223	0.0502162	0.998651	0.259352	0.0141166	0.783719	0.372056	0.000330503	0.0971641	0.296223	0.00507445	0.155386	0.254283	0.0168154	0.487952	0.315592	0.00274334	0.834231	0.342844	0.00107595	0.217822	0.143064	0.183609	0.999918	-0.101598	0.346251	0.952817	0.167125	0.119631	0.999924	0.337004	0.0013244	0.271146	-0.077171	0.474829	0.901338	0.0885346	0.412065	0.754832	0.117383	0.276077	0.458574	0.40453	9.26636433633554e-05	0.0535544	0.00354537	0.973695	0.982002
ENSG00000154889	MPPE1	0.176066	0.0988531	0.651365	0.092916	0.386462	0.988997	0.328881	0.00328262	0.0539906	0.259578	0.0140296	0.0312687	-0.0489496	0.648725	0.837253	-0.167586	0.116467	0.927582	-0.182225	0.0874235	0.425563	-0.135247	0.20634	0.999977	0.0174502	0.871062	0.996411	-0.0508428	0.638046	0.952104	0.0683327	0.524594	0.999994	-0.00860569	0.936206	0.998785	-0.0137337	0.898356	0.998651	-0.0459653	0.668846	0.941745	-0.0417316	0.697795	0.884261	0.121264	0.260397	0.571318	0.0169818	0.875216	0.973553	-0.061033	0.572154	0.938734	-0.071514	0.507896	0.796135	0.0233156	0.829283	0.999918	0.0144631	0.893606	0.986872	-0.0348209	0.747395	0.999924	-0.000144377	0.998935	0.99964	-0.0363745	0.736527	0.957285	0.179343	0.0945405	0.579856	0.209764	0.0498203	0.171191	-0.0441686	0.682823	0.864635	0.26554	0.0119028	0.0264754
ENSG00000132467	UTP3	0.0481025	0.654411	0.904697	-0.00539626	0.959972	0.997055	0.236321	0.0372482	0.171491	0.460061	5.73623400113021e-06	3.5620756744618e-05	0.226574	0.0327503	0.189287	-0.0848153	0.429376	0.999554	0.0502345	0.640137	0.889831	0.197859	0.0630795	0.999977	-0.0649472	0.545386	0.984661	-0.0646917	0.549298	0.939802	0.0323629	0.763358	0.999994	0.00855332	0.936593	0.998785	0.00243434	0.981937	0.998651	-0.0733577	0.494485	0.904488	-0.117375	0.27332	0.605729	0.154042	0.151873	0.442932	0.00698449	0.948505	0.989931	-0.087711	0.416444	0.899333	-0.035171	0.744941	0.913871	-0.0639055	0.554172	0.999918	-0.129714	0.228388	0.952817	-0.00145331	0.989278	0.999924	-0.0327526	0.761939	0.925554	-0.033016	0.760082	0.964962	0.167797	0.11813	0.585644	0.273796	0.00984475	0.078928	-0.0794341	0.461934	0.735496	0.486018	1.37716114290143e-06	9.45187305128323e-06
ENSG00000169696	ASPSCR1	-0.0609862	0.570213	0.880903	0.0676244	0.528911	0.989132	-0.190146	0.0954224	0.276628	-0.356508	0.000605472	0.00207605	-0.208627	0.0497619	0.236854	0.0338308	0.752961	0.999554	-0.0159697	0.881919	0.9699	-0.064182	0.550141	0.999977	0.198076	0.0627846	0.984053	-0.134579	0.211262	0.818165	0.20253	0.0569849	0.999994	0.13141	0.219624	0.998785	0.121668	0.256035	0.998651	0.151479	0.15647	0.800752	0.133427	0.212569	0.544233	0.0661185	0.540506	0.781736	0.0988238	0.359646	0.79625	0.171912	0.109251	0.834231	0.114511	0.288077	0.649425	0.0708254	0.512001	0.999918	-0.0230732	0.831031	0.98367	0.0148408	0.890844	0.999924	0.0838895	0.437116	0.774407	-0.0103619	0.923667	0.989103	-0.0464895	0.667118	0.880379	-0.122811	0.25432	0.43511	0.120938	0.26169	0.574338	-0.369315	0.000368547	0.00129571
ENSG00000145388	METTL14	-0.12087	0.259191	0.746075	-0.0418426	0.69703	0.991064	0.104793	0.361198	0.580136	-0.0326855	0.76107	0.825074	0.118975	0.26679	0.556028	-0.0500558	0.641329	0.999554	0.055599	0.604803	0.878201	0.0347736	0.746306	0.999977	-0.00482622	0.964197	0.998231	0.14851	0.16731	0.788809	-0.155374	0.145969	0.999994	-0.0337676	0.753408	0.998785	0.0553376	0.606505	0.998651	-0.0830957	0.438824	0.89279	-0.11692	0.275196	0.607411	-0.0857579	0.426938	0.706953	-0.186485	0.0819172	0.579915	-0.172122	0.108812	0.834231	-0.165323	0.12373	0.4891	-0.105279	0.328964	0.999918	-0.0321615	0.766112	0.978015	-0.112082	0.298493	0.999924	-0.182922	0.0880366	0.494141	0.230556	0.0306889	0.679982	0.152258	0.15673	0.605556	0.0314343	0.771254	0.862424	-0.192817	0.0718848	0.33028	-0.0274981	0.798107	0.853179
ENSG00000186001	LRCH3	-0.112913	0.292097	0.761518	0.014098	0.895675	0.995122	-0.140442	0.220045	0.437279	-0.54378	3.64838073085849e-08	4.62572879258024e-07	-0.20869	0.0496914	0.236694	0.0988576	0.356687	0.999554	-0.0090397	0.932996	0.983693	-0.0649226	0.545539	0.999977	0.0723597	0.500391	0.984053	0.185475	0.0836172	0.739467	-0.11263	0.293317	0.999994	-0.0187785	0.861341	0.998785	0.00992317	0.926465	0.998651	0.000938247	0.993038	0.998969	-0.00135023	0.98998	0.99673	-0.236912	0.0262565	0.216942	-0.180583	0.0922453	0.593577	-0.0524448	0.627481	0.948446	-0.0955862	0.375678	0.716088	0.0223803	0.836033	0.999918	0.0951548	0.377846	0.952817	-0.0631633	0.558792	0.999924	-0.0830329	0.441828	0.77733	0.2182	0.0411207	0.680123	-0.13498	0.209889	0.637383	-0.349702	0.000838685	0.0372738	-0.0702112	0.515676	0.771302	-0.56481	8.14302669738254e-09	1.12648812144775e-07
ENSG00000059758	CDK17	0.027753	0.796276	0.946229	-0.0819538	0.445161	0.98901	0.155206	0.174829	0.384167	0.61654	1.25509380666244e-10	4.20506952357791e-09	-0.0225172	0.834097	0.93102	-0.0621905	0.562609	0.999554	0.0972076	0.364809	0.754045	-0.0181341	0.866054	0.999977	-0.104171	0.3313	0.984053	0.0453362	0.674905	0.959948	0.0535947	0.617905	0.999994	-0.0149233	0.889605	0.998785	-0.0431443	0.688085	0.998651	-0.0151007	0.888301	0.979865	-0.0556041	0.60477	0.838074	0.11652	0.279645	0.590329	0.151951	0.157577	0.656351	-0.0233088	0.829332	0.977846	0.0242132	0.822816	0.943431	0.120328	0.264123	0.999918	0.0301705	0.780213	0.979309	0.0368977	0.732879	0.999924	-0.0535296	0.620369	0.867982	-0.217637	0.0416591	0.680123	0.0293	0.786402	0.930052	0.142781	0.184487	0.357497	-0.0257454	0.811804	0.927789	0.611172	2.00476080181033e-10	4.91875627859267e-09
ENSG00000122376	FAM35A	-0.17544	0.100077	0.651365	-0.0285382	0.790642	0.993513	0.153534	0.179577	0.390048	0.208751	0.0496226	0.0915881	-0.0455567	0.67162	0.848831	0.0329102	0.759477	0.999554	0.0737182	0.49236	0.827133	-0.0459661	0.668841	0.999977	0.10138	0.344489	0.984053	0.0850952	0.430532	0.906612	-0.11318	0.290951	0.999994	-0.0289109	0.787972	0.998785	-0.0883341	0.41041	0.998651	-0.0967786	0.366939	0.873418	-0.051816	0.629632	0.85121	-0.0558184	0.605478	0.822758	-0.161631	0.132461	0.632832	-0.0993446	0.357107	0.887918	-0.00664924	0.950974	0.986339	-0.0838897	0.437115	0.999918	-0.190401	0.0755889	0.952817	-0.0978141	0.3646	0.999924	-0.0281497	0.794599	0.937645	0.150157	0.162597	0.780512	-0.0349981	0.746153	0.913526	-0.0783125	0.4683	0.638496	-0.0351944	0.744778	0.895648	0.180174	0.0911069	0.150641
ENSG00000171703	TCEA2	0.153448	0.151095	0.687018	0.141082	0.187252	0.988997	-0.0426452	0.710846	0.839475	0.180238	0.0909908	0.152109	-0.0173054	0.872123	0.946001	-0.0462568	0.66687	0.999554	0.113783	0.288371	0.690562	-0.0598824	0.577224	0.999977	0.0916481	0.393003	0.984053	-0.102677	0.341125	0.877329	0.0797464	0.457557	0.999994	0.0750286	0.484678	0.998785	0.153511	0.150923	0.998651	0.131259	0.220161	0.824543	0.179588	0.0921825	0.39094	0.215047	0.0442114	0.258752	0.174568	0.103802	0.600179	0.132781	0.217479	0.849713	0.178522	0.0960857	0.452852	-0.0500571	0.643254	0.999918	-0.118831	0.270153	0.952817	0.00939891	0.930742	0.999924	0.179986	0.0933459	0.501346	-0.0894909	0.407013	0.881865	0.272327	0.010263	0.570258	0.386567	0.000199077	0.0349123	0.179148	0.0949065	0.3675	0.217426	0.0406821	0.0761728
ENSG00000175104	TRAF6	-0.0701132	0.513821	0.859853	-0.0746201	0.487066	0.989132	-0.101995	0.374232	0.590904	0.19318	0.0697062	0.121885	-0.12074	0.259706	0.549688	0.0316264	0.768591	0.999554	0.0485802	0.651202	0.894672	-0.116346	0.277574	0.999977	-0.149643	0.161613	0.984053	0.0362617	0.737315	0.968764	-0.0924956	0.388624	0.999994	-0.0642148	0.549937	0.998785	-0.107262	0.317073	0.998651	-0.0711325	0.507705	0.908073	0.0296722	0.782524	0.920622	-0.0873658	0.418288	0.700338	0.000321836	0.997626	0.999465	-0.0191272	0.859603	0.981919	0.126621	0.23977	0.604775	-0.00713882	0.947369	0.999918	-0.0686113	0.525313	0.959664	-0.0111622	0.917791	0.999924	0.0647291	0.549067	0.836693	-0.0563174	0.602253	0.92944	-0.0903594	0.402457	0.749029	-0.140069	0.193051	0.367024	0.0813521	0.451156	0.727946	0.181505	0.0887025	0.147184
ENSG00000023171	GRAMD1B	-0.0799517	0.456396	0.83629	0.0474434	0.65885	0.989295	-0.248577	0.0281999	0.149231	-0.605828	3.1679636691706e-10	8.83547615291737e-09	-0.102622	0.338578	0.623623	0.0594702	0.579853	0.999554	0.0382996	0.721586	0.920046	-0.0306762	0.775357	0.999977	0.0557329	0.603932	0.988727	0.0915195	0.396418	0.896022	-0.0540065	0.615203	0.999994	-0.0947025	0.377356	0.998785	-0.0868703	0.418239	0.998651	-0.0540511	0.61491	0.931544	-0.176438	0.0981296	0.398689	-0.227606	0.0329511	0.231722	-0.14571	0.175551	0.672133	-0.0388626	0.719231	0.963949	-0.198987	0.0630827	0.410851	-0.00866503	0.936138	0.999918	0.10974	0.308768	0.952817	-0.0736778	0.495109	0.999924	-0.152547	0.155935	0.569194	0.115009	0.285972	0.840557	-0.128398	0.233181	0.652757	-0.2827	0.00761432	0.0718025	-0.193362	0.0710685	0.32837	-0.62858	4.24835722157013e-11	1.38544389266439e-09
ENSG00000141127	PRPSAP2	0.0767649	0.474599	0.843693	-0.100586	0.348301	0.988997	-0.230532	0.0422988	0.182239	-0.451687	8.87092935997202e-06	5.21674833984109e-05	0.089262	0.405491	0.679933	-0.0806469	0.452477	0.999554	0.134985	0.207227	0.60759	0.000596921	0.99557	0.999977	0.0902981	0.40004	0.984053	-0.102543	0.341759	0.877329	-0.0155992	0.884639	0.999994	0.00273615	0.979698	0.998945	0.096099	0.37033	0.998651	0.117668	0.272114	0.841795	0.0217673	0.839547	0.941697	-0.175531	0.10188	0.371229	-0.185948	0.0828169	0.582502	-0.0502205	0.642169	0.951975	-0.157489	0.142808	0.510239	-0.062397	0.563582	0.999918	0.024225	0.822731	0.982538	-0.0750786	0.486923	0.999924	-0.0759663	0.481772	0.802028	0.271386	0.0105391	0.633445	0.170664	0.111887	0.585003	-0.00113232	0.991646	0.995858	-0.0977578	0.364878	0.662284	-0.449853	9.74519288510223e-06	5.27467438000616e-05
ENSG00000100439	ABHD4	-0.0124596	0.907742	0.977916	0.185538	0.0817241	0.988997	0.0258888	0.821987	0.908728	0.344836	0.000935245	0.00304233	0.0190391	0.859436	0.940873	-0.0962173	0.369738	0.999554	-0.022872	0.83152	0.956684	-0.203921	0.0552657	0.999977	-0.0304878	0.7767	0.991579	-0.04068	0.706685	0.963534	0.1239	0.24735	0.999994	0.237815	0.0248246	0.998785	0.174607	0.101725	0.998651	0.181585	0.0885599	0.784433	0.280059	0.00785734	0.174225	0.237202	0.0260682	0.216493	0.182339	0.0890716	0.591635	0.198678	0.0635013	0.834231	0.317472	0.00257875	0.230099	0.0325726	0.763209	0.999918	-0.111315	0.301835	0.952817	0.165219	0.123969	0.999924	0.295288	0.00522199	0.323156	-0.022211	0.837257	0.977125	0.0976204	0.365555	0.727831	0.194434	0.0694873	0.204552	0.34287	0.00107495	0.0856911	0.350407	0.000761548	0.00244285
ENSG00000159199	ATP5G1	0.0448236	0.676607	0.913115	0.130986	0.221131	0.988997	0.0903718	0.431359	0.636664	0.0235854	0.826347	0.875406	0.267259	0.0113442	0.108445	-0.0876087	0.414279	0.999554	-0.0193986	0.856811	0.963034	0.0836102	0.435985	0.999977	0.0226816	0.832903	0.995635	-0.172812	0.107381	0.751247	0.184385	0.0836737	0.999994	0.099792	0.352137	0.998785	0.117638	0.272239	0.998651	0.122808	0.251574	0.835105	0.0305994	0.775905	0.9174	0.234675	0.0277503	0.220806	0.109322	0.310625	0.768216	0.0912862	0.397628	0.896114	0.0374256	0.729204	0.906627	0.0144335	0.893822	0.999918	-0.0370385	0.731898	0.974108	0.147367	0.170639	0.999924	0.101353	0.347423	0.717971	-0.047448	0.660672	0.938575	0.121406	0.259838	0.668817	0.281198	0.00795589	0.0725985	0.0576508	0.593671	0.815954	0.0513477	0.632735	0.717382
ENSG00000104343	UBE2W	-0.114327	0.286056	0.757693	-0.165652	0.120804	0.988997	0.137934	0.228473	0.447188	0.0251524	0.815008	0.866704	0.151916	0.155267	0.425175	-0.082668	0.441191	0.999554	0.170151	0.110901	0.474997	0.267555	0.0112504	0.999977	0.0283955	0.791665	0.991579	0.2296	0.0314068	0.663458	-0.172338	0.10632	0.999994	-0.193554	0.0691566	0.998785	-0.173847	0.103246	0.998651	-0.287542	0.00628982	0.783719	-0.384476	0.000199285	0.0971641	-0.152192	0.156911	0.44974	-0.261258	0.0139466	0.478955	-0.299672	0.00456146	0.834231	-0.295713	0.0051544	0.246788	-0.113459	0.292558	0.999918	-0.0511022	0.63633	0.96344	-0.151379	0.159167	0.999924	-0.31675	0.00264085	0.303135	0.156404	0.145616	0.766666	0.0884885	0.412309	0.754832	0.0133849	0.901496	0.944314	-0.367957	0.000420327	0.0741097	0.0343235	0.749481	0.814856
ENSG00000183844	FAM3B	-0.063268	0.555846	0.874806	-0.0282489	0.792716	0.993513	0.0994014	0.386565	0.601427	0.188873	0.07629	0.13142	0.0330219	0.758685	0.894359	-0.071505	0.505479	0.999554	-0.363167	0.000468923	0.0207583	-0.0124418	0.907874	0.999977	-0.105655	0.324417	0.984053	0.0573185	0.595805	0.946655	-0.0206746	0.847502	0.999994	-0.0260467	0.808555	0.998785	-0.0198492	0.853521	0.998651	-0.0302615	0.778315	0.960399	0.0672631	0.53112	0.796211	0.144992	0.177713	0.473339	0.195254	0.068297	0.562526	0.0959827	0.373692	0.892894	0.0675699	0.531633	0.809986	0.0172498	0.873263	0.999918	0.0184805	0.864304	0.986872	0.0311026	0.773602	0.999924	0.0722563	0.50349	0.812001	-0.215889	0.0433673	0.686165	-0.0933873	0.386809	0.739733	0.100929	0.349451	0.53308	0.0816219	0.449652	0.727581	0.214468	0.043567	0.0807533
ENSG00000165282	PIGO	-0.0152089	0.887506	0.971357	-0.0203087	0.850169	0.994968	-0.211788	0.0626827	0.222214	-0.381229	0.000227909	0.000885504	-0.152031	0.154949	0.424695	0.240709	0.0230707	0.821712	-0.113535	0.28943	0.691609	-0.104238	0.330987	0.999977	0.0447154	0.677345	0.988789	0.0598113	0.579884	0.943983	-0.0160031	0.881673	0.999994	-0.0241686	0.822123	0.998785	-0.0805777	0.452867	0.998651	0.00320056	0.976253	0.996953	0.00471385	0.96503	0.988939	-0.157871	0.141829	0.428741	-0.0288524	0.789589	0.956392	0.0724586	0.502293	0.919549	-0.00499317	0.963174	0.990696	0.0416736	0.699859	0.999918	0.110519	0.305327	0.952817	-0.0248154	0.818483	0.999924	-0.00536776	0.960414	0.9895	0.00114047	0.991586	0.998418	-0.237553	0.0258416	0.570258	-0.363553	0.000498417	0.0365751	0.0119988	0.911653	0.969515	-0.40256	9.19629177991155e-05	0.000383531
ENSG00000112763	BTN2A1	-0.103748	0.333278	0.78308	-0.0243513	0.8208	0.994393	-0.0358209	0.755532	0.866906	-0.478985	2.05073231906994e-06	1.4612170078962e-05	0.274896	0.00913022	0.0977681	0.0135327	0.899837	0.999554	0.148611	0.164557	0.554289	0.112694	0.293038	0.999977	0.132385	0.216194	0.984053	0.0277275	0.797613	0.976601	-0.0571318	0.594868	0.999994	-0.0561524	0.601207	0.998785	0.0434855	0.685747	0.998651	-0.0853772	0.426314	0.888285	-0.112949	0.291942	0.621528	-0.211534	0.0478786	0.268282	-0.272029	0.0103497	0.478955	-0.16645	0.121155	0.834231	-0.145499	0.176185	0.546305	-0.212193	0.0471724	0.999918	-0.0968365	0.369436	0.952817	-0.106795	0.322011	0.999924	-0.0577926	0.592762	0.854737	0.336212	0.00136179	0.489099	0.135378	0.208537	0.636845	-0.0106829	0.921309	0.956716	-0.136586	0.204469	0.514591	-0.461135	5.41991517799545e-06	3.16849550978852e-05
ENSG00000005249	PRKAR2B	0.128305	0.23081	0.727715	-0.00088217	0.993454	0.999754	-0.113286	0.323376	0.545188	0.0833361	0.437496	0.540756	-0.0791576	0.460896	0.720303	0.0936646	0.38263	0.999554	0.0703241	0.512552	0.835607	-0.0319458	0.766321	0.999977	-0.106912	0.318664	0.984053	0.149946	0.163195	0.78362	-0.0524336	0.625549	0.999994	0.0272738	0.799719	0.998785	0.0143951	0.89349	0.998651	-0.0383586	0.721174	0.952525	0.0102432	0.9241	0.975137	-0.0614666	0.569423	0.801421	-0.00513948	0.962096	0.992625	-0.0468141	0.664932	0.95533	-0.0777242	0.471659	0.774954	0.153472	0.153411	0.999918	0.261917	0.0136987	0.952817	0.0171054	0.874315	0.999924	-0.0155749	0.885481	0.968898	0.0290401	0.788252	0.968659	0.0197992	0.854723	0.95195	-0.00863085	0.93639	0.966155	-0.0322651	0.76538	0.905173	0.106509	0.320502	0.419896
ENSG00000136715	SAP130	0.174988	0.100967	0.651365	-0.0795062	0.458918	0.98901	0.0545105	0.635497	0.790704	0.465704	4.24831396506065e-06	2.73993863475052e-05	0.0204434	0.849187	0.93703	-0.0689353	0.520935	0.999554	0.14481	0.175745	0.56991	-0.0687198	0.522242	0.999977	-0.111545	0.298018	0.984053	0.149674	0.163968	0.784077	-0.0625543	0.560321	0.999994	0.0161852	0.880337	0.998785	0.0143434	0.89387	0.998651	0.0589124	0.583418	0.926044	0.110514	0.302534	0.631238	0.11585	0.28244	0.59292	0.114029	0.290125	0.756274	0.0231653	0.830367	0.978146	0.1168	0.278484	0.641159	0.0127699	0.906001	0.999918	0.0203613	0.850646	0.985456	0.0663722	0.53895	0.999924	0.0386918	0.720414	0.90976	-0.13172	0.221211	0.81055	0.0725966	0.501477	0.802442	0.234802	0.0276632	0.124284	0.0968855	0.369193	0.665346	0.464965	4.41994348476804e-06	2.63575076365961e-05
ENSG00000114480	GBE1	-0.0667852	0.534048	0.865965	-0.00526807	0.960922	0.997055	-0.107483	0.348936	0.569897	-0.159829	0.134616	0.211127	-0.185476	0.081828	0.30672	0.172252	0.106498	0.920903	0.168328	0.114836	0.481903	-0.162933	0.127111	0.999977	0.162407	0.12836	0.984053	0.0940953	0.383204	0.892747	-0.122232	0.25382	0.999994	-0.11505	0.283002	0.998785	-0.18375	0.0847624	0.998651	-0.0971387	0.365151	0.873125	-0.0593789	0.580436	0.825583	-0.188101	0.0792563	0.332662	-0.203404	0.0573359	0.549459	-0.130764	0.224612	0.852787	-0.142954	0.18395	0.554114	-0.0477576	0.658596	0.999918	-0.0350153	0.746032	0.974343	-0.152549	0.155931	0.999924	-0.105864	0.32627	0.705696	0.0975769	0.36577	0.870658	-0.0919422	0.394231	0.743508	-0.170112	0.113069	0.268421	-0.106711	0.322393	0.629005	-0.182868	0.0862941	0.143744
ENSG00000011114	BTBD7	0.00571953	0.957576	0.990114	0.0227267	0.832575	0.994968	0.169063	0.138957	0.338025	0.139406	0.192597	0.28198	0.16116	0.131359	0.391297	-0.0240898	0.822693	0.999554	0.0641899	0.550092	0.855068	0.126967	0.235749	0.999977	0.0350576	0.744305	0.991511	0.166225	0.121666	0.765417	-0.242436	0.0220755	0.999994	-0.158612	0.137649	0.998785	-0.138506	0.195512	0.998651	-0.18817	0.0774113	0.784433	-0.279941	0.00788461	0.174225	-0.229117	0.0317751	0.228916	-0.299694	0.00455827	0.447903	-0.233758	0.0283831	0.834231	-0.222285	0.0373864	0.362577	-0.205544	0.0547097	0.999918	-0.0821573	0.446674	0.954365	-0.144745	0.17846	0.999924	-0.225071	0.0350054	0.408654	0.205292	0.0550138	0.700945	0.00663891	0.95105	0.984749	-0.0763469	0.479573	0.647858	-0.277528	0.00884836	0.160365	0.124027	0.246862	0.339877
ENSG00000204070	SYS1	0.23579	0.0261174	0.521851	0.00829334	0.938517	0.996021	0.129724	0.257642	0.478146	0.485593	1.41104049333762e-06	1.05544760914308e-05	0.163285	0.126282	0.383719	-0.0981919	0.35995	0.999554	-0.171888	0.107251	0.467789	0.0268842	0.802521	0.999977	-0.124042	0.246804	0.984053	-0.0100969	0.925613	0.993851	0.0692798	0.518849	0.999994	0.162952	0.127067	0.998785	0.0728591	0.497431	0.998651	-0.00973083	0.927886	0.988662	0.0887232	0.408343	0.714625	0.219863	0.0395648	0.24868	0.127576	0.236215	0.718857	0.0276178	0.798397	0.975592	0.0925811	0.39094	0.726316	0.037843	0.726302	0.999918	0.00782903	0.942289	0.995063	0.0672661	0.533485	0.999924	0.086926	0.420644	0.765277	-0.0590074	0.584997	0.924391	0.130151	0.226811	0.647972	0.277449	0.00886838	0.0758035	0.112698	0.295831	0.605954	0.506624	4.06958307941352e-07	3.28950060412889e-06
ENSG00000276085	CCL3L3	0.0164201	0.878614	0.96891	0.0839416	0.434161	0.98901	0.104575	0.362207	0.580722	0.366413	0.000413167	0.00149113	0.0283877	0.791721	0.911772	-0.276549	0.00870437	0.821712	0.092905	0.386518	0.767723	-0.0118155	0.912493	0.999977	-0.0264652	0.805539	0.992659	0.0511651	0.635914	0.951656	0.157593	0.140227	0.999994	0.143542	0.1796	0.998785	0.0675902	0.529119	0.998651	-0.0278581	0.795521	0.962527	0.0237067	0.825468	0.93715	0.267314	0.01181	0.17353	0.18112	0.091265	0.592509	0.0534069	0.621172	0.947702	0.178578	0.0959791	0.452743	0.0444112	0.681176	0.999918	-0.166246	0.121617	0.952817	0.0812462	0.451748	0.999924	0.247915	0.0198653	0.371549	-0.145727	0.1755	0.786749	-0.00629283	0.953598	0.986134	0.0958408	0.374402	0.555054	0.162736	0.1298	0.420396	0.398345	0.000110569	0.000449931
ENSG00000146828	SLC12A9	0.00366479	0.972809	0.993631	0.0223552	0.835273	0.994968	-0.265095	0.0189971	0.124098	-0.343075	0.000997248	0.00321089	-0.180745	0.0900692	0.322544	0.104444	0.330026	0.999554	-0.144863	0.175586	0.569867	-0.0368252	0.731889	0.999977	0.0493543	0.646014	0.988727	-0.0695799	0.519468	0.934267	0.119233	0.265746	0.999994	0.0631964	0.556294	0.998785	0.0334804	0.755439	0.998651	0.075749	0.480482	0.900928	0.150934	0.157985	0.480632	0.0182372	0.866073	0.949357	0.134363	0.212002	0.702821	0.213492	0.0458054	0.834231	0.167734	0.118269	0.482864	0.132517	0.218403	0.999918	0.140801	0.190713	0.952817	0.0142145	0.895424	0.999924	0.0720612	0.504647	0.813109	-0.0994528	0.356581	0.866057	-0.232165	0.029511	0.570258	-0.198222	0.0641246	0.195886	0.156174	0.146216	0.442735	-0.35353	0.000677584	0.00220106
ENSG00000163882	POLR2H	0.214993	0.0430428	0.567881	0.123378	0.249364	0.988997	0.245932	0.0299769	0.153662	0.190785	0.073308	0.126903	0.360179	0.000526266	0.0244251	-0.0628932	0.558194	0.999554	-0.0718053	0.503689	0.831646	0.0904651	0.399166	0.999977	-0.111674	0.297458	0.984053	-0.235525	0.0271746	0.651377	0.042785	0.690549	0.999994	-0.0291907	0.785969	0.998785	0.0201824	0.85109	0.998651	0.023215	0.829032	0.970017	0.0736219	0.492927	0.771522	0.131061	0.223551	0.52975	0.0949992	0.37863	0.806469	0.0049719	0.963331	0.996374	0.0288003	0.78996	0.932935	-0.062995	0.559842	0.999918	-0.0294338	0.785449	0.979651	0.0684573	0.526245	0.999924	0.0897373	0.405718	0.755717	-0.115609	0.283448	0.840391	0.148295	0.167932	0.611479	0.30058	0.00443435	0.0593319	0.0666538	0.537225	0.784358	0.231673	0.0289248	0.0570706
ENSG00000130158	DOCK6	-0.0964743	0.368455	0.797124	0.0670813	0.532232	0.989132	-0.0542522	0.637102	0.792038	-0.17904	0.0931948	0.155084	-0.189018	0.0760612	0.296366	0.0173215	0.872005	0.999554	-0.12725	0.234699	0.637394	-0.15177	0.155668	0.999977	0.170523	0.11011	0.984053	-0.112659	0.295997	0.858292	0.0367935	0.732111	0.999994	0.00277244	0.979428	0.998945	-0.0324777	0.762544	0.998651	0.00732941	0.945651	0.991573	0.077887	0.468145	0.755954	-0.0726006	0.501454	0.75662	0.0984096	0.361673	0.797671	0.0506198	0.639522	0.951373	0.0813719	0.451045	0.76189	-0.00733412	0.945931	0.999918	0.00316609	0.976645	0.996852	-0.0284471	0.792477	0.999924	0.0648487	0.548327	0.836277	-0.143872	0.181123	0.788834	-0.0996382	0.355681	0.721891	-0.149199	0.165326	0.335289	0.0949957	0.378648	0.673174	-0.226732	0.0326259	0.063169
ENSG00000148468	FAM171A1	-0.0147063	0.8912	0.972279	0.0409213	0.703387	0.991084	0.00661185	0.954185	0.978692	0.427974	2.86973147192171e-05	0.000145628	0.0329972	0.75886	0.89446	-0.0518227	0.629588	0.999554	-0.309146	0.00320023	0.0697944	0.0460495	0.668275	0.999977	-0.172747	0.10548	0.984053	0.179364	0.0945014	0.744881	0.0732916	0.494875	0.999994	0.198373	0.0623843	0.998785	0.0973226	0.364239	0.998651	0.0343454	0.749326	0.955432	0.0958067	0.371794	0.685515	0.221976	0.0376587	0.243105	0.163263	0.128545	0.631591	0.111864	0.299441	0.876534	0.161124	0.133696	0.499941	0.105675	0.327138	0.999918	0.0367691	0.733775	0.974108	0.0514383	0.63411	0.999924	0.0900913	0.40386	0.754622	-0.0539926	0.617344	0.931304	0.0307469	0.776123	0.925723	0.153294	0.153894	0.320974	0.134489	0.211569	0.523288	0.459503	5.90745949269333e-06	3.41703092034967e-05
ENSG00000155189	AGPAT5	0.0634707	0.554579	0.874399	0.069363	0.518346	0.989132	0.239228	0.0349076	0.166627	0.483066	1.62947896242827e-06	1.20137984735232e-05	-0.052094	0.627793	0.82562	0.0111282	0.917564	0.999554	0.0193178	0.857401	0.963034	-0.135776	0.204553	0.999977	-0.027097	0.800991	0.992402	0.251278	0.0182005	0.621965	-0.194342	0.0680104	0.999994	0.0140607	0.89595	0.998785	0.0735169	0.493546	0.998651	0.00394378	0.97074	0.996557	0.0972586	0.364557	0.679413	0.0685687	0.52557	0.772138	-0.00161775	0.988065	0.996881	-0.0254874	0.813655	0.976392	0.0470663	0.663236	0.8791	-0.122941	0.253816	0.999918	-0.0419192	0.698176	0.969324	0.0210083	0.845957	0.999924	0.0617292	0.567771	0.844634	0.0614809	0.569333	0.920433	0.145906	0.174966	0.616351	0.237716	0.0257365	0.120041	0.0739359	0.493596	0.755796	0.508132	3.71039464930334e-07	3.04275487222881e-06
ENSG00000088179	PTPN4	-0.222838	0.0358166	0.551591	-0.161909	0.12955	0.988997	-0.0949337	0.408371	0.619686	-0.255405	0.0157078	0.0344925	0.0231124	0.829777	0.928801	-0.0989242	0.356361	0.999554	0.202186	0.0574168	0.351677	-0.0873055	0.415903	0.999977	0.0375265	0.726982	0.990167	0.294656	0.00532399	0.587028	0.000779316	0.994217	0.999994	0.0519143	0.628981	0.998785	0.0743404	0.488705	0.998651	0.02258	0.83364	0.970487	-0.218753	0.0394414	0.290896	-0.0752148	0.486131	0.745188	-0.11023	0.306601	0.767108	-0.0723502	0.502935	0.920134	-0.156428	0.145552	0.512082	0.050949	0.637343	0.999918	0.0910187	0.399019	0.952834	0.0561734	0.603182	0.999924	-0.207853	0.0519875	0.44668	0.208721	0.0509938	0.700945	0.0662613	0.53963	0.822845	-0.109755	0.308701	0.49265	-0.215592	0.043664	0.270596	-0.288125	0.00618019	0.015085
ENSG00000114738	MAPKAPK3	0.0378148	0.724968	0.9283	0.175677	0.0996111	0.988997	0.149247	0.192181	0.405775	0.0883666	0.410237	0.51449	0.0118915	0.911932	0.963721	-0.0815321	0.447515	0.999554	-0.335027	0.00133087	0.0409915	-0.126061	0.239136	0.999977	0.0384202	0.720745	0.989404	-0.018349	0.86526	0.988172	0.0568157	0.596911	0.999994	0.0900122	0.40154	0.998785	0.0929749	0.386159	0.998651	0.0545707	0.611509	0.931179	0.221811	0.0367008	0.2825	0.179133	0.0949332	0.360235	0.139234	0.195747	0.688185	0.128229	0.233803	0.855476	0.173017	0.106958	0.465362	-0.0159397	0.882817	0.999918	-0.118402	0.271901	0.952817	-0.0268489	0.803896	0.999924	0.173842	0.105269	0.514863	-0.0853377	0.429215	0.886882	-0.0510381	0.636754	0.866638	0.0491894	0.649027	0.778622	0.21125	0.0481863	0.282517	0.123804	0.247718	0.340852
ENSG00000120992	LYPLA1	-0.320384	0.00220686	0.219693	-0.19343	0.069338	0.988997	-0.0726389	0.527382	0.713394	-0.0479504	0.655435	0.738651	-0.173985	0.102968	0.344706	0.00440066	0.967352	0.999554	-0.0835099	0.436537	0.79604	-0.020792	0.846646	0.999977	0.117602	0.272386	0.984053	0.200301	0.0613259	0.723937	-0.207161	0.051425	0.999994	-0.171015	0.109073	0.998785	-0.232489	0.0283484	0.998651	-0.227678	0.0318877	0.783719	-0.175897	0.0991824	0.399617	-0.21947	0.0399279	0.249622	-0.214563	0.0447028	0.529964	-0.231419	0.0300519	0.834231	-0.195742	0.0675961	0.413284	-0.0506386	0.639398	0.999918	-0.00605951	0.955317	0.996689	-0.162621	0.130076	0.999924	-0.162065	0.13141	0.542701	0.0960544	0.373333	0.871697	-0.0108279	0.920245	0.973986	-0.177413	0.0982018	0.247359	-0.189567	0.0769034	0.338666	-0.0491325	0.647499	0.729945
ENSG00000084092	NOA1	0.101916	0.341929	0.788029	0.145891	0.172508	0.988997	0.177539	0.119934	0.312633	0.290016	0.00583628	0.0147291	0.0584757	0.586217	0.801457	-0.141649	0.185467	0.978653	-0.341862	0.00104207	0.0347665	-0.0970429	0.365626	0.999977	-0.0352426	0.743002	0.991511	-0.0114403	0.91575	0.993793	0.0156694	0.884123	0.999994	-0.0117911	0.912672	0.998785	-0.0513551	0.632686	0.998651	-0.0245156	0.819612	0.968087	0.136201	0.203126	0.534093	0.105546	0.327732	0.631624	0.114321	0.288885	0.755754	0.0245693	0.820253	0.977333	0.0765892	0.478175	0.778639	-0.00958097	0.929404	0.999918	-0.0465488	0.666718	0.96567	-0.0620629	0.565676	0.999924	0.107478	0.318905	0.701462	-0.161067	0.133836	0.759833	-0.0825906	0.444272	0.772538	0.148411	0.167596	0.337856	0.124352	0.248365	0.561683	0.292601	0.00539346	0.0133734
ENSG00000182552	RWDD4	-0.102146	0.340835	0.787184	-0.116436	0.2772	0.988997	-0.215528	0.0580794	0.213462	0.138122	0.196767	0.28663	-0.202403	0.057144	0.255137	0.0691621	0.519561	0.999554	0.138576	0.195286	0.594146	-0.0664467	0.536127	0.999977	0.0843285	0.432039	0.984053	-0.0555828	0.607004	0.947704	0.0515001	0.631725	0.999994	0.138586	0.195251	0.998785	0.140048	0.190536	0.998651	0.24775	0.0192399	0.783719	0.218633	0.0395519	0.291119	0.157622	0.142466	0.429918	0.0100819	0.925723	0.984594	0.191881	0.0733013	0.834231	0.220668	0.0388293	0.365584	0.00197732	0.985413	0.999918	-0.141453	0.188645	0.952817	0.0657431	0.542812	0.999924	0.231412	0.0300574	0.399732	0.167451	0.118901	0.750468	0.0392729	0.716392	0.901055	0.0494647	0.647193	0.777705	0.245882	0.0209343	0.210618	0.161435	0.130692	0.202516
ENSG00000150316	CWC15	0.0369602	0.730944	0.93001	-0.00711061	0.947271	0.996021	0.201299	0.0771843	0.247392	0.200507	0.0595627	0.106889	0.164374	0.123739	0.379666	-0.10524	0.326335	0.999554	0.046294	0.666618	0.900069	0.181293	0.0890832	0.999977	0.0182082	0.865512	0.996411	-0.171124	0.110911	0.757349	0.0876322	0.414153	0.999994	0.0872101	0.416414	0.998785	0.0979621	0.361081	0.998651	0.00196143	0.985445	0.998331	0.00911974	0.932404	0.978366	0.193057	0.0715236	0.319271	0.071903	0.505585	0.867134	-0.0194028	0.857601	0.981915	0.0554619	0.607787	0.853857	-0.0122617	0.909726	0.999918	-0.132889	0.217103	0.952817	0.0374782	0.728838	0.999924	0.0751957	0.486241	0.803937	-0.0179765	0.867971	0.982238	0.200594	0.0609404	0.570258	0.244333	0.0217811	0.111264	0.0374015	0.729371	0.888302	0.249232	0.0185073	0.0388755
ENSG00000169738	DCXR	-0.0171728	0.873094	0.968128	-0.0394391	0.713656	0.991276	-0.0418867	0.715768	0.842239	0.0383133	0.72149	0.792823	0.0764946	0.47616	0.731683	-0.0375858	0.726568	0.999554	-0.176037	0.098909	0.450503	0.0364758	0.734338	0.999977	0.116404	0.277334	0.984053	-0.120219	0.264557	0.845573	0.0226176	0.833367	0.999994	0.0465128	0.665137	0.998785	0.0527383	0.623539	0.998651	0.0413777	0.700235	0.949643	0.167019	0.117726	0.427942	0.0992439	0.357598	0.654975	0.0386372	0.720793	0.937921	0.090368	0.402412	0.898408	0.102267	0.34307	0.692731	-0.0576987	0.593364	0.999918	-0.0601171	0.577945	0.961647	-0.0196223	0.856007	0.999924	0.108466	0.314451	0.699469	0.0311107	0.773545	0.966074	0.0657523	0.542756	0.824156	0.112731	0.295688	0.479856	0.145442	0.176357	0.482056	0.0561162	0.601443	0.690792
ENSG00000135709	KIAA0513	-0.117265	0.273771	0.752019	0.110733	0.301574	0.988997	0.115097	0.315649	0.537605	-0.278759	0.00816211	0.0195511	0.110261	0.303652	0.592829	-0.0194513	0.856426	0.999554	-0.0183831	0.864233	0.964451	0.0662638	0.537253	0.999977	0.128381	0.230532	0.984053	-0.0564394	0.601465	0.947015	0.0153371	0.886565	0.999994	-0.136131	0.203362	0.998785	-0.120978	0.258762	0.998651	-0.0408805	0.703668	0.949763	-0.151635	0.156041	0.477982	-0.233708	0.0284177	0.221861	-0.253326	0.0172461	0.490338	-0.147911	0.16905	0.838677	-0.156624	0.145042	0.511829	-0.166658	0.120684	0.999918	-0.249088	0.0192702	0.952817	-0.18924	0.0774231	0.999924	-0.117488	0.275645	0.66946	0.180436	0.0925151	0.732173	-0.114183	0.289472	0.685088	-0.233155	0.0288056	0.126896	-0.156885	0.144366	0.440762	-0.307017	0.00342832	0.00904052
ENSG00000126456	IRF3	0.141382	0.186306	0.706696	0.096831	0.366679	0.988997	-0.133367	0.244401	0.463876	-0.520277	1.73434203221134e-07	1.7390226661296e-06	0.108294	0.312411	0.599887	0.0238231	0.824624	0.999554	-0.161664	0.130141	0.507307	-0.0668174	0.533851	0.999977	0.0732288	0.495245	0.984053	-0.182496	0.0887914	0.743422	0.0804795	0.45342	0.999994	0.0380729	0.723167	0.998785	0.0802237	0.454861	0.998651	0.0541634	0.614175	0.931179	0.0627135	0.559322	0.81226	-0.0292636	0.78666	0.912658	0.0409616	0.704748	0.934225	0.0600097	0.578626	0.939815	-0.0152027	0.8882	0.969053	-0.00128641	0.990509	0.999918	0.0658933	0.541889	0.959664	-0.0810441	0.452877	0.999924	0.00769797	0.943253	0.985776	0.0130656	0.903835	0.98631	0.0266265	0.805488	0.935755	-0.0331246	0.759318	0.853846	0.00948864	0.930083	0.975552	-0.509883	3.33107667671584e-07	2.76341233396131e-06
ENSG00000058056	USP13	-0.187229	0.0789313	0.637822	-0.201789	0.0579181	0.988997	-0.0789185	0.492203	0.686103	-0.0846969	0.430023	0.533738	-0.243483	0.0214899	0.151207	0.132888	0.214437	0.991425	0.151987	0.155071	0.541073	-0.215955	0.042096	0.999977	0.0112182	0.9169	0.997945	0.257557	0.0154111	0.616215	-0.246618	0.0198161	0.999994	-0.100771	0.347408	0.998785	-0.00386561	0.97132	0.998651	-0.136648	0.201636	0.817268	-0.0368117	0.731984	0.897972	-0.198954	0.0631273	0.303287	-0.160275	0.135784	0.635267	-0.115736	0.282917	0.870929	-0.00363404	0.973194	0.99344	-0.113439	0.292646	0.999918	0.0614901	0.569275	0.961217	-0.136529	0.204659	0.999924	-0.104841	0.330991	0.709014	0.164881	0.12475	0.757514	0.0104257	0.923198	0.975177	-0.127621	0.236047	0.415393	-0.0618707	0.566883	0.80323	-0.137918	0.197435	0.283279
ENSG00000137996	RTCA	-0.115769	0.279983	0.75417	0.0527571	0.623416	0.989132	-0.24204	0.0327628	0.161132	-0.394651	0.000129682	0.000545526	-0.0564	0.599602	0.808928	-0.0583548	0.586993	0.999554	-0.0618142	0.56498	0.861988	0.00251599	0.981331	0.999977	0.169008	0.113356	0.984053	0.0160379	0.882101	0.990126	-0.0240336	0.8231	0.999994	-0.0250425	0.815803	0.998785	-0.00733888	0.945581	0.998651	0.0958657	0.371498	0.874332	0.0941954	0.379927	0.692135	-0.0665791	0.537683	0.780285	-0.0475893	0.659725	0.920142	0.0680121	0.528945	0.926591	0.0551458	0.609838	0.855019	-0.0474296	0.660796	0.999918	-0.0838525	0.437319	0.953977	-0.058263	0.589749	0.999924	0.141504	0.188485	0.60272	0.0794747	0.461704	0.89734	-0.110519	0.305325	0.693151	-0.144931	0.177896	0.349938	0.103004	0.339583	0.643057	-0.390821	0.000152695	0.00059628
ENSG00000204789	ZNF204P	0.020399	0.84951	0.961865	-0.0953763	0.373956	0.988997	-0.167189	0.143452	0.344529	-0.386439	0.000183628	0.000732743	0.17277	0.105432	0.348623	-0.0901226	0.400961	0.999554	0.251517	0.0174248	0.194391	0.128056	0.231723	0.999977	0.0569069	0.596321	0.988727	0.0929473	0.38906	0.894857	0.0372885	0.728647	0.999994	-0.000419931	0.996884	0.998945	0.0593508	0.580615	0.998651	0.0530061	0.621775	0.933447	-0.118765	0.267637	0.60072	-0.101904	0.344792	0.645688	-0.147335	0.170732	0.666964	-0.0366615	0.734525	0.967575	-0.127071	0.23809	0.60304	0.0483841	0.654402	0.999918	0.135562	0.207915	0.952817	0.0924993	0.39136	0.999924	-0.0782012	0.468935	0.794312	0.228821	0.0320028	0.679982	0.0553308	0.608637	0.854968	0.0390162	0.718167	0.825308	-0.132336	0.219038	0.531651	-0.371106	0.000343254	0.00121665
ENSG00000136925	TSTD2	-0.0348087	0.746058	0.934003	-0.117108	0.27442	0.988997	0.021188	0.853914	0.926431	0.0908839	0.396978	0.50161	-0.0523865	0.62586	0.824416	0.0745599	0.487418	0.999554	-0.035914	0.738281	0.926253	0.0533189	0.619716	0.999977	-0.0744377	0.488134	0.984053	0.0464783	0.667193	0.958004	0.00659946	0.951057	0.999994	-0.0361358	0.736724	0.998785	-0.0974543	0.363587	0.998651	-0.0338359	0.752925	0.956283	-0.12706	0.235403	0.570972	-0.0578504	0.592391	0.815701	-0.139274	0.195616	0.688185	-0.0908486	0.399904	0.897626	-0.0768599	0.476617	0.777918	-0.0542638	0.615575	0.999918	-0.196533	0.0664731	0.952817	-0.16232	0.130797	0.999924	-0.0540307	0.617095	0.866376	0.0865446	0.422693	0.884764	-0.0278285	0.796892	0.932254	-0.162775	0.129707	0.290463	-0.0988912	0.359317	0.658326	0.0760142	0.478942	0.578553
ENSG00000015133	CCDC88C	0.158064	0.13903	0.679704	0.175173	0.100602	0.988997	0.0978228	0.394189	0.607595	0.0669427	0.533082	0.630546	-0.137753	0.197979	0.479919	0.224349	0.0345491	0.821712	0.0375809	0.726602	0.922408	-0.0726271	0.498805	0.999977	-0.114708	0.284441	0.984053	0.0182831	0.865739	0.988182	-0.0160249	0.881513	0.999994	0.133412	0.212621	0.998785	0.0727238	0.498232	0.998651	0.161892	0.129592	0.797138	0.140649	0.18862	0.517121	-0.0306468	0.776833	0.908618	0.0741976	0.492063	0.861972	0.0811226	0.452439	0.907962	0.0528154	0.625047	0.863968	0.105929	0.325971	0.999918	0.110873	0.303771	0.952817	0.0703168	0.515043	0.999924	0.100349	0.352243	0.720626	-0.0212448	0.844245	0.977901	-0.227349	0.0331544	0.570258	-0.150291	0.162219	0.331413	0.111756	0.299912	0.609406	0.0549254	0.609193	0.697955
ENSG00000091428	RAPGEF4	-0.248151	0.0190396	0.496883	-0.157575	0.140274	0.988997	-0.273616	0.015353	0.112872	-0.199161	0.0613294	0.109586	-0.00296137	0.978027	0.990533	0.0418026	0.697306	0.999554	0.0646301	0.547354	0.854322	0.0635018	0.554384	0.999977	0.0414268	0.699897	0.989404	0.043363	0.688307	0.960259	-0.0697889	0.515774	0.999994	-0.0894613	0.40444	0.998785	-0.0357269	0.739596	0.998651	-0.095415	0.373761	0.874332	-0.161063	0.131594	0.445848	-0.0628306	0.560869	0.795312	-0.0577104	0.593289	0.896767	0.00148218	0.989065	0.998278	-0.0290786	0.787978	0.931954	-0.0870743	0.419849	0.999918	-0.0904696	0.401881	0.952834	-0.138737	0.197361	0.999924	-0.103552	0.337007	0.711205	0.0267591	0.804538	0.972978	0.00821861	0.939422	0.980516	-0.0608029	0.573607	0.723472	-0.112047	0.298645	0.608223	-0.245666	0.0203124	0.0421356
ENSG00000187045	TMPRSS6	-0.0871484	0.416746	0.818326	-0.0487863	0.649819	0.989132	-0.331835	0.00299787	0.0514711	0.135288	0.206199	0.298002	-0.0696961	0.516334	0.758801	0.0723947	0.500184	0.999554	0.280073	0.00785412	0.121316	-0.0367136	0.732671	0.999977	-0.0306862	0.775286	0.991579	0.165813	0.122604	0.765417	0.0963183	0.369234	0.999994	0.120406	0.261036	0.998785	0.157115	0.14145	0.998651	0.191729	0.0718707	0.784433	0.157911	0.139418	0.456598	0.158922	0.139161	0.425596	0.0423029	0.695548	0.93075	0.212276	0.0470837	0.834231	0.143994	0.180747	0.551159	-0.0517617	0.631977	0.999918	-0.147801	0.169371	0.952817	0.120477	0.263529	0.999924	0.174539	0.103859	0.513221	0.130227	0.226537	0.812387	0.273439	0.00994499	0.570258	0.204306	0.0562165	0.182329	0.182958	0.0879732	0.357599	0.154971	0.147029	0.223193
ENSG00000163785	RYK	0.0460034	0.668588	0.909112	0.0650457	0.544776	0.989132	0.198262	0.0818496	0.255011	-0.00769617	0.942936	0.96208	-0.0125286	0.907234	0.961389	-0.0182745	0.865028	0.999554	-0.333834	0.00138813	0.0422862	-0.00549918	0.959209	0.999977	-0.0550253	0.608541	0.988727	-0.0118888	0.91246	0.993391	-0.0105528	0.921813	0.999994	-0.035439	0.74162	0.998785	-0.0735642	0.493267	0.998651	-0.127574	0.233499	0.826678	0.00744155	0.944821	0.982404	-0.000559266	0.995874	0.998381	0.0707164	0.512652	0.86979	-0.0119248	0.912196	0.989659	0.0633628	0.557548	0.825786	-0.0108132	0.920352	0.999918	-0.0211129	0.8452	0.984872	-0.0656771	0.543218	0.999924	0.0156253	0.885112	0.968837	-0.11626	0.280727	0.839597	-0.0889585	0.409821	0.753778	0.000952238	0.992975	0.99644	0.0376421	0.727698	0.887485	-0.0185636	0.862912	0.901972
ENSG00000147010	SH3KBP1	-0.22474	0.0342269	0.550854	-0.00720438	0.946577	0.996021	-0.0337662	0.769152	0.874862	-0.265671	0.0118596	0.0270441	-0.184339	0.0837522	0.31033	0.110662	0.301884	0.999554	-0.0580648	0.588856	0.871515	0.0285198	0.790774	0.999977	0.175451	0.100054	0.984053	-0.0377459	0.726977	0.967665	-0.0993931	0.354075	0.999994	-0.189128	0.0758869	0.998785	-0.196035	0.0655983	0.998651	-0.113981	0.287528	0.845629	-0.191599	0.0720676	0.355477	-0.089213	0.408478	0.6931	0.0389451	0.71866	0.937292	-0.0386231	0.72089	0.96439	-0.0672528	0.533566	0.811248	-0.0782257	0.468795	0.999918	-0.0627612	0.561303	0.960908	-0.138285	0.198841	0.999924	-0.130705	0.224822	0.63553	-0.231114	0.0302756	0.678957	-0.194425	0.0694998	0.570258	-0.165917	0.122368	0.280619	-0.142192	0.186323	0.493886	-0.28609	0.00657034	0.0159123
ENSG00000136010	ALDH1L2	-0.259332	0.0141241	0.457403	-0.00994384	0.926312	0.996021	0.0927214	0.419428	0.627356	-0.202687	0.0567879	0.102643	0.000517639	0.996159	0.998703	-0.104611	0.329252	0.999554	-0.352116	0.000714477	0.0270772	0.017174	0.873085	0.999977	-0.0462319	0.667039	0.988727	0.0665385	0.537931	0.938435	0.0579695	0.589468	0.999994	-0.0697372	0.516086	0.998785	-0.123992	0.246995	0.998651	-0.0957148	0.372255	0.874332	-0.186251	0.0805378	0.369381	-0.106863	0.3217	0.627182	-0.0641153	0.552869	0.884502	-0.106632	0.322752	0.880653	-0.160662	0.13483	0.500149	0.0365632	0.735211	0.999918	-0.0211387	0.845014	0.984872	-0.107513	0.318746	0.999924	-0.113547	0.292183	0.682597	-0.00785701	0.942083	0.991665	-0.219179	0.040199	0.570258	-0.264861	0.0126385	0.0880631	-0.161516	0.132741	0.424375	-0.256386	0.0152987	0.032944
ENSG00000275395	FCGBP	-0.0274098	0.798742	0.946761	0.0653929	0.542626	0.989132	-0.148011	0.195932	0.410487	-0.401691	9.55434930616228e-05	0.000417096	-0.183235	0.0856534	0.313899	-0.0439451	0.682603	0.999554	-0.068537	0.523352	0.841098	-0.060201	0.575196	0.999977	0.125267	0.242133	0.984053	0.146357	0.173621	0.794101	-0.00808516	0.940057	0.999994	0.0297221	0.782168	0.998785	0.0250863	0.815486	0.998651	0.00124583	0.990755	0.998806	-0.072925	0.497041	0.77377	-0.0799289	0.45914	0.728781	0.0222156	0.837224	0.964711	0.0326458	0.762693	0.970157	-0.0209016	0.84673	0.953406	-0.0550504	0.610457	0.999918	0.0280832	0.795074	0.979651	0.0049387	0.963576	0.999924	0.00176775	0.986958	0.99705	0.0200633	0.852807	0.978967	-0.0160336	0.882132	0.961288	-0.0796132	0.460921	0.632277	-0.0297732	0.783036	0.912862	-0.385425	0.000191574	0.000730683
ENSG00000160588	MPZL3	-0.0291553	0.786222	0.943234	0.098109	0.360358	0.988997	0.0730848	0.524843	0.711077	-0.136267	0.202905	0.294089	0.351596	0.000728528	0.0279871	-0.0710814	0.508011	0.999554	-0.00708418	0.947467	0.986722	0.0253906	0.813288	0.999977	-0.144236	0.177482	0.984053	-0.195729	0.0676141	0.730172	0.0690181	0.520433	0.999994	0.0719185	0.503014	0.998785	0.0162211	0.880073	0.998651	0.114956	0.283397	0.842576	0.022326	0.835485	0.940415	0.0398808	0.712193	0.878915	-0.0201331	0.852301	0.967941	0.0704217	0.514415	0.921483	0.117917	0.273881	0.636831	-0.0977727	0.364804	0.999918	-0.227368	0.0331396	0.952817	0.0352715	0.744238	0.999924	0.157408	0.143016	0.554319	0.0730754	0.498652	0.90655	0.0661977	0.54002	0.822909	0.00407354	0.969953	0.985008	0.117758	0.274536	0.58717	-0.149846	0.161038	0.240131
ENSG00000164347	GFM2	0.163531	0.125703	0.672901	0.0371314	0.729746	0.992086	0.124668	0.276812	0.498236	-0.0164896	0.878103	0.915138	0.324039	0.0019496	0.0454054	-0.107999	0.313737	0.999554	0.192691	0.0704298	0.386028	0.0359606	0.737954	0.999977	-0.0654838	0.542064	0.984661	0.129022	0.230899	0.830213	0.107722	0.314991	0.999994	0.118782	0.267569	0.998785	0.0915923	0.393293	0.998651	0.0222921	0.835732	0.970862	-0.133115	0.213648	0.545472	-0.0145194	0.893194	0.959659	-0.0458377	0.671514	0.923371	-0.0883443	0.413074	0.899333	-0.165196	0.124022	0.489343	-0.0148581	0.890718	0.999918	-0.00675643	0.950184	0.996446	0.00998591	0.926429	0.999924	-0.0540695	0.616842	0.866376	0.132027	0.220127	0.809375	0.128988	0.231023	0.650953	0.0079115	0.941682	0.968973	-0.12628	0.241045	0.554839	-0.028674	0.789669	0.845984
ENSG00000165125	TRPV6	-0.0897423	0.402959	0.810358	0.105265	0.326217	0.988997	0.0682176	0.552883	0.731516	0.0559261	0.602677	0.69232	-0.158233	0.138602	0.401582	0.00695463	0.948426	0.999554	-0.39262	0.000141451	0.00949363	-0.145032	0.175076	0.999977	0.0415524	0.69903	0.989404	-0.0184401	0.864597	0.988172	-0.00419581	0.968871	0.999994	0.0131662	0.902536	0.998785	-0.078798	0.462941	0.998651	-0.0760928	0.478487	0.900467	0.0429831	0.68919	0.880522	0.0495784	0.646436	0.844509	0.129493	0.229187	0.714203	0.082549	0.444502	0.904629	0.0647168	0.549142	0.821626	0.0487205	0.652154	0.999918	0.0860867	0.425161	0.953977	0.0495909	0.646353	0.999924	0.0631507	0.558871	0.840771	-0.169176	0.115095	0.748829	-0.0242863	0.822289	0.942153	0.0165357	0.878468	0.930574	0.0742149	0.491962	0.755351	0.0811743	0.449517	0.550156
ENSG00000100106	TRIOBP	-0.0943895	0.378942	0.802974	-0.0454771	0.672161	0.990089	-0.298717	0.00789448	0.0825805	-0.449883	9.73014443772513e-06	5.65647904921232e-05	-0.231637	0.0289502	0.176898	0.23209	0.0286287	0.821712	-0.206795	0.0518479	0.335223	-0.122562	0.252533	0.999977	0.111911	0.296429	0.984053	-0.019343	0.858035	0.987514	-0.0748055	0.485982	0.999994	-0.108316	0.312311	0.998785	-0.106586	0.320149	0.998651	-0.0479865	0.655192	0.939808	0.0998027	0.352085	0.669302	-0.149507	0.164446	0.459231	0.0433458	0.688425	0.927559	0.0952028	0.377605	0.893208	0.0693858	0.520636	0.803995	-0.0204486	0.850013	0.999918	0.0672225	0.533751	0.959664	-0.067589	0.531517	0.999924	0.0539423	0.617672	0.866376	-0.114505	0.288103	0.840687	-0.146283	0.173842	0.615853	-0.225961	0.0342722	0.139039	0.0894968	0.406982	0.696698	-0.449477	9.93404842963841e-06	5.36433458673908e-05
ENSG00000144583	MARCH4	0.105054	0.327195	0.780691	0.122985	0.250886	0.988997	0.0925601	0.420241	0.627798	-0.106498	0.320553	0.423241	-0.00322692	0.976057	0.989709	0.170705	0.109726	0.925512	-0.00692504	0.948645	0.986826	0.115594	0.280716	0.999977	-0.0683966	0.524205	0.984053	0.0323949	0.764463	0.970942	0.0773547	0.471201	0.999994	-0.009091	0.932616	0.998785	0.0364818	0.734296	0.998651	0.0472674	0.660037	0.941062	-0.0165875	0.877386	0.95729	-0.00309779	0.977148	0.991571	0.0939086	0.384153	0.809075	0.0266587	0.805258	0.976392	0.0101101	0.925516	0.979117	0.0692505	0.521452	0.999918	0.0712567	0.509428	0.957734	-0.00935545	0.931062	0.999924	-0.0488924	0.651007	0.880336	-0.126926	0.238631	0.817007	-0.18828	0.0789666	0.572881	-0.104742	0.331453	0.514785	-0.0298215	0.782692	0.912768	-0.0991267	0.355372	0.456159
ENSG00000186197	EDARADD	0.00479281	0.964445	0.991415	-0.0405365	0.706048	0.991084	-0.225287	0.0473528	0.192861	-0.518531	1.9382420246572e-07	1.91214146823223e-06	0.0666211	0.535056	0.770776	0.0882367	0.410928	0.999554	0.0739498	0.490998	0.826405	0.0949239	0.376237	0.999977	-0.0282709	0.792559	0.991579	0.1306	0.225196	0.826189	-0.0284025	0.791615	0.999994	0.0976645	0.362549	0.998785	0.126151	0.238799	0.998651	0.0659587	0.539132	0.916307	0.0260874	0.808261	0.930332	-0.133813	0.213894	0.518122	-0.0994317	0.356684	0.793878	0.058465	0.588458	0.943833	-0.0515253	0.633536	0.867318	0.0517976	0.63174	0.999918	0.172308	0.108425	0.952817	0.0378415	0.726313	0.999924	-0.0124573	0.908292	0.975868	0.230378	0.0308215	0.679982	-0.0163556	0.879782	0.960376	-0.181235	0.0910572	0.23737	-0.0198062	0.854673	0.947051	-0.513265	2.70022123771696e-07	2.30249192917783e-06
ENSG00000213563	C8orf82	-0.0238948	0.824105	0.954908	-0.181793	0.0881889	0.988997	-0.404195	0.000242523	0.0204254	0.0784477	0.464938	0.567594	-0.290673	0.00572074	0.0780622	0.1436	0.179421	0.9752	0.0932916	0.384537	0.767027	-0.0506165	0.637593	0.999977	-0.0522477	0.626777	0.988727	-0.0168339	0.876294	0.990001	0.0875859	0.414401	0.999994	0.150102	0.160317	0.998785	0.146076	0.171958	0.998651	0.182036	0.0877587	0.784433	0.290313	0.00578376	0.157035	0.0999585	0.354129	0.653308	0.130564	0.225326	0.711392	0.223838	0.0360426	0.834231	0.254028	0.0169293	0.310958	0.18042	0.0925454	0.999918	0.178034	0.0970118	0.952817	0.179938	0.093433	0.999924	0.211202	0.0482378	0.444962	0.00592585	0.956302	0.994045	-0.0255891	0.812926	0.938949	-0.0698641	0.517759	0.67854	0.286676	0.00677119	0.147598	0.0933277	0.384352	0.485745
ENSG00000137074	APTX	0.0507992	0.636378	0.898878	-0.048951	0.648715	0.989132	-0.00190597	0.986787	0.993187	0.432039	2.36114840288515e-05	0.000122631	0.0772688	0.471695	0.728426	-0.0101271	0.924958	0.999554	0.0609072	0.570714	0.864393	0.0721752	0.501487	0.999977	-0.0167832	0.87595	0.996411	-0.117148	0.277044	0.85295	0.0191232	0.858822	0.999994	0.0627444	0.559128	0.998785	0.0743029	0.488925	0.998651	0.157168	0.141314	0.797371	0.14799	0.166349	0.491727	0.162165	0.13117	0.414006	0.0124763	0.908152	0.978561	0.0633521	0.557615	0.936375	0.0739923	0.493265	0.788024	-0.0630815	0.559303	0.999918	-0.197605	0.064974	0.952817	0.01935	0.857985	0.999924	0.0853957	0.4289	0.768959	0.0500647	0.643204	0.937037	0.125679	0.243313	0.658812	0.245836	0.0209589	0.109194	0.112696	0.295838	0.605954	0.454147	7.81408335681633e-06	4.35170819919487e-05
ENSG00000162576	MXRA8	-0.0710669	0.508097	0.857476	0.144459	0.176807	0.988997	-0.137221	0.230911	0.449452	-0.00596987	0.955721	0.970308	-0.111299	0.299095	0.588738	0.0500145	0.641604	0.999554	-0.0738785	0.491417	0.826522	-0.177916	0.0953034	0.999977	0.186344	0.0803835	0.984053	-0.015318	0.887357	0.990608	0.0912978	0.394822	0.999994	0.0965892	0.367882	0.998785	0.118635	0.268167	0.998651	0.173318	0.104316	0.786587	0.299064	0.00441406	0.146707	0.197519	0.0650936	0.306689	0.299529	0.00458179	0.447903	0.215233	0.0440234	0.834231	0.353818	0.000720274	0.212073	0.0231681	0.830346	0.999918	-0.0617031	0.567935	0.960908	0.113915	0.290609	0.999924	0.273177	0.0100193	0.334354	-0.298552	0.0047227	0.55096	-0.179993	0.0933318	0.579856	0.00419961	0.969024	0.984434	0.339279	0.001222	0.0872005	-0.00244796	0.981836	0.987913
ENSG00000197584	KCNMB2	-0.0355661	0.740727	0.932076	-0.160868	0.132067	0.988997	-0.0903995	0.431217	0.636531	-0.282229	0.00737083	0.0179135	-0.105556	0.324873	0.611369	-0.0824038	0.442658	0.999554	0.0511767	0.63387	0.888361	0.0144547	0.893051	0.999977	0.0110145	0.918404	0.997945	0.00814363	0.939974	0.995791	-0.0862019	0.421843	0.999994	-0.153939	0.149775	0.998785	-0.101679	0.343057	0.998651	-0.150376	0.159544	0.802567	-0.0872859	0.416008	0.720928	-0.146596	0.172912	0.46844	-0.0478865	0.657732	0.919637	-0.0913686	0.397201	0.896114	-0.0870727	0.419857	0.744293	0.106385	0.323883	0.999918	0.244463	0.0217089	0.952817	-0.0214095	0.843053	0.999924	-0.111705	0.300131	0.68884	-0.0312666	0.772441	0.966074	0.0310425	0.774028	0.925054	-0.0177941	0.869299	0.924816	-0.104106	0.334414	0.639094	-0.29898	0.00442578	0.0112943
ENSG00000174151	CYB561D1	0.152071	0.15484	0.687065	0.117908	0.271133	0.988997	0.0462879	0.687375	0.825009	-0.370751	0.000348139	0.00128543	-0.00851108	0.936906	0.972836	0.0563618	0.59985	0.999554	0.0781731	0.466507	0.814274	-0.147055	0.169071	0.999977	0.0171877	0.872985	0.996411	-0.0312204	0.772768	0.972998	-0.175603	0.0997562	0.999994	-0.219282	0.0389552	0.998785	-0.14423	0.177501	0.998651	-0.0860017	0.422926	0.887255	-0.0684824	0.523683	0.791383	-0.341616	0.00112437	0.133835	-0.236441	0.0265655	0.509321	-0.168658	0.116228	0.834231	-0.217184	0.0420961	0.369532	-0.223047	0.0367222	0.999918	-0.0578728	0.592248	0.963255	-0.289441	0.00623463	0.999924	-0.15544	0.148146	0.560117	0.150311	0.162161	0.780512	0.125521	0.243908	0.658888	0.0616308	0.56839	0.719689	-0.163546	0.127877	0.418005	-0.40126	9.73658611835848e-05	0.000402903
ENSG00000135842	FAM129A	-0.200132	0.060051	0.605396	-0.0403004	0.707682	0.991084	0.0160604	0.889007	0.944094	-0.105172	0.326649	0.429708	-0.155003	0.146947	0.412707	-0.0195811	0.855478	0.999554	-0.456058	7.07569083302495e-06	0.00213358	0.0111676	0.917274	0.999977	-0.102524	0.339041	0.984053	0.0369571	0.732466	0.968609	-0.0783607	0.465435	0.999994	-0.123084	0.250502	0.998785	-0.179316	0.0926841	0.998651	-0.149819	0.161115	0.803685	-0.0787999	0.46293	0.752101	-0.114335	0.288826	0.598896	-0.0144574	0.893648	0.976197	-0.0621296	0.565257	0.937059	-0.0948248	0.37951	0.718541	0.072739	0.500636	0.999918	0.116736	0.27875	0.952817	-0.108477	0.314403	0.999924	-0.123888	0.250145	0.651988	-0.086959	0.420467	0.884193	-0.277222	0.00892658	0.570258	-0.275022	0.00950698	0.078076	-0.0987276	0.360117	0.658516	-0.15026	0.15987	0.238749
ENSG00000067836	ROGDI	0.170665	0.109811	0.658353	0.166651	0.118549	0.988997	0.112577	0.326431	0.547813	-0.293806	0.00519738	0.0133205	0.0657544	0.540393	0.774041	-0.113385	0.290071	0.999554	-0.119936	0.262918	0.666853	-0.0222832	0.835797	0.999977	0.137162	0.199928	0.984053	-0.120458	0.263605	0.845573	0.138032	0.197063	0.999994	0.0532086	0.620442	0.998785	0.040296	0.707713	0.998651	-0.0459443	0.668989	0.941745	-0.0944798	0.378484	0.691402	0.0724393	0.502407	0.75736	0.119956	0.265614	0.739752	0.0601475	0.577753	0.939677	-0.067244	0.53362	0.811248	0.105285	0.328936	0.999918	0.159655	0.137323	0.952817	-0.0494963	0.646982	0.999924	-0.0954487	0.376368	0.737757	-0.110028	0.307491	0.848215	0.0126479	0.906895	0.968657	0.0525343	0.626893	0.762725	-0.0945378	0.380961	0.674592	-0.284862	0.00681621	0.0164027
ENSG00000102710	SUPT20H	-0.173306	0.104341	0.651729	0.0199866	0.852518	0.994968	-0.026534	0.817627	0.90564	-0.255464	0.0156828	0.0344485	0.014802	0.890497	0.953699	0.0195634	0.855607	0.999554	-0.00731678	0.945745	0.986198	-0.108016	0.313663	0.999977	0.0461242	0.667769	0.988727	0.244301	0.0217988	0.63168	-0.115024	0.283107	0.999994	-0.132596	0.215455	0.998785	-0.0829037	0.439886	0.998651	-0.0703852	0.512185	0.909151	-0.113089	0.291341	0.621528	-0.118791	0.270315	0.581129	-0.132341	0.21902	0.708479	-0.0835184	0.439154	0.903825	-0.0765478	0.478414	0.778789	0.0175262	0.871249	0.999918	0.0450151	0.677079	0.968067	-0.0496577	0.645909	0.999924	-0.130331	0.226162	0.636411	0.0824918	0.444819	0.8929	-0.187809	0.0797328	0.572881	-0.255544	0.0162621	0.0976081	-0.124235	0.248813	0.562407	-0.272043	0.00990854	0.0226646
ENSG00000145782	ATG12	-0.128902	0.228629	0.726599	-0.0855911	0.425152	0.98901	0.110941	0.333559	0.55455	-0.0799626	0.456335	0.559125	-0.010454	0.922543	0.967929	0.021206	0.843631	0.999554	0.0908753	0.397023	0.774444	-0.026332	0.806498	0.999977	0.106982	0.318345	0.984053	0.122587	0.255195	0.840251	-0.0788603	0.462587	0.999994	-0.0608491	0.571082	0.998785	-0.0510838	0.634487	0.998651	-0.148927	0.163652	0.805003	-0.145301	0.174269	0.500593	-0.0779623	0.470298	0.736103	-0.150586	0.161386	0.659411	-0.229518	0.0314695	0.834231	-0.167292	0.119258	0.484087	-0.0907819	0.400251	0.999918	-0.0483432	0.654675	0.964763	-0.136966	0.2032	0.999924	-0.236261	0.0266838	0.396559	0.105847	0.326348	0.855029	0.157635	0.142433	0.59823	0.0675618	0.531683	0.689762	-0.224702	0.0353134	0.252572	-0.0869112	0.41802	0.518995
ENSG00000124541	RRP36	0.0639001	0.551898	0.872794	0.0642067	0.549987	0.989132	0.0279569	0.808029	0.899173	0.0595262	0.579495	0.672185	0.0292501	0.785543	0.908808	-0.043587	0.685052	0.999554	0.0375886	0.726548	0.922408	0.188666	0.0766195	0.999977	0.101326	0.344745	0.984053	-0.0734867	0.496232	0.93001	-0.0135381	0.899797	0.999994	0.061767	0.565277	0.998785	0.11366	0.288896	0.998651	0.0525229	0.62496	0.934217	0.165037	0.122209	0.433682	0.0277486	0.797462	0.918935	-0.0779056	0.470622	0.8516	-0.0113133	0.916682	0.990354	-1.14531e-05	0.999916	0.999965	-0.135459	0.208262	0.999918	-0.0966583	0.370322	0.952817	0.00131714	0.990283	0.999924	0.130862	0.224261	0.635272	0.15856	0.140077	0.764887	0.162765	0.129731	0.591395	0.170427	0.112393	0.267404	0.0983033	0.362195	0.660169	0.0977928	0.361916	0.462645
ENSG00000139428	MMAB	-0.0420629	0.695513	0.920855	0.0379084	0.724315	0.992086	0.0879571	0.443819	0.646283	-0.264333	0.0123091	0.0279162	0.140659	0.188588	0.467616	0.00277971	0.979375	0.999554	-0.0679623	0.526849	0.843525	0.0385298	0.719981	0.999977	0.139826	0.191247	0.984053	-0.142984	0.183857	0.802799	0.106144	0.322171	0.999994	0.0861461	0.422145	0.998785	0.105349	0.325828	0.998651	0.0593776	0.580444	0.925573	0.0376155	0.72636	0.89568	0.101117	0.348553	0.648715	0.0631802	0.558687	0.886114	0.0804822	0.456027	0.909495	0.0487374	0.652041	0.873826	-0.011444	0.915723	0.999918	0.0245617	0.820308	0.982538	0.0712647	0.50938	0.999924	0.0875064	0.417537	0.763497	-0.00612613	0.954826	0.994045	0.0399881	0.711452	0.899045	0.125553	0.24379	0.423609	0.056896	0.598522	0.81932	-0.257328	0.0149142	0.0322261
ENSG00000149231	CCDC82	-0.346157	0.000891093	0.144741	-0.113105	0.291272	0.988997	-0.0281339	0.806837	0.898424	-0.0826402	0.441345	0.544382	-0.289558	0.00591798	0.0793359	0.156175	0.143876	0.95199	0.148322	0.16539	0.555464	-0.243638	0.0214049	0.999977	0.0330945	0.758171	0.991579	0.0919748	0.394063	0.895856	-0.216268	0.0417924	0.999994	-0.029563	0.783306	0.998785	-0.041046	0.702525	0.998651	-0.0854287	0.426034	0.888285	0.0690731	0.5201	0.78886	-0.18053	0.0923419	0.356847	-0.130303	0.226265	0.711853	-0.104135	0.33428	0.884406	0.0703107	0.51508	0.800594	-0.171512	0.110091	0.999918	-0.236668	0.0264159	0.952817	-0.151204	0.159653	0.999924	0.0562084	0.602957	0.859595	0.121608	0.259039	0.829485	0.0612889	0.570542	0.83963	-0.173326	0.106324	0.259097	0.0679747	0.529172	0.779687	-0.114735	0.284329	0.380998
ENSG00000151376	ME3	0.0856181	0.425005	0.821117	-0.0805972	0.452757	0.98901	-0.162462	0.155283	0.360433	0.235783	0.0261226	0.0533163	-0.192102	0.0713095	0.286976	0.0509762	0.635201	0.999554	0.167297	0.117108	0.48692	-0.0240859	0.822721	0.999977	-0.0249054	0.816793	0.993816	0.026041	0.809684	0.979156	0.126176	0.238705	0.999994	0.214245	0.0437914	0.998785	0.205289	0.053617	0.998651	0.267959	0.0111237	0.783719	0.311805	0.00293457	0.135987	0.290338	0.00606875	0.158626	0.258671	0.014957	0.478955	0.296537	0.00502573	0.834231	0.283905	0.00734934	0.257681	0.220449	0.0390281	0.999918	0.0935964	0.385743	0.952817	0.200272	0.0613643	0.999924	0.224852	0.0351882	0.408848	-0.124121	0.249251	0.825284	-0.033457	0.756977	0.91749	0.0809366	0.453479	0.62542	0.306046	0.00373351	0.118595	0.256819	0.0151209	0.0326152
ENSG00000110841	PPFIBP1	-0.150001	0.160601	0.688125	0.0847415	0.429779	0.98901	-0.00953774	0.933949	0.968199	-0.12154	0.256539	0.354513	-0.105357	0.325791	0.612047	0.02431	0.821099	0.999554	-0.21377	0.0442721	0.312352	0.0493621	0.645963	0.999977	0.0814678	0.447874	0.984053	0.0952788	0.377222	0.891367	-0.119104	0.266266	0.999994	-0.100748	0.347522	0.998785	-0.154768	0.147567	0.998651	-0.0786156	0.463981	0.897014	-0.107612	0.315484	0.644419	-0.183554	0.0869252	0.347868	-0.0472791	0.661806	0.920835	-0.00371553	0.972593	0.998001	-0.0197886	0.8548	0.956078	-0.0535287	0.620375	0.999918	-0.0381128	0.724429	0.973467	-0.0658859	0.541935	0.999924	-0.0609022	0.57298	0.847999	-0.0535646	0.62014	0.931667	-0.319364	0.00242205	0.570258	-0.277868	0.00876219	0.0755452	-0.0598505	0.579636	0.809334	-0.146719	0.170058	0.251339
ENSG00000149476	TKFC	0.0888421	0.407713	0.813017	0.15739	0.140745	0.988997	-0.141236	0.217419	0.434546	-0.208847	0.0495154	0.0914205	-0.0435146	0.685548	0.855637	0.0664347	0.536201	0.999554	-0.191734	0.0718626	0.390384	-0.0860497	0.422666	0.999977	0.153089	0.152063	0.984053	0.0329798	0.760338	0.970149	-0.01053	0.921981	0.999994	0.091758	0.392434	0.998785	0.142865	0.181681	0.998651	0.103495	0.334465	0.862157	0.212281	0.0458064	0.302747	0.0775401	0.472712	0.737405	0.142996	0.183821	0.67862	0.169419	0.114567	0.834231	0.141854	0.187385	0.557678	-0.0649598	0.54764	0.999918	-0.0244077	0.821416	0.982538	-0.0126475	0.906898	0.999924	0.175711	0.101523	0.511559	-0.071025	0.51081	0.910079	-0.027114	0.801999	0.934916	0.0494172	0.647509	0.777788	0.19264	0.07215	0.330544	-0.202216	0.0573789	0.101888
ENSG00000150776	C11orf57	0.0316228	0.768617	0.939055	0.0135272	0.899877	0.995122	0.265685	0.0187227	0.123744	0.457383	6.60292023013653e-06	4.03111380012385e-05	0.269723	0.0105837	0.104017	-0.0502419	0.640088	0.999554	0.0936324	0.382795	0.76559	0.0752993	0.483099	0.999977	-0.0971542	0.365074	0.984053	0.00112756	0.991681	0.999228	-0.0360538	0.737299	0.999994	0.040397	0.707013	0.998785	0.0163619	0.87904	0.998651	-0.106302	0.321447	0.85706	-0.140258	0.189866	0.518079	0.117708	0.27474	0.585829	0.00805591	0.940619	0.987636	-0.0975119	0.366091	0.891226	-0.0633123	0.557863	0.82582	-0.142064	0.186725	0.999918	-0.198861	0.0632532	0.952817	-0.05102	0.636874	0.999924	-0.0674999	0.53206	0.828534	-0.0111391	0.91796	0.987588	0.216986	0.0422892	0.570258	0.281878	0.00779963	0.0723492	-0.107472	0.318935	0.625897	0.458232	6.3157393279667e-06	3.6239733165382e-05
ENSG00000171566	PLRG1	0.0684297	0.524004	0.862553	0.0709423	0.508843	0.989132	0.104807	0.361135	0.580136	-0.292697	0.00537755	0.0137098	0.230155	0.0300216	0.180984	-0.00563675	0.95819	0.999554	-0.0917521	0.392464	0.771214	0.034959	0.745	0.999977	0.0355417	0.740898	0.991511	0.160276	0.135782	0.76921	-0.0878658	0.412905	0.999994	-0.0617476	0.565399	0.998785	-0.0368692	0.731581	0.998651	-0.148612	0.164555	0.805824	-0.0889029	0.407391	0.713783	-0.0753027	0.48562	0.744831	-0.0967596	0.369818	0.801171	-0.106329	0.324136	0.881154	-0.111725	0.300046	0.659631	-0.0814668	0.450516	0.999918	0.0237055	0.826472	0.982538	-0.0952532	0.377351	0.999924	-0.144131	0.180329	0.595449	0.0851485	0.430243	0.886882	0.0334545	0.756994	0.91749	0.0889982	0.409611	0.587183	-0.134077	0.212985	0.525106	-0.267491	0.0112706	0.0252663
ENSG00000166147	FBN1	-0.121826	0.255415	0.743236	-0.0374118	0.727784	0.992086	-0.124116	0.278959	0.500446	-0.321599	0.00211814	0.00615321	-0.0426842	0.691242	0.858552	0.0485101	0.651673	0.999554	0.0607242	0.571873	0.864782	-0.0125103	0.907369	0.999977	0.080082	0.455661	0.984053	0.115669	0.283199	0.855292	-0.0967564	0.36705	0.999994	-0.0925463	0.388363	0.998785	-0.0659242	0.539345	0.998651	-0.0958478	0.371588	0.874332	-0.150164	0.160142	0.483867	-0.194441	0.0694776	0.314592	-0.083276	0.440488	0.838268	-0.107839	0.317275	0.879632	-0.0757856	0.482818	0.781806	-0.0240627	0.823899	0.999918	0.116431	0.280017	0.952817	-0.0781368	0.469302	0.999924	-0.120989	0.26149	0.659462	0.0160542	0.881982	0.984088	-0.206859	0.0531452	0.570258	-0.282048	0.00776091	0.0722937	-0.130532	0.225443	0.539144	-0.33898	0.00115607	0.00350528
ENSG00000144451	SPAG16	0.00886356	0.934298	0.984868	-0.191029	0.072935	0.988997	-0.124944	0.275741	0.497334	0.166762	0.1183	0.189292	0.0580646	0.588857	0.802997	0.104347	0.330479	0.999554	0.172769	0.105435	0.462938	0.0440514	0.681876	0.999977	0.0163339	0.879246	0.996411	0.0842218	0.435296	0.908137	0.0825567	0.441809	0.999994	0.12788	0.23237	0.998785	0.179334	0.0926503	0.998651	0.159686	0.13497	0.797371	0.0677087	0.528396	0.794407	0.173854	0.105246	0.376762	0.0677383	0.530609	0.876387	0.0978346	0.364499	0.890114	0.0340919	0.752512	0.917694	0.0663978	0.538793	0.999918	0.0614839	0.569314	0.961217	0.157178	0.143608	0.999924	0.0503013	0.641633	0.876133	0.0769667	0.476003	0.901567	0.128459	0.232958	0.652607	0.186631	0.0816735	0.223181	0.0501183	0.642848	0.845636	0.188825	0.0763671	0.129822
ENSG00000159210	SNF8	0.177905	0.0953231	0.649105	0.15133	0.156883	0.988997	0.263383	0.0198123	0.127148	0.22797	0.0316627	0.0625745	0.109408	0.307428	0.59584	-0.139031	0.193809	0.984851	-0.0663908	0.536471	0.848873	-0.00531896	0.960545	0.999977	0.0133568	0.901132	0.997029	-0.0473347	0.661433	0.956288	0.163837	0.124987	0.999994	0.168019	0.115512	0.998785	0.124907	0.243497	0.998651	0.0682697	0.524977	0.912174	0.131683	0.218659	0.55111	0.267145	0.0118654	0.173827	0.197123	0.0656445	0.558153	0.109952	0.307827	0.878485	0.17185	0.10938	0.46894	0.0541656	0.616215	0.999918	-0.00303349	0.977622	0.996852	0.176775	0.0994379	0.999924	0.185693	0.0832469	0.488942	-0.112441	0.296939	0.844024	0.115695	0.283088	0.681501	0.249917	0.0188592	0.104035	0.190475	0.0754725	0.336579	0.261411	0.0133431	0.0292229
ENSG00000138119	MYOF	0.22237	0.0362171	0.553795	0.257196	0.0149676	0.988997	0.159255	0.16371	0.37129	0.421254	3.94056598338466e-05	0.000191963	-0.0713748	0.506256	0.75213	-0.0812837	0.448905	0.999554	-0.266806	0.0114893	0.150155	-0.169847	0.11155	0.999977	-0.0673172	0.530788	0.984053	0.0354379	0.743073	0.969188	0.0641506	0.550337	0.999994	0.167721	0.116169	0.998785	0.0702392	0.513063	0.998651	0.0540142	0.615152	0.931639	0.211013	0.0471484	0.306194	0.253634	0.0171068	0.189927	0.27355	0.0099137	0.478803	0.138248	0.198962	0.844772	0.220653	0.0388427	0.365584	0.161385	0.13306	0.999918	0.0858436	0.426474	0.953977	0.12741	0.236828	0.999924	0.219894	0.0395361	0.423411	-0.236114	0.0267811	0.675037	-0.00987625	0.927234	0.9763	0.118899	0.269877	0.452062	0.251101	0.018285	0.200814	0.464493	4.53318560933447e-06	2.69401484683842e-05
ENSG00000168781	PPIP5K1	0.0544086	0.612569	0.891631	-0.0390636	0.716266	0.991469	-0.177322	0.120396	0.31336	-0.179841	0.0917169	0.153041	-0.0264935	0.805334	0.917374	0.0477729	0.65663	0.999554	0.245238	0.0205387	0.213771	0.0512303	0.633514	0.999977	0.0287867	0.788861	0.991579	0.0364987	0.735661	0.968764	0.00857934	0.936401	0.999994	0.0622501	0.562233	0.998785	0.127038	0.235485	0.998651	0.0790441	0.461541	0.897014	-0.0237593	0.825087	0.936858	0.0404246	0.708443	0.877325	0.0147399	0.891582	0.975407	0.0636592	0.555703	0.936375	-0.0165226	0.878564	0.965937	0.0350797	0.745581	0.999918	0.0539305	0.617749	0.963387	-0.0366838	0.73437	0.999924	-0.0246913	0.819376	0.946043	0.0547561	0.61237	0.930919	0.0260472	0.809639	0.937575	-0.0204195	0.850224	0.912973	-0.0364466	0.736024	0.890755	-0.186661	0.0798614	0.134728
ENSG00000060749	QSER1	-0.152209	0.154461	0.687065	-0.0565592	0.59857	0.989132	0.0715196	0.533781	0.718036	-0.339124	0.00115011	0.00362233	0.0130928	0.903077	0.959483	-0.00906948	0.932775	0.999554	-0.0951637	0.375027	0.760137	0.0248988	0.816841	0.999977	0.0204488	0.849148	0.995646	0.202915	0.057951	0.718105	-0.127656	0.233197	0.999994	-0.144889	0.175508	0.998785	-0.14755	0.167627	0.998651	-0.213442	0.044606	0.783719	-0.261811	0.0131974	0.201309	-0.251638	0.0180293	0.192763	-0.202207	0.0588503	0.549803	-0.192699	0.072061	0.834231	-0.193056	0.0715256	0.419762	-0.0351468	0.745111	0.999918	0.0662841	0.53949	0.959664	-0.143341	0.182754	0.999924	-0.199786	0.0620107	0.459989	0.123635	0.251124	0.826078	-0.0995315	0.356199	0.721891	-0.313143	0.00297182	0.052915	-0.241326	0.0235088	0.219044	-0.373347	0.000313856	0.00112491
ENSG00000104872	PIH1D1	0.0682616	0.525026	0.862553	-0.0584276	0.586526	0.989132	-0.121661	0.288655	0.511458	-0.223421	0.0353228	0.0684417	0.246219	0.0200229	0.146015	-0.0780116	0.467432	0.999554	-0.0255239	0.812326	0.951128	0.193873	0.0686894	0.999977	0.0494171	0.645595	0.988727	-0.210534	0.0489673	0.704084	0.133406	0.212642	0.999994	0.0669795	0.532857	0.998785	0.0855874	0.425172	0.998651	0.0753146	0.48301	0.90103	-0.0357574	0.739382	0.900836	0.0894178	0.407398	0.692963	-0.00130203	0.990394	0.997706	0.0403184	0.709176	0.963247	-0.106545	0.32315	0.676794	-0.00520474	0.961615	0.999918	-0.0459355	0.670854	0.966108	-0.0888846	0.410212	0.999924	-0.0796742	0.460577	0.790313	0.0579449	0.591786	0.926569	0.0896207	0.40633	0.750667	0.0881047	0.414347	0.591243	-0.0943258	0.382035	0.675787	-0.202389	0.0571611	0.10158
ENSG00000152242	C18orf25	-0.0732957	0.494851	0.853486	-0.00993174	0.926401	0.996021	0.210185	0.0647433	0.226129	0.453446	8.10229207814928e-06	4.81371470525339e-05	-0.049186	0.647141	0.836597	-0.11776	0.271737	0.999554	0.0901866	0.400625	0.776484	-0.0174064	0.871382	0.999977	-0.114435	0.285599	0.984053	0.0331098	0.759422	0.970149	0.00193746	0.985623	0.999994	-0.0184155	0.863996	0.998785	-0.0654004	0.54258	0.998651	-0.120803	0.259458	0.8381	-0.112638	0.293279	0.622714	0.0735852	0.495653	0.752499	-0.00469103	0.965401	0.993166	-0.100403	0.351981	0.886472	0.0380881	0.7246	0.904886	0.0291774	0.787274	0.999918	-0.0637263	0.555285	0.960188	-0.0406419	0.706947	0.999924	-0.0407933	0.705906	0.904222	-0.027308	0.800612	0.972078	0.0660853	0.540709	0.823107	0.106029	0.325513	0.509067	-0.0414519	0.70138	0.874318	0.470054	3.35794713901549e-06	2.06336232056575e-05
ENSG00000163935	SFMBT1	0.111549	0.298001	0.765601	0.0138636	0.8974	0.995122	0.109424	0.340249	0.561932	-0.178644	0.0939335	0.156151	-0.0819812	0.445009	0.709561	0.0436001	0.684963	0.999554	0.0449968	0.675428	0.903701	-0.060753	0.571691	0.999977	0.0227189	0.832632	0.995635	0.119251	0.268454	0.847831	-0.153903	0.149871	0.999994	-0.120592	0.260295	0.998785	-0.0690584	0.520189	0.998651	-0.142263	0.183547	0.815432	-0.14186	0.184804	0.51283	-0.234756	0.0276946	0.220771	-0.219048	0.0403207	0.521139	-0.194467	0.0694392	0.834231	-0.237103	0.0261322	0.337697	-0.0396908	0.713505	0.999918	0.0409096	0.705106	0.970132	-0.1667	0.120589	0.999924	-0.245396	0.0211969	0.379372	0.141163	0.189565	0.792043	-0.0154013	0.886748	0.962274	-0.163101	0.128931	0.28941	-0.242251	0.0229653	0.215913	-0.220329	0.0380083	0.0719891
ENSG00000072422	RHOBTB1	-0.027631	0.797152	0.946664	0.0994469	0.353813	0.988997	0.23573	0.0377391	0.172695	0.527864	1.06211053729766e-07	1.14498817818731e-06	0.248504	0.0188641	0.141488	-0.0749125	0.485356	0.999554	0.0103187	0.923542	0.981345	0.0394386	0.713659	0.999977	-0.136977	0.200542	0.984053	0.0615073	0.569167	0.942495	0.00659639	0.95108	0.999994	0.0179245	0.867589	0.998785	-0.00292382	0.978305	0.998651	-0.0389175	0.717282	0.952525	-0.110832	0.301139	0.630015	0.191969	0.0731675	0.32155	0.0378874	0.725994	0.938421	-0.0661698	0.540191	0.930175	0.0201571	0.852127	0.955333	-0.112636	0.296097	0.999918	-0.209276	0.0503665	0.952817	-0.00425997	0.968579	0.999924	0.01618	0.881063	0.967308	-0.0641024	0.55295	0.916414	0.0595923	0.581275	0.84412	0.229676	0.0313495	0.133005	-0.0300587	0.781007	0.912337	0.527312	1.10114708462561e-07	1.06461274362084e-06
ENSG00000144029	MRPS5	0.108534	0.311332	0.773258	-0.0221993	0.836406	0.994968	0.039785	0.729467	0.850733	0.00550587	0.959159	0.97248	0.147701	0.167187	0.44026	0.090691	0.397984	0.999554	-0.228146	0.0315283	0.265901	0.196344	0.0651664	0.999977	-0.0841177	0.433194	0.984053	-0.190069	0.0761094	0.738407	-0.00888479	0.934141	0.999994	-0.0228393	0.831758	0.998785	0.00531773	0.960554	0.998651	-0.00278636	0.979325	0.996953	-0.0484904	0.651805	0.863514	-0.0135796	0.90007	0.962771	-0.100197	0.352974	0.791463	-0.0638533	0.554496	0.936125	-0.161205	0.1335	0.499941	-0.0772237	0.474526	0.999918	0.00736807	0.945681	0.995741	-0.0950944	0.378151	0.999924	-0.114308	0.288938	0.680173	0.109059	0.311798	0.850256	0.0189895	0.860603	0.953864	0.0669844	0.535204	0.692531	-0.128515	0.232755	0.547073	0.0127821	0.905366	0.93322
ENSG00000155158	TTC39B	-0.169836	0.111572	0.659392	-0.0901319	0.400912	0.988997	-0.200273	0.0787372	0.250146	-0.299967	0.00429067	0.0112788	-0.10551	0.325086	0.611444	-0.0851203	0.427712	0.999554	0.00989651	0.926662	0.98219	-0.0544415	0.612354	0.999977	0.0549629	0.608948	0.988727	0.25003	0.0188035	0.624956	-0.0605363	0.573066	0.999994	0.0220351	0.837599	0.998785	0.0434524	0.685974	0.998651	0.0394802	0.71337	0.952369	-0.0671811	0.531622	0.796244	-0.177135	0.0987383	0.366347	-0.158702	0.139715	0.638265	-0.00600815	0.955695	0.995089	-0.154557	0.150491	0.517111	0.154567	0.150465	0.999918	0.282471	0.00766544	0.952817	0.118696	0.270704	0.999924	-0.0789596	0.464621	0.791915	0.229085	0.0318001	0.679982	-0.223342	0.0364676	0.570258	-0.315764	0.00272786	0.051218	-0.111438	0.301296	0.610645	-0.300904	0.00416587	0.0107218
ENSG00000175634	RPS6KB2	0.196975	0.06429	0.615563	0.190033	0.0744702	0.988997	0.267794	0.01777	0.120904	0.111054	0.300163	0.401569	0.053534	0.618303	0.819813	-0.110015	0.304736	0.999554	-0.153297	0.1515	0.535844	-0.111063	0.300124	0.999977	0.0517545	0.630039	0.988727	-0.155852	0.147061	0.775135	0.112933	0.292011	0.999994	0.0757244	0.480625	0.998785	0.0182476	0.865224	0.998651	-0.0350387	0.744438	0.955432	0.143835	0.178703	0.505794	0.182421	0.0889239	0.35054	0.158039	0.1414	0.638934	0.039143	0.717291	0.963635	0.137785	0.200484	0.569848	-0.0119236	0.912205	0.999918	-0.123858	0.250262	0.952817	-0.0182969	0.865639	0.999924	0.182964	0.0879616	0.494141	-0.172276	0.108491	0.747437	0.100179	0.353061	0.720334	0.21379	0.0454962	0.162996	0.177885	0.0972962	0.371103	0.131977	0.217626	0.306542
ENSG00000166471	TMEM41B	-0.0569131	0.59628	0.889165	-0.00730152	0.945858	0.996021	-0.0403723	0.72563	0.84841	-0.00016519	0.998774	0.999447	-0.271591	0.0100371	0.101921	-0.142769	0.181979	0.975344	0.0494998	0.645042	0.892158	-0.0419606	0.696217	0.999977	0.0757299	0.480593	0.984053	0.155609	0.1477	0.775135	0.0480748	0.654597	0.999994	0.128111	0.231523	0.998785	0.109531	0.306882	0.998651	0.121371	0.257207	0.838037	0.280688	0.00771346	0.174225	0.110756	0.304282	0.613083	0.0835143	0.439176	0.83806	0.0512632	0.635266	0.950373	0.235402	0.0272571	0.339283	0.132283	0.219226	0.999918	-0.0105546	0.922251	0.992827	0.068831	0.523984	0.999924	0.173816	0.105323	0.514883	0.0303207	0.779147	0.966897	0.0620585	0.565704	0.837047	0.0045001	0.966809	0.98311	0.256374	0.0159062	0.190549	0.019109	0.858926	0.899386
ENSG00000109220	CHIC2	0.0209842	0.845246	0.961581	-0.0119234	0.911696	0.995375	0.149771	0.190608	0.403765	0.701958	1.82076576038526e-14	5.26150727924662e-12	0.0952047	0.37482	0.655502	-0.0502138	0.640275	0.999554	0.129651	0.225912	0.626659	-0.000944975	0.992988	0.999977	-0.115094	0.282816	0.984053	-0.0252154	0.815609	0.980049	0.0552664	0.606969	0.999994	0.0823075	0.443193	0.998785	0.0525187	0.624987	0.998651	0.0547374	0.61042	0.930841	0.0692753	0.518876	0.787971	0.25675	0.0157475	0.187481	0.141187	0.189487	0.682531	0.0486636	0.652534	0.953298	0.146413	0.173456	0.543216	0.0218821	0.839634	0.999918	-0.137549	0.201263	0.952817	0.103923	0.33527	0.999924	0.118626	0.270988	0.666756	-0.13936	0.195338	0.794387	0.134271	0.212315	0.639448	0.288001	0.00650914	0.068241	0.123273	0.252524	0.565922	0.707492	9.10382880192628e-15	2.08147540717449e-12
ENSG00000143155	TIPRL	-0.214652	0.0433825	0.570554	0.0290343	0.787088	0.993513	-0.0547839	0.6338	0.789251	-0.238106	0.0246428	0.0507139	0.0951701	0.374995	0.655532	-0.0793169	0.459991	0.999554	-0.0614193	0.567472	0.863445	-0.0461777	0.667406	0.999977	0.157263	0.141071	0.984053	0.171267	0.110608	0.756896	-0.0249655	0.816359	0.999994	-0.0118234	0.912434	0.998785	0.020995	0.845168	0.998651	-0.0780325	0.467312	0.897884	-0.0782898	0.46584	0.754125	0.0502344	0.642078	0.842175	-0.0552973	0.608854	0.90228	-0.0778421	0.470985	0.911539	-0.0524704	0.627313	0.864999	-0.0938245	0.384581	0.999918	-0.0645494	0.550178	0.959664	-0.0253155	0.81489	0.999924	-0.0270958	0.802129	0.941351	0.0859643	0.425822	0.886558	0.101101	0.348627	0.718123	0.136325	0.20534	0.381599	-0.068595	0.525411	0.776724	-0.211407	0.0467281	0.0856209
ENSG00000277258	PCGF2	0.156862	0.142099	0.681765	0.12745	0.233959	0.988997	0.212206	0.0621541	0.221094	-0.0975909	0.362912	0.468404	0.206758	0.051891	0.24191	-0.19977	0.0605254	0.841071	-0.0642959	0.549432	0.854861	-0.0225745	0.83368	0.999977	0.0234077	0.827635	0.995529	0.110855	0.303847	0.862836	0.0575413	0.592226	0.999994	0.0126836	0.906092	0.998785	-0.015908	0.882372	0.998651	-0.175585	0.0997916	0.786587	-0.17192	0.107184	0.412631	0.0799393	0.459081	0.728781	0.087804	0.415948	0.823888	-0.0982299	0.362555	0.890114	-0.107574	0.318472	0.673182	0.0247162	0.819196	0.999918	0.14385	0.181188	0.952817	-0.00397121	0.970708	0.999924	-0.103792	0.335883	0.710764	-0.132923	0.216984	0.806721	0.141522	0.188428	0.624482	0.182154	0.0894003	0.234975	-0.135476	0.208204	0.518919	-0.0912808	0.394911	0.496196
ENSG00000165392	WRN	-0.0719736	0.502686	0.856094	-0.0429652	0.689313	0.990089	0.0855685	0.45634	0.656023	0.617515	1.15162990255158e-10	3.95392933209375e-09	-0.106259	0.321644	0.608374	-0.00122954	0.990876	0.999725	0.113348	0.290231	0.692096	-0.116098	0.278609	0.999977	-0.0774472	0.470669	0.984053	0.165154	0.12412	0.765417	-0.0616874	0.565779	0.999994	0.0799024	0.456675	0.998785	0.02926	0.785472	0.998651	0.0133448	0.90122	0.982694	0.0469616	0.662102	0.868111	0.116618	0.279238	0.589877	0.0219214	0.83935	0.964711	0.00916582	0.932456	0.992429	0.137807	0.200412	0.569797	-0.0087992	0.935152	0.999918	-0.0876004	0.417035	0.953977	0.0300045	0.781392	0.999924	0.0210045	0.845985	0.954324	0.0198217	0.85456	0.979364	0.0860741	0.425229	0.763537	0.138764	0.197274	0.371851	0.0842683	0.435042	0.717346	0.597124	6.55637766300288e-10	1.35061379857859e-08
ENSG00000132561	MATN2	0.00785702	0.941745	0.986571	0.100345	0.349461	0.988997	-0.0746411	0.51603	0.704718	-0.462959	4.91964986060189e-06	3.11308500607308e-05	-0.180444	0.0906153	0.323664	0.00269011	0.980039	0.999554	-0.133969	0.210698	0.611629	-0.0481514	0.654083	0.999977	0.146578	0.170473	0.984053	-0.0647833	0.548731	0.939549	-0.0662949	0.537061	0.999994	-0.186773	0.0796775	0.998785	-0.182883	0.0862674	0.998651	-0.164052	0.124487	0.793284	-0.148768	0.164108	0.490016	-0.173762	0.105433	0.376938	0.0401481	0.710349	0.935552	-0.029338	0.786131	0.973503	-0.0859273	0.426021	0.747244	-0.0525795	0.626596	0.999918	0.0143505	0.89443	0.986872	-0.199362	0.0625772	0.999924	-0.0983189	0.362118	0.728373	-0.186658	0.0816301	0.725702	-0.14422	0.180056	0.620175	-0.130532	0.225443	0.404287	-0.121343	0.260084	0.572669	-0.471456	3.11069215630511e-06	1.93081924236528e-05
ENSG00000130540	SULT4A1	0.0925468	0.38836	0.804671	-0.0575813	0.591968	0.989132	0.261726	0.0206303	0.129056	0.389108	0.000164165	0.000665555	-0.0612908	0.568285	0.791114	-0.0703691	0.512282	0.999554	0.214576	0.0434587	0.30964	0.106221	0.32182	0.999977	-0.00445666	0.966937	0.998325	-0.138415	0.198416	0.809738	0.0421595	0.694848	0.999994	0.0582277	0.587809	0.998785	0.0667872	0.534036	0.998651	0.0677438	0.528182	0.913192	-0.0129945	0.903801	0.967659	0.132994	0.216738	0.521891	0.0168424	0.876232	0.973553	0.0344247	0.750174	0.96891	0.0602241	0.577268	0.836213	-0.0605884	0.574962	0.999918	-0.157232	0.14347	0.952817	0.0453872	0.67456	0.999924	0.0304012	0.778576	0.931837	0.0263843	0.807223	0.973783	0.179404	0.0944261	0.579856	0.214076	0.0452009	0.162535	0.0325465	0.763393	0.904253	0.385753	0.000188969	0.000722075
ENSG00000090971	NAT14	0.177684	0.0957425	0.649105	-0.0314019	0.770188	0.992452	-0.120038	0.29518	0.517747	-0.383951	0.00020368	0.000803216	0.168995	0.113383	0.363154	0.123591	0.24854	0.999554	0.0847273	0.429856	0.792355	0.0231468	0.829527	0.999977	0.113429	0.289881	0.984053	-0.247346	0.0201597	0.624956	0.0181693	0.865797	0.999994	0.0333845	0.756118	0.998785	0.0859391	0.423265	0.998651	0.0476695	0.657326	0.940418	0.0049319	0.963414	0.988548	-0.0531078	0.62313	0.831896	-0.0345747	0.749121	0.944675	0.0235591	0.827527	0.977392	-0.0830711	0.441617	0.756683	-0.0737682	0.494579	0.999918	0.109995	0.307639	0.952817	-0.0215403	0.842106	0.999924	-0.013003	0.904293	0.97432	0.0845349	0.433585	0.887718	0.186618	0.0816962	0.575369	0.0967502	0.369865	0.551286	-0.04592	0.670959	0.858205	-0.376281	0.000278881	0.00101405
ENSG00000117682	DHDDS	-0.145105	0.174857	0.699631	-0.0230749	0.830048	0.994968	-0.163126	0.153579	0.357743	-0.399157	0.000106733	0.000460248	0.0430612	0.688654	0.857305	-0.0198197	0.853736	0.999554	0.0934207	0.383876	0.7665	0.00259923	0.980713	0.999977	0.111114	0.2999	0.984053	0.144627	0.178818	0.799813	-0.155614	0.14534	0.999994	-0.0883727	0.410205	0.998785	-0.0937058	0.38242	0.998651	-0.10293	0.337122	0.862529	-0.108375	0.312046	0.641019	-0.249738	0.0189472	0.194651	-0.300181	0.00448975	0.447903	-0.164033	0.12673	0.834231	-0.212848	0.0464788	0.381776	-0.145467	0.17628	0.999918	-0.0494855	0.647054	0.964553	-0.148186	0.16825	0.999924	-0.205442	0.0548334	0.452433	0.262863	0.01335	0.646748	0.00443661	0.967277	0.989169	-0.165493	0.123339	0.281742	-0.190794	0.0749767	0.335411	-0.416974	4.80565635445629e-05	0.000216281
ENSG00000143815	LBR	0.0206022	0.84803	0.961865	0.0644947	0.548196	0.989132	0.0754403	0.511535	0.70172	0.0224547	0.834551	0.881852	-0.0724799	0.499678	0.747935	-0.0215844	0.840877	0.999554	-0.271337	0.0101099	0.139486	-0.0712477	0.507016	0.999977	-0.133693	0.211648	0.984053	0.0154046	0.886724	0.990519	-0.145129	0.174785	0.999994	-0.0606531	0.572324	0.998785	-0.0893042	0.405268	0.998651	-0.121856	0.255296	0.837411	0.0296076	0.782987	0.920695	-0.198203	0.0641497	0.305074	-0.110904	0.303631	0.765195	-0.157329	0.143219	0.834231	-0.0616979	0.567968	0.831022	0.0802868	0.457125	0.999918	0.17258	0.107859	0.952817	-0.101711	0.34571	0.999924	-0.114472	0.288241	0.680009	0.0658601	0.542093	0.915854	-0.0839325	0.43688	0.768948	-0.156302	0.145881	0.310684	-0.0547837	0.61219	0.827576	0.0137659	0.898119	0.928187
ENSG00000170088	TMEM192	-0.054185	0.614033	0.891631	-0.0474806	0.658599	0.989295	-0.109894	0.338169	0.559874	-0.387354	0.00017673	0.000708621	-0.0160369	0.881425	0.94981	0.0764694	0.476306	0.999554	-0.0686281	0.522798	0.840706	0.0432143	0.687605	0.999977	0.105049	0.327217	0.984053	0.0806085	0.455318	0.915892	-0.245593	0.0203508	0.999994	-0.101644	0.343227	0.998785	-0.126016	0.239306	0.998651	-0.15288	0.15263	0.79866	-0.107208	0.317318	0.645934	-0.328929	0.00175364	0.133835	-0.317451	0.00258053	0.438346	-0.154815	0.149803	0.834231	-0.225464	0.0346797	0.3541	-0.159149	0.138591	0.999918	-0.0207415	0.84789	0.985029	-0.243902	0.0220219	0.999924	-0.206689	0.0533458	0.448268	0.327428	0.00184607	0.489099	-0.0351171	0.745319	0.913337	-0.183482	0.0870514	0.231374	-0.194894	0.0688175	0.323428	-0.396686	0.000118806	0.000478275
ENSG00000117480	FAAH	-0.0183539	0.864446	0.965622	0.109507	0.306989	0.988997	-0.239552	0.0346551	0.166098	-0.302923	0.00390799	0.0104167	-0.202249	0.0573376	0.255617	-0.0494718	0.645229	0.999554	-0.226898	0.0324957	0.2692	-0.0357297	0.739577	0.999977	0.115371	0.281649	0.984053	-0.0113136	0.91668	0.993793	0.179433	0.0924667	0.999994	0.221281	0.0371641	0.998785	0.188117	0.0774961	0.998651	0.179221	0.0928594	0.786082	0.238809	0.0242096	0.242633	0.165164	0.124097	0.403559	0.22564	0.034535	0.519509	0.242773	0.0226636	0.834231	0.195778	0.0675448	0.413284	0.210957	0.0485046	0.999918	0.112896	0.294975	0.952817	0.0755115	0.484407	0.999924	0.174305	0.104331	0.513431	-0.0700203	0.516821	0.910703	-0.178578	0.0959785	0.58045	-0.158689	0.139751	0.303397	0.231242	0.0301818	0.239498	-0.275525	0.00896602	0.0208024
ENSG00000149089	APIP	-0.108191	0.312876	0.773866	-0.0585282	0.58588	0.989132	-0.0241692	0.833636	0.915042	-0.051505	0.631692	0.717608	0.216391	0.0416736	0.215794	-0.0209326	0.845622	0.999554	-0.0560165	0.60209	0.876019	-0.0217495	0.839676	0.999977	-0.0614934	0.567004	0.986599	0.00520179	0.961637	0.997363	0.0954195	0.373739	0.999994	0.0540153	0.615145	0.998785	0.0580645	0.588858	0.998651	0.0310452	0.772728	0.960026	-0.154246	0.148955	0.467937	0.0913774	0.397155	0.685909	-0.038329	0.722929	0.938079	-0.0884055	0.412749	0.899333	-0.0862982	0.42402	0.746376	-0.0504532	0.640626	0.999918	-0.102934	0.339911	0.952817	-0.0633569	0.557585	0.999924	-0.0681581	0.528059	0.826527	0.120271	0.264349	0.83076	0.164615	0.125368	0.590552	0.0488403	0.651354	0.780335	-0.115504	0.28389	0.595103	-0.0342623	0.749913	0.815145
ENSG00000169490	TM2D2	0.174021	0.102896	0.651365	0.00721215	0.946519	0.996021	0.110773	0.334295	0.555406	-0.257582	0.0148121	0.0327783	0.492424	9.50815437050778e-07	0.00123642	-0.122844	0.251433	0.999554	0.0961918	0.369866	0.757327	0.255289	0.0157569	0.999977	0.0953911	0.373881	0.984053	-0.159426	0.137897	0.770719	0.0433638	0.686581	0.999994	-0.0483269	0.652903	0.998785	-0.0148882	0.889863	0.998651	-0.059787	0.577832	0.924373	-0.189133	0.0758788	0.36259	-0.0390564	0.71789	0.880737	-0.0970562	0.368346	0.79998	-0.114338	0.288813	0.872419	-0.20994	0.0496237	0.386631	-0.113859	0.29085	0.999918	-0.0662159	0.539908	0.959664	-0.0477645	0.65855	0.999924	-0.0953072	0.377079	0.738101	0.102043	0.34413	0.861689	0.196048	0.06716	0.570258	0.192188	0.0728346	0.21018	-0.190282	0.075776	0.336758	-0.218056	0.0400888	0.0752447
ENSG00000159792	PSKH1	-0.0260247	0.808713	0.949714	-0.0753356	0.482888	0.989132	-0.19314	0.0902235	0.268554	-0.599033	5.59977841874115e-10	1.41163347451967e-08	0.0548268	0.609836	0.814509	0.0436976	0.684295	0.999554	-0.0868892	0.418138	0.787017	-0.103121	0.336222	0.999977	0.0262514	0.807079	0.992659	-0.0624731	0.563105	0.941652	-0.0324262	0.762909	0.999994	-0.188292	0.0772158	0.998785	-0.173251	0.104451	0.998651	-0.127334	0.234387	0.8274	-0.165246	0.12173	0.432868	-0.234575	0.0278186	0.220829	-0.128601	0.23244	0.716734	-0.0786493	0.466384	0.910895	-0.212245	0.0471173	0.383601	-0.0661461	0.540336	0.999918	0.0617087	0.5679	0.960908	-0.163456	0.128088	0.999924	-0.16665	0.120702	0.532028	0.0203776	0.850528	0.97861	-0.064804	0.548603	0.827959	-0.124496	0.247811	0.428036	-0.193492	0.0708763	0.32837	-0.630959	3.41089378963488e-11	1.14833424251041e-09
ENSG00000144115	THNSL2	0.103288	0.335436	0.784608	-0.042791	0.690508	0.990118	0.112897	0.325049	0.546635	-0.0539989	0.615253	0.703465	-0.116257	0.277947	0.566624	-0.0706718	0.510464	0.999554	0.0277377	0.796386	0.947755	0.12819	0.231231	0.999977	0.164226	0.124082	0.984053	-0.00592556	0.956304	0.9972	-0.0347617	0.74639	0.999994	-0.0619916	0.563861	0.998785	-0.0159923	0.881752	0.998651	0.0279381	0.794947	0.962452	-0.0300269	0.779991	0.919039	-0.090621	0.401091	0.68785	-0.160899	0.134248	0.633912	-0.127993	0.234673	0.856159	-0.0715576	0.507637	0.796135	-0.135623	0.207707	0.999918	-0.161981	0.131615	0.952817	-0.0141554	0.895856	0.999924	-0.000732604	0.994595	0.998771	0.157065	0.143899	0.766666	0.11701	0.277615	0.678494	-0.0863002	0.424009	0.599724	-0.0401532	0.710314	0.87854	-0.0327375	0.760701	0.823572
ENSG00000235437	LINC01278	0.0408978	0.703549	0.922343	-0.0685867	0.52305	0.989132	-0.17181	0.132558	0.32947	-0.175697	0.0995727	0.164135	0.0664036	0.536392	0.771325	-0.0787245	0.46336	0.999554	0.0607838	0.571495	0.864617	0.14955	0.161877	0.999977	-0.00653868	0.951507	0.997945	0.106955	0.321279	0.869078	0.0517643	0.629974	0.999994	-0.0378316	0.724851	0.998785	-0.0868344	0.418433	0.998651	-0.00561058	0.958383	0.993572	-0.191845	0.071696	0.354568	-0.0272414	0.801088	0.920497	-0.0434152	0.687951	0.927559	-0.0244579	0.821054	0.977392	-0.187697	0.079916	0.433229	0.11428	0.289058	0.999918	0.198693	0.0634812	0.952817	0.117565	0.275329	0.999924	-0.138603	0.197798	0.612318	-0.00756544	0.944228	0.992349	-0.116383	0.280218	0.679584	-0.0422584	0.695852	0.811041	-0.182037	0.0896102	0.360416	-0.187551	0.0784091	0.132654
ENSG00000080802	CNOT4	0.0250888	0.815468	0.952295	-0.0881385	0.411451	0.988997	0.165294	0.14811	0.351017	0.504654	4.58857598140128e-07	3.99121705138106e-06	0.122345	0.253379	0.543541	-0.0595289	0.579478	0.999554	0.164285	0.123945	0.497645	0.120809	0.259434	0.999977	-0.196616	0.0647876	0.984053	0.104229	0.33384	0.874062	-0.0360086	0.737617	0.999994	-0.0461878	0.667338	0.998785	-0.00136159	0.989896	0.999134	0.0136202	0.899192	0.982414	-0.0749719	0.485009	0.76679	0.124654	0.247206	0.558274	0.0527429	0.625523	0.908746	-0.0103715	0.923596	0.990943	0.0524321	0.627564	0.864999	0.0359219	0.739688	0.999918	0.0118646	0.912638	0.990205	0.0709701	0.511137	0.999924	-0.103163	0.338833	0.712601	-0.0804727	0.45608	0.895208	0.0309261	0.774853	0.925269	0.164618	0.125362	0.284437	-0.0434862	0.687468	0.866606	0.498305	6.72149634395325e-07	5.06143514051e-06
ENSG00000142528	ZNF473	0.157741	0.139852	0.679849	-0.0549548	0.609001	0.989132	0.223603	0.0490776	0.195577	-0.0138312	0.897639	0.929343	0.458295	6.29480584302122e-06	0.00337586	0.0246436	0.818686	0.999554	0.0733298	0.494649	0.82754	0.24279	0.0218761	0.999977	-0.143729	0.179027	0.984053	-0.172649	0.107718	0.751613	-0.153407	0.151205	0.999994	-0.0543742	0.612795	0.998785	-0.0959332	0.37116	0.998651	-0.170737	0.109658	0.788989	-0.290475	0.00575531	0.156993	-0.151999	0.157445	0.450529	-0.233162	0.0288002	0.510344	-0.238689	0.0251196	0.834231	-0.212948	0.0463737	0.381213	-0.268705	0.0113617	0.999918	-0.293236	0.00555933	0.952817	-0.203986	0.0566123	0.999924	-0.158483	0.14027	0.551692	0.170708	0.111793	0.748829	0.164026	0.126745	0.590552	0.0650233	0.547248	0.702085	-0.246138	0.020797	0.209846	-0.0372561	0.728873	0.79765
ENSG00000064995	TAF11	0.131453	0.219473	0.723097	0.0542701	0.613476	0.989132	0.359935	0.00120898	0.035693	0.36949	0.000365991	0.00134205	0.0596404	0.578767	0.797512	-0.150348	0.159624	0.963262	-0.053154	0.620801	0.883595	-0.0525997	0.624453	0.999977	0.00859573	0.936279	0.997945	-0.0887481	0.410934	0.902909	-0.0182792	0.864993	0.999994	0.0693343	0.518519	0.998785	0.0329065	0.759503	0.998651	-0.0259961	0.808919	0.965796	0.0826308	0.441398	0.737993	0.1458	0.175283	0.47072	0.0598604	0.579573	0.89311	-0.0278196	0.796955	0.975492	0.0652338	0.545949	0.8192	-0.0700443	0.516677	0.999918	-0.0863052	0.423982	0.953977	0.0110408	0.918682	0.999924	0.0607313	0.574059	0.848104	-0.0395687	0.714348	0.951075	0.222561	0.0371441	0.570258	0.340537	0.0011685	0.0397252	0.0787694	0.465701	0.737928	0.391619	0.00014761	0.00057922
ENSG00000204991	SPIRE2	0.0428695	0.68997	0.918852	0.0580218	0.589132	0.989132	-0.171049	0.134306	0.331952	-0.272295	0.00983761	0.0230057	-0.166656	0.118537	0.371541	0.171669	0.107705	0.924577	0.164659	0.123079	0.495667	-0.0739694	0.490882	0.999977	0.076606	0.475516	0.984053	-0.175656	0.101631	0.750794	0.0310967	0.772361	0.999994	0.0107465	0.920383	0.998785	0.0957684	0.371986	0.998651	0.119196	0.265894	0.841795	0.0803476	0.454163	0.74654	-0.0999255	0.354289	0.653429	-0.0125852	0.907355	0.978298	0.051034	0.636781	0.95064	0.0242424	0.822605	0.943294	-0.0270541	0.802427	0.999918	-0.0249637	0.817417	0.982538	-0.075175	0.486362	0.999924	0.021293	0.843896	0.954038	0.0649549	0.547671	0.915854	0.0256973	0.812149	0.93889	-0.0840178	0.436413	0.611036	0.0335465	0.756347	0.901498	-0.305035	0.00365349	0.00955639
ENSG00000139579	NABP2	0.0848243	0.429327	0.821925	0.0475002	0.658467	0.989295	0.00401632	0.972161	0.987116	0.234448	0.0270062	0.0548292	0.0732098	0.495357	0.745122	-0.000846702	0.993717	0.999901	-0.0270003	0.801686	0.948774	0.0639346	0.551683	0.999977	0.0567313	0.597456	0.988727	-0.222903	0.0368466	0.683349	0.102706	0.338179	0.999994	0.0618941	0.564476	0.998785	0.0555299	0.605253	0.998651	0.0919576	0.3914	0.878049	0.217381	0.0407248	0.292603	0.195717	0.067631	0.310693	0.111753	0.299922	0.763442	0.121192	0.260685	0.863273	0.19719	0.0655514	0.412501	0.0234808	0.828091	0.999918	-0.0641914	0.552397	0.959746	0.097234	0.367465	0.999924	0.186678	0.0815958	0.488099	-0.0819957	0.447572	0.89332	0.0394347	0.715274	0.900773	0.175858	0.101234	0.251975	0.218887	0.0404716	0.264215	0.273524	0.00949754	0.0218808
ENSG00000117600	PLPPR4	-0.101388	0.34445	0.789609	-0.0296539	0.782656	0.993513	-0.170855	0.134757	0.33267	-0.491342	1.01271421848459e-06	7.88567815486166e-06	-0.0455635	0.671574	0.848831	-0.0251185	0.815253	0.999554	0.0796302	0.458215	0.809318	0.0549497	0.609034	0.999977	0.115765	0.279997	0.984053	0.0739224	0.493675	0.928473	-0.0304255	0.777145	0.999994	-0.206601	0.0520733	0.998785	-0.190773	0.0733272	0.998651	-0.164013	0.124577	0.793372	-0.328352	0.00168106	0.11815	-0.322387	0.00218947	0.138187	-0.227608	0.0329494	0.519509	-0.179731	0.0938184	0.834231	-0.266513	0.0120752	0.288725	-0.0435859	0.686789	0.999918	0.0618789	0.566831	0.960908	-0.139713	0.194197	0.999924	-0.234343	0.0279776	0.398256	0.129559	0.228947	0.813276	-0.0802146	0.457531	0.779412	-0.304168	0.00396232	0.0570284	-0.309098	0.00338682	0.116295	-0.527676	1.07528089099418e-07	1.04397079878791e-06
ENSG00000171813	PWWP2B	0.0619375	0.564202	0.878652	0.0265013	0.805278	0.993725	-0.175552	0.124203	0.318247	-0.43881	1.69654142758713e-05	9.21865785906968e-05	-0.0414009	0.700075	0.86377	0.109256	0.308107	0.999554	-0.124	0.246965	0.649603	-0.0530321	0.621604	0.999977	-0.0273463	0.799198	0.992206	-0.140388	0.192031	0.807807	0.0218193	0.839168	0.999994	0.0244976	0.819742	0.998785	0.0877232	0.413667	0.998651	0.123332	0.24954	0.834065	0.161218	0.131218	0.445154	-0.137923	0.200029	0.50098	-0.00871728	0.935754	0.986737	0.104175	0.334092	0.884406	0.000887743	0.99345	0.998546	0.0336413	0.75568	0.999918	0.136302	0.205421	0.952817	-0.0660241	0.541085	0.999924	0.0131314	0.903353	0.974196	0.0737681	0.49458	0.906244	-0.074955	0.487642	0.795454	-0.160548	0.13511	0.297607	0.0622764	0.564337	0.801917	-0.440053	1.59548168718882e-05	8.15215913154482e-05
ENSG00000120685	PROSER1	0.022286	0.835776	0.959109	0.134627	0.208445	0.988997	0.342185	0.00216622	0.0446958	0.277733	0.00841012	0.020085	-0.017776	0.868676	0.944469	-0.0918977	0.391711	0.999554	-0.158626	0.137615	0.518258	-0.0344928	0.748286	0.999977	-0.0170352	0.874103	0.996411	0.123462	0.251792	0.838369	-0.115723	0.280173	0.999994	-0.0825329	0.441941	0.998785	-0.127897	0.232307	0.998651	-0.15475	0.147615	0.797371	-0.0592338	0.581363	0.826106	-0.052504	0.627092	0.833265	-0.0236127	0.827141	0.962619	-0.105764	0.32673	0.881576	-0.0375494	0.728343	0.906393	-0.0617228	0.567812	0.999918	0.0318069	0.768618	0.978267	-0.046495	0.667081	0.999924	-0.0334763	0.756841	0.924055	-0.0716872	0.506867	0.908465	-0.00299848	0.977881	0.992504	0.0992136	0.357745	0.539752	-0.0390713	0.717787	0.883253	0.270701	0.0102944	0.0233902
ENSG00000156709	AIFM1	-0.0184741	0.863567	0.965483	-0.0504581	0.638647	0.989132	-0.207985	0.0676614	0.23116	-0.3287	0.00166094	0.00498522	-0.0292435	0.785591	0.908813	0.104508	0.329729	0.999554	-0.0585881	0.585496	0.870269	0.0624151	0.561196	0.999977	0.0724171	0.500051	0.984053	-0.00342043	0.974769	0.997776	0.0258682	0.809842	0.999994	0.0443614	0.679759	0.998785	0.0114455	0.915222	0.998651	0.0560816	0.601667	0.929549	0.00353905	0.973742	0.991178	-0.090399	0.40225	0.688936	-0.0817133	0.449143	0.843495	-0.0197492	0.855086	0.981915	-0.0688589	0.523816	0.805919	-0.0360512	0.738785	0.999918	-0.0625675	0.562514	0.960908	-0.114798	0.286861	0.999924	0.0034428	0.974604	0.993756	0.108103	0.316084	0.851379	-0.0485227	0.653475	0.87504	-0.122258	0.256483	0.43723	-0.0294349	0.785442	0.914334	-0.314609	0.00267597	0.0072656
ENSG00000163703	CRELD1	0.146465	0.170807	0.695871	0.112465	0.294028	0.988997	0.390496	0.000408517	0.0237419	0.0520156	0.628311	0.714664	0.269745	0.010577	0.104017	-0.24063	0.0231172	0.821712	-0.0784848	0.464727	0.812747	0.0584754	0.586219	0.999977	0.00361836	0.973154	0.998668	-0.000820437	0.993947	0.999228	0.0748493	0.485726	0.999994	-0.0175495	0.870335	0.998785	-0.0251593	0.814959	0.998651	-0.140371	0.189504	0.815864	-0.234175	0.02719	0.252551	0.0691696	0.52194	0.769965	0.0344357	0.750097	0.944752	-0.115014	0.28595	0.872419	-0.181405	0.0907484	0.445683	0.0383539	0.722756	0.999918	0.145667	0.175681	0.952817	0.0340932	0.752502	0.999924	-0.164574	0.125464	0.536677	-0.0871755	0.419307	0.884193	0.108673	0.313522	0.697362	0.186207	0.0823829	0.224214	-0.209897	0.049672	0.285178	0.0548609	0.609613	0.698353
ENSG00000032742	IFT88	-0.00565953	0.958021	0.990308	-0.0971704	0.364994	0.988997	0.246258	0.0297529	0.152962	0.585011	1.74120984297588e-09	3.58788841555826e-08	0.00414405	0.969255	0.986949	-0.0760406	0.47879	0.999554	0.17322	0.104514	0.461681	-0.0141615	0.895208	0.999977	-0.0946104	0.377822	0.984053	0.07024	0.515503	0.933583	-0.0146556	0.891574	0.999994	0.0653754	0.542734	0.998785	0.0391749	0.715492	0.998651	0.0181334	0.86606	0.975174	-0.01663	0.877074	0.95729	0.232043	0.029599	0.223228	0.0655818	0.543805	0.882078	-0.00310313	0.977109	0.998104	0.0735385	0.495928	0.789811	-0.000739612	0.994543	0.999918	-0.14482	0.178233	0.952817	-0.00192614	0.98579	0.999924	0.0122522	0.909795	0.976266	-0.0304109	0.778507	0.966889	0.131863	0.220706	0.64422	0.230133	0.0310048	0.132298	0.0216209	0.841523	0.941431	0.606836	2.90790502788241e-10	6.79796314720465e-09
ENSG00000134532	SOX5	-0.0842604	0.432412	0.822674	-0.240134	0.0234104	0.988997	-0.176556	0.122032	0.315555	-0.361633	0.000497601	0.00175179	-0.0651501	0.544129	0.776164	0.0266886	0.80393	0.999554	0.213404	0.0446455	0.313286	0.0716186	0.504802	0.999977	-0.0242907	0.821239	0.995026	-0.058872	0.58586	0.944361	-0.0232693	0.828639	0.999994	-0.132864	0.214521	0.998785	-0.126142	0.238831	0.998651	-0.0591783	0.581717	0.925855	-0.214039	0.043999	0.299547	-0.244367	0.0217624	0.203775	-0.206711	0.0533196	0.544893	-0.0895627	0.406635	0.898408	-0.16405	0.126689	0.491316	0.00384095	0.971668	0.999918	0.0508839	0.637774	0.96344	-0.0497419	0.645348	0.999924	-0.129023	0.230895	0.639167	0.147372	0.170624	0.782921	0.011953	0.911989	0.970523	-0.195855	0.0674342	0.201267	-0.184264	0.085691	0.353158	-0.409922	6.626116038011e-05	0.000287334
ENSG00000068724	TTC7A	0.0970001	0.365839	0.797124	0.0840911	0.43334	0.98901	0.3207	0.00420124	0.0612122	0.466538	4.06195930602316e-06	2.64186074776861e-05	0.0496486	0.644047	0.834893	0.00173274	0.987142	0.999554	-0.321461	0.00212803	0.0558518	-0.0150177	0.888911	0.999977	-0.215487	0.042555	0.984053	-0.0630738	0.559351	0.941334	-0.0374108	0.727791	0.999994	-0.0260552	0.808493	0.998785	-0.138985	0.193959	0.998651	-0.0870781	0.417123	0.886312	0.0345723	0.747726	0.905094	0.0663016	0.539382	0.780936	0.0947478	0.379899	0.806668	-0.0170718	0.87456	0.983606	0.0778626	0.470867	0.77464	-0.0809499	0.453405	0.999918	-0.0774635	0.473152	0.955671	-0.045257	0.675441	0.999924	0.0934658	0.386409	0.745439	-0.179876	0.0935494	0.732341	0.0037458	0.97237	0.990944	0.145797	0.17529	0.346711	0.0978057	0.364642	0.66227	0.469301	3.49816913791656e-06	2.1413035329065e-05
ENSG00000115286	NDUFS7	0.120511	0.260617	0.746076	0.181469	0.0887678	0.988997	0.193575	0.0894875	0.267319	-0.170264	0.110661	0.179099	0.0963395	0.369128	0.650854	-0.145713	0.173039	0.972764	-0.153849	0.150017	0.534019	-0.0676594	0.528697	0.999977	0.102947	0.337042	0.984053	-0.0128401	0.905487	0.993354	0.146257	0.171422	0.999994	0.0906527	0.398185	0.998785	0.0495466	0.644729	0.998651	-0.0486308	0.650862	0.938711	0.0377856	0.725172	0.89516	0.111235	0.302183	0.611228	0.15025	0.162333	0.660056	0.0515351	0.633472	0.949911	0.0642246	0.552191	0.823104	0.103151	0.338888	0.999918	0.11243	0.296987	0.952817	0.090068	0.403983	0.999924	0.0792236	0.463125	0.791833	-0.133382	0.215387	0.805488	0.0357908	0.740605	0.91178	0.0739946	0.493252	0.659168	0.0763428	0.479597	0.747344	-0.152489	0.153695	0.23102
ENSG00000120910	PPP3CC	0.10136	0.344582	0.789753	0.0240891	0.822698	0.994393	0.291591	0.00959104	0.0904584	0.573485	4.25226076572471e-09	7.51678313438134e-08	0.0928744	0.386675	0.664774	-0.0572917	0.593835	0.999554	0.00505555	0.962497	0.991037	-0.0215269	0.841296	0.999977	-0.0570454	0.595426	0.988727	-0.111795	0.29974	0.859854	0.0798093	0.457202	0.999994	0.101802	0.342473	0.998785	0.108088	0.31334	0.998651	0.0914212	0.394181	0.878049	0.149587	0.161772	0.486461	0.261168	0.0139807	0.180566	0.171712	0.10967	0.606019	0.0977107	0.36511	0.890492	0.205257	0.0550562	0.395578	0.00556313	0.958974	0.999918	-0.142986	0.183851	0.952817	0.110394	0.305876	0.999924	0.137821	0.200367	0.613617	-0.139333	0.195425	0.794454	0.0974471	0.366411	0.728093	0.275174	0.00946597	0.0780614	0.180852	0.091754	0.362821	0.588532	1.3162222423091e-09	2.42777659339389e-08
ENSG00000158258	CLSTN2	-0.018115	0.866195	0.966195	-0.0830077	0.43931	0.98901	0.0726533	0.5273	0.713329	-0.0129259	0.904306	0.933623	-0.231675	0.0289233	0.176837	0.22987	0.0302319	0.821712	-0.0430199	0.688938	0.908367	-0.0506951	0.63707	0.999977	-0.0779607	0.467723	0.984053	-0.0335653	0.756214	0.969546	0.0144476	0.893103	0.999994	-0.114865	0.283781	0.998785	-0.116846	0.275501	0.998651	-0.0718585	0.503372	0.907408	-0.196837	0.0644818	0.340095	-0.136462	0.204883	0.507235	-0.0404745	0.7081	0.934813	-0.0714084	0.508524	0.920477	-0.110683	0.304606	0.663695	-0.0485686	0.653169	0.999918	-0.0410008	0.704479	0.970091	-0.18143	0.090703	0.999924	-0.199893	0.0618673	0.459989	-0.0671318	0.534304	0.913311	-0.0735701	0.495742	0.799071	-0.195467	0.0679896	0.202056	-0.186939	0.0811636	0.346752	-0.0861597	0.422071	0.523004
ENSG00000115365	LANCL1	-0.199105	0.0614045	0.606603	-0.00902043	0.933138	0.996021	-0.111475	0.331221	0.552192	-0.636168	2.09481321178373e-11	1.01595999264271e-09	-0.142673	0.182274	0.459537	-0.0119799	0.91128	0.999554	-0.175253	0.100444	0.452956	-0.1233	0.249665	0.999977	0.154722	0.14769	0.984053	0.125521	0.243909	0.835217	-0.0370192	0.730531	0.999994	-0.0473412	0.659539	0.998785	-0.0657437	0.540458	0.998651	-0.0754559	0.482187	0.90103	-0.08963	0.40355	0.710842	-0.254396	0.0167651	0.188859	-0.135313	0.208757	0.699861	-0.0883069	0.413273	0.899333	-0.14783	0.169284	0.53866	0.0463305	0.668189	0.999918	0.128575	0.232536	0.952817	-0.103851	0.335603	0.999924	-0.0986842	0.360329	0.72695	0.129604	0.228787	0.813276	-0.162502	0.13036	0.591395	-0.326546	0.00190235	0.0459594	-0.124781	0.246722	0.560019	-0.665232	1.15485399021509e-12	7.92999739947694e-11
ENSG00000159714	ZDHHC1	-0.0135557	0.899667	0.974768	0.0831691	0.438418	0.98901	0.0503086	0.661809	0.808265	0.366576	0.000410543	0.00148294	-0.174223	0.10249	0.343826	0.0952048	0.37482	0.999554	-0.0663514	0.536713	0.848932	-0.114864	0.283785	0.999977	-0.00434439	0.96777	0.998325	-0.0430083	0.690727	0.960461	0.0438439	0.683295	0.999994	0.142744	0.182055	0.998785	0.102277	0.340214	0.998651	0.113815	0.288235	0.845648	0.371101	0.00034332	0.0971641	0.241371	0.0234823	0.209598	0.195609	0.0677863	0.562526	0.198529	0.0637042	0.834231	0.368885	0.000405381	0.204116	0.00386071	0.971522	0.999918	-0.152218	0.15684	0.952817	0.130424	0.225828	0.999924	0.380704	0.000253139	0.269283	-0.140526	0.19159	0.792332	0.0537995	0.618604	0.858651	0.142234	0.186192	0.359261	0.422024	4.21510122774471e-05	0.0447739	0.401413	9.6711924904902e-05	0.000400435
ENSG00000156110	ADK	-0.0186966	0.86194	0.965016	-0.0260964	0.808196	0.993725	-0.213189	0.060925	0.218986	0.165897	0.120248	0.191848	-0.000750031	0.994434	0.997887	0.0159765	0.881869	0.999554	0.0343987	0.74895	0.929638	-0.125031	0.243029	0.999977	0.128046	0.23176	0.984053	-0.0271902	0.801454	0.977008	0.103141	0.336127	0.999994	0.143878	0.178573	0.998785	0.118897	0.267102	0.998651	0.145575	0.17345	0.809937	0.196264	0.0652781	0.341308	0.236215	0.0267146	0.217976	0.164218	0.126295	0.627429	0.192072	0.0730113	0.834231	0.182036	0.0896129	0.445361	0.102923	0.339965	0.999918	-0.0782075	0.468899	0.955671	0.0612047	0.571072	0.999924	0.173331	0.106314	0.516836	-0.0657718	0.542636	0.915854	0.0533333	0.621653	0.86025	0.132625	0.218027	0.396285	0.20172	0.0594752	0.306225	0.216112	0.0419431	0.078203
ENSG00000166595	FAM96B	0.0919928	0.391219	0.80556	0.0536741	0.617383	0.989132	0.144658	0.206366	0.422211	0.234512	0.0269632	0.0547527	0.24799	0.0191198	0.142335	-0.139949	0.190852	0.982135	0.0645657	0.547755	0.854509	0.111333	0.298944	0.999977	-0.0163162	0.879375	0.996411	-0.166876	0.120192	0.765417	0.160631	0.132645	0.999994	0.0515439	0.631434	0.998785	0.0811103	0.449876	0.998651	0.0905377	0.398786	0.88024	0.0361071	0.736925	0.899893	0.270907	0.0106823	0.169615	0.132908	0.217039	0.706484	0.0736058	0.495532	0.91709	0.0700888	0.51641	0.801344	0.0035021	0.974167	0.999918	-0.0698702	0.517723	0.958658	0.163536	0.1279	0.999924	0.0940766	0.383299	0.743028	-0.0953998	0.376614	0.873283	0.182232	0.0892608	0.579471	0.382843	0.000232021	0.0349123	0.0765586	0.478352	0.746454	0.281397	0.0075541	0.0179234
ENSG00000156171	DRAM2	0.121099	0.258281	0.745292	-0.0262055	0.80741	0.993725	0.256027	0.0236658	0.13682	0.176309	0.0983794	0.162425	0.154697	0.147755	0.41393	-0.116585	0.276581	0.999554	-0.204815	0.0541834	0.342746	0.0588727	0.583672	0.999977	-0.0287787	0.788919	0.991579	-0.180756	0.0919285	0.744881	0.164859	0.122619	0.999994	-0.00472862	0.964921	0.998945	-0.0398004	0.711147	0.998651	-0.0305451	0.776292	0.960026	-0.0689849	0.520634	0.789297	0.187947	0.0795067	0.332974	0.15837	0.140559	0.63839	-0.0146511	0.892231	0.985977	-0.0207551	0.847791	0.953439	0.0907386	0.400477	0.999918	-0.00948542	0.930107	0.994523	-0.0314841	0.770901	0.999924	-0.0681125	0.528335	0.826527	-0.202845	0.0580391	0.702372	0.0170677	0.87459	0.958383	0.20502	0.0553435	0.181134	-0.0555398	0.607282	0.824799	0.187647	0.0782542	0.132431
ENSG00000173114	LRRN3	-0.0379486	0.724034	0.927944	-0.0975636	0.363047	0.988997	-0.0928842	0.418609	0.627019	0.0343821	0.749067	0.815589	0.345847	0.000901286	0.0312592	-0.0217973	0.839329	0.999554	0.303572	0.00382815	0.0776683	0.108798	0.310152	0.999977	-0.0608822	0.570872	0.986599	0.0680099	0.528958	0.935316	0.0383738	0.721068	0.999994	0.213265	0.0447877	0.998785	0.211737	0.0463785	0.998651	0.0383583	0.721176	0.952525	-0.00720207	0.946594	0.982481	0.136327	0.205334	0.50736	-0.0383875	0.722523	0.938079	0.0348385	0.747271	0.968795	0.0716392	0.507152	0.796135	-0.127366	0.23699	0.999918	-0.196651	0.0663068	0.952817	0.062665	0.561905	0.999924	0.111857	0.299473	0.68853	0.215511	0.0437444	0.687421	0.320281	0.00234926	0.570258	0.205168	0.0551646	0.180806	0.0542887	0.615413	0.829403	0.0466673	0.664092	0.743854
ENSG00000076984	MAP2K7	0.0501661	0.640593	0.900488	0.125666	0.240623	0.988997	-0.0771736	0.501853	0.693929	-0.393352	0.000137101	0.000571302	-0.246207	0.0200291	0.146015	0.0905639	0.398649	0.999554	-0.180547	0.0904274	0.43258	-0.106568	0.320233	0.999977	-0.0145586	0.892287	0.997029	-0.00489147	0.963924	0.997535	-0.00136644	0.98986	0.999994	-0.0456742	0.670822	0.998785	-0.0205313	0.848546	0.998651	0.0588994	0.583501	0.926044	0.104521	0.329667	0.654601	-0.0547812	0.612207	0.826589	0.066188	0.540079	0.880841	0.117366	0.276146	0.868456	0.0545947	0.61342	0.857282	0.0433025	0.688719	0.999918	0.0854624	0.428539	0.953977	-0.0162359	0.880656	0.999924	-0.0199521	0.853614	0.957561	-0.0712286	0.509595	0.909376	-0.115464	0.284057	0.681795	-0.203122	0.0576906	0.184794	0.0639664	0.553793	0.795673	-0.417529	4.68426044246684e-05	0.000211595
ENSG00000107897	ACBD5	-0.0706629	0.510517	0.858715	-0.133803	0.211271	0.988997	-0.196047	0.0853927	0.260631	-0.244754	0.0207974	0.0439568	-0.0493928	0.645757	0.835965	0.10919	0.308399	0.999554	0.228448	0.0312976	0.264764	-0.0902608	0.400236	0.999977	0.107021	0.318168	0.984053	0.218635	0.0407087	0.69047	-0.108847	0.309934	0.999994	-0.0564242	0.599445	0.998785	-0.061611	0.566262	0.998651	-0.00292323	0.97831	0.996953	-0.101011	0.346254	0.664925	-0.214555	0.0447105	0.260034	-0.172961	0.107074	0.60396	-0.0168666	0.876056	0.983606	-0.129788	0.228119	0.59544	-0.148965	0.165997	0.999918	-0.0859394	0.425956	0.953977	-0.0574285	0.595098	0.999924	-0.0704202	0.514424	0.818468	0.195671	0.0676972	0.712284	0.123455	0.251818	0.664093	-0.0841813	0.435518	0.610281	-0.108205	0.315623	0.623043	-0.260449	0.0137	0.0299006
ENSG00000133193	FAM104A	0.120662	0.260016	0.746076	0.0808666	0.451243	0.98901	0.35563	0.00139697	0.03744	0.131767	0.218364	0.312039	0.293547	0.00523902	0.0749006	-0.217925	0.0402123	0.821712	0.00557683	0.958634	0.989499	0.0484749	0.651909	0.999977	0.0503811	0.63916	0.988727	0.116333	0.280425	0.85515	-0.0106034	0.921439	0.999994	0.0514967	0.631747	0.998785	0.0446435	0.677835	0.998651	-0.126482	0.237559	0.829098	-0.117978	0.270844	0.60366	0.121387	0.259912	0.570736	0.00302745	0.977667	0.994589	-0.0976311	0.365503	0.890799	-0.0549372	0.611192	0.856097	-0.0890406	0.409387	0.999918	-0.0228394	0.832719	0.983729	0.030395	0.77862	0.999924	0.000347124	0.997439	0.999422	0.012462	0.908258	0.987052	0.218129	0.0411884	0.570258	0.276478	0.00911941	0.0766467	-0.0674888	0.532128	0.780777	0.162331	0.128541	0.199963
ENSG00000165209	STRBP	-0.127015	0.23557	0.730998	-0.204513	0.0545465	0.988997	-0.149631	0.191027	0.40412	0.200167	0.0600046	0.107598	-0.0509397	0.635444	0.830311	-0.0897555	0.402889	0.999554	-0.0367311	0.732549	0.924785	0.0592719	0.581119	0.999977	0.0392752	0.714794	0.989404	0.0187403	0.862415	0.988136	-0.0303694	0.777546	0.999994	0.00091039	0.993244	0.998945	-0.0140871	0.895756	0.998651	0.0391183	0.715885	0.952525	-0.137701	0.198147	0.528885	-0.0544551	0.614329	0.827552	-0.1164	0.280147	0.7499	0.0217092	0.840885	0.980278	-0.130471	0.225661	0.592982	0.114438	0.288388	0.999918	0.15076	0.160897	0.952817	0.116241	0.280809	0.999924	-0.137586	0.20114	0.614541	0.143724	0.181577	0.789295	-0.157382	0.143082	0.598555	-0.096336	0.371927	0.553188	-0.151259	0.159501	0.459724	0.162743	0.127562	0.198805
ENSG00000102870	ZNF629	0.00408578	0.969687	0.992782	0.0499161	0.642261	0.989132	0.133933	0.242385	0.461893	0.196916	0.0643721	0.114238	0.148219	0.165686	0.438082	-0.00161043	0.98805	0.999554	0.0950224	0.37574	0.760693	0.140137	0.190251	0.999977	-0.028892	0.788107	0.991579	0.119359	0.268018	0.847831	-0.119783	0.263529	0.999994	-0.0433154	0.686912	0.998785	0.0329867	0.758934	0.998651	-0.0694395	0.517883	0.909776	-0.107206	0.317325	0.645934	-0.0196273	0.855971	0.945668	-0.115776	0.282751	0.751676	-0.112228	0.297859	0.876075	-0.110649	0.304753	0.663808	-0.1761	0.100756	0.999918	-0.085478	0.428454	0.953977	-0.0529437	0.624206	0.999924	-0.12078	0.262319	0.660097	0.125223	0.245039	0.822549	0.194529	0.0693485	0.570258	0.225089	0.0349907	0.140707	-0.134061	0.213041	0.525119	0.202903	0.0565198	0.100637
ENSG00000110013	SIAE	-0.18983	0.0747863	0.632123	-0.0752181	0.483573	0.989132	0.133454	0.244091	0.463499	0.194098	0.068363	0.12001	-0.00312115	0.976842	0.989926	0.100196	0.350181	0.999554	-0.335893	0.00129064	0.0403129	6.34936428325491e-05	0.999529	0.999977	0.0428506	0.690099	0.988789	0.0784023	0.467789	0.920105	-0.165325	0.121549	0.999994	-0.177439	0.0962075	0.998785	-0.253932	0.0163403	0.998651	-0.26035	0.013737	0.783719	-0.262922	0.0127995	0.198609	0.038998	0.718293	0.881116	0.0457853	0.671868	0.9234	-0.0836892	0.438215	0.903744	-0.0554345	0.607965	0.853933	-0.120948	0.261651	0.999918	-0.0229608	0.831842	0.98372	-0.0861649	0.424739	0.999924	-0.121061	0.261204	0.659163	-0.234609	0.027795	0.675037	-0.186401	0.0820578	0.575369	-0.0134074	0.901331	0.944314	-0.14898	0.165956	0.468631	0.213879	0.0441608	0.0816648
ENSG00000079950	STX7	-0.116926	0.275171	0.752369	-0.18285	0.0863244	0.988997	-0.288521	0.010415	0.0942296	-0.377716	0.000263107	0.00100444	-0.14615	0.171738	0.44552	0.0564584	0.599223	0.999554	-0.058261	0.587595	0.871515	-0.030121	0.779318	0.999977	0.00586127	0.956526	0.997945	0.134703	0.210835	0.817942	-0.035678	0.73994	0.999994	-0.0973558	0.364075	0.998785	-0.0603927	0.573978	0.998651	-0.0274033	0.798788	0.963655	-0.100946	0.346568	0.66501	-0.137724	0.200685	0.501732	-0.046652	0.666023	0.922042	0.0132194	0.902708	0.988285	-0.112125	0.298309	0.658317	0.137772	0.200527	0.999918	0.231693	0.0298525	0.952817	-0.0225781	0.834605	0.999924	-0.128116	0.234221	0.640201	0.0226803	0.833867	0.976797	-0.175726	0.101493	0.5834	-0.270006	0.0109558	0.0827989	-0.132035	0.220099	0.532857	-0.38167	0.000223807	0.000837956
ENSG00000134755	DSC2	-0.17135	0.108371	0.656213	-0.203178	0.0561784	0.988997	0.120954	0.291484	0.514386	0.233144	0.0278937	0.0562688	-0.013033	0.903517	0.959725	0.023435	0.827437	0.999554	-0.178794	0.0936542	0.439604	-0.0825183	0.442022	0.999977	-0.198227	0.0625812	0.984053	0.187669	0.0799608	0.739309	-0.233663	0.0275378	0.999994	-0.211466	0.0466653	0.998785	-0.224118	0.0347402	0.998651	-0.169337	0.112645	0.791025	-0.107512	0.315938	0.644768	-0.0618513	0.567005	0.799749	-0.0728759	0.499828	0.865444	-0.112719	0.295736	0.874148	-0.0503109	0.64157	0.869838	-0.0798361	0.459663	0.999918	-0.0312946	0.772243	0.978474	-0.118031	0.273413	0.999924	-0.114469	0.288254	0.680009	-0.0826817	0.443768	0.892168	-0.111397	0.301477	0.690654	-0.107901	0.316992	0.500747	-0.0978504	0.364422	0.662081	0.23079	0.0295583	0.0580729
ENSG00000152127	MGAT5	-0.0388982	0.717416	0.925316	0.101633	0.343281	0.988997	-0.0463069	0.687254	0.824921	-0.107802	0.314627	0.416798	0.00821538	0.939093	0.97392	0.0533142	0.619748	0.999554	-0.112631	0.293309	0.695928	-0.00718471	0.946723	0.999977	-0.125184	0.242448	0.984053	0.234365	0.0279624	0.653593	-0.0499779	0.641848	0.999994	-0.0435985	0.684973	0.998785	-0.0787275	0.463343	0.998651	-0.187921	0.0778113	0.784433	-0.140262	0.189853	0.518079	-0.132296	0.219182	0.52381	-0.0718801	0.505721	0.867159	-0.0856719	0.427403	0.901476	-0.0858389	0.4265	0.747512	0.0061575	0.954595	0.999918	0.0839817	0.436611	0.953977	-0.0647738	0.54879	0.999924	-0.132077	0.219951	0.631825	0.0174075	0.872114	0.982238	-0.179213	0.0947833	0.579856	-0.142429	0.185584	0.358765	-0.131974	0.220314	0.533254	-0.126334	0.238113	0.330058
ENSG00000111816	FRK	-0.0372196	0.729128	0.929831	-0.107832	0.314492	0.988997	0.112966	0.324755	0.546286	0.418762	4.42466213148585e-05	0.000212363	0.173203	0.104549	0.347319	-0.0309727	0.773244	0.999554	-0.0103277	0.923476	0.981345	0.113894	0.287897	0.999977	-0.156603	0.142766	0.984053	-0.00509278	0.96244	0.997363	-0.0208974	0.845878	0.999994	0.0203629	0.849774	0.998785	-0.0845019	0.431089	0.998651	-0.103139	0.336139	0.862157	-0.145582	0.173429	0.50006	0.00484244	0.964285	0.987331	-0.0909168	0.399549	0.816602	-0.0862138	0.424475	0.901035	-0.0352422	0.744443	0.91369	0.00842879	0.937876	0.999918	-0.0523354	0.6282	0.963402	-0.0108535	0.920057	0.999924	-0.110505	0.305386	0.692518	0.0407994	0.705864	0.950046	-0.0523736	0.627949	0.862149	-0.0706618	0.512978	0.674441	-0.0982723	0.362347	0.660293	0.395877	0.000123021	0.000493649
ENSG00000164930	FZD6	-0.128624	0.229642	0.727715	0.0145387	0.892433	0.995122	0.149513	0.191381	0.404416	0.206407	0.0522994	0.0957619	0.031682	0.768196	0.89929	-0.147741	0.167069	0.969375	-0.050992	0.635096	0.888498	-0.152265	0.154308	0.999977	0.0398417	0.710861	0.989404	0.200026	0.0616904	0.723937	-0.000911293	0.993238	0.999994	0.0193398	0.857239	0.998785	0.00821135	0.939123	0.998651	-0.0100045	0.925863	0.988227	-0.103078	0.336423	0.658416	0.0794667	0.461749	0.731034	0.0201145	0.852436	0.967941	0.0114	0.916046	0.990354	0.0176945	0.870024	0.961885	-0.00893297	0.934168	0.999918	-0.125768	0.242974	0.952817	-0.021146	0.844961	0.999924	-0.0655298	0.544125	0.834917	0.001371	0.989885	0.998418	-0.0353231	0.743876	0.913049	-0.0144359	0.893804	0.939655	-0.0564965	0.601097	0.821062	0.215582	0.042461	0.0789989
ENSG00000158457	TSPAN33	-0.0220093	0.837787	0.959322	-0.0943397	0.379195	0.988997	-0.158039	0.166993	0.375334	0.0891438	0.406116	0.510447	-0.06185	0.564754	0.788779	-0.136991	0.200494	0.985712	-0.12017	0.261977	0.665672	0.172344	0.106308	0.999977	-0.130807	0.221768	0.984053	-0.276371	0.00914728	0.616215	0.0877143	0.413715	0.999994	-0.0540314	0.615039	0.998785	-0.0182917	0.864902	0.998651	0.0671402	0.531872	0.914379	0.0364222	0.734714	0.898923	-0.0180241	0.867624	0.949357	0.0449984	0.677192	0.925317	0.0336563	0.755574	0.969462	-0.00145806	0.989243	0.997199	0.19169	0.0735933	0.999918	0.234973	0.0275467	0.952817	0.0344494	0.750001	0.999924	-0.112984	0.294596	0.685038	-0.0675257	0.531903	0.91276	-0.173186	0.10661	0.585003	-0.0169153	0.8757	0.928777	-0.0257145	0.812026	0.927889	0.0620472	0.563511	0.657301
ENSG00000111412	C12orf49	0.185083	0.0824889	0.645402	0.0369123	0.73128	0.992086	0.31233	0.00537097	0.0685153	0.505884	4.25763167832827e-07	3.73773353161595e-06	0.119266	0.265613	0.555286	-0.0465495	0.664888	0.999554	0.0595514	0.579335	0.867437	0.0682563	0.525058	0.999977	-0.0435408	0.685368	0.988789	-0.0243896	0.821546	0.981658	-0.0440997	0.681546	0.999994	-0.0550512	0.608372	0.998785	-0.0680753	0.52616	0.998651	-0.0805841	0.452831	0.89545	-0.108573	0.311158	0.640415	0.0788204	0.465411	0.733557	0.0340406	0.752872	0.945788	-0.0775167	0.472847	0.911961	-0.0587139	0.586869	0.842096	-0.0601335	0.577841	0.999918	-0.026702	0.804947	0.980695	-0.0094236	0.930561	0.999924	-0.0969236	0.369004	0.732861	-0.110464	0.305568	0.846896	0.0962969	0.372122	0.731339	0.27185	0.0104022	0.0807964	-0.091438	0.396841	0.689537	0.528089	1.04656362687194e-07	1.0198970876205e-06
ENSG00000271601	LIX1L	-0.00168141	0.987523	0.997765	-0.0249812	0.816245	0.994393	-0.306819	0.00629058	0.0743292	-0.234979	0.0266516	0.0542098	-0.249798	0.0182341	0.139273	0.0837705	0.435102	0.999554	0.0018151	0.986531	0.996633	-0.0336959	0.753915	0.999977	0.0230983	0.829879	0.995635	0.198858	0.0632573	0.727506	0.00833805	0.938186	0.999994	0.118403	0.269112	0.998785	0.109454	0.307223	0.998651	0.0987287	0.357317	0.870433	0.250504	0.0178978	0.218533	0.0177048	0.869948	0.949668	0.103033	0.339447	0.784814	0.13198	0.220292	0.851767	0.237876	0.025634	0.335469	0.150113	0.162722	0.999918	0.140418	0.191936	0.952817	0.147538	0.170138	0.999924	0.209877	0.0496937	0.4453	-0.00205732	0.984822	0.998036	-0.118104	0.273115	0.675569	-0.175357	0.102225	0.253248	0.263671	0.013058	0.180382	-0.21524	0.0427984	0.0795553
ENSG00000122482	ZNF644	-0.0455641	0.67157	0.910804	-0.0890874	0.406414	0.988997	0.186567	0.101942	0.286197	0.522162	1.53706335659365e-07	1.57150566080037e-06	0.00909714	0.932571	0.970979	-0.00528723	0.96078	0.999554	-0.0216542	0.84037	0.958645	-0.0841671	0.432924	0.999977	-0.239658	0.0236947	0.984053	0.132352	0.218983	0.823739	-0.0358411	0.738794	0.999994	0.000686619	0.994905	0.998945	-0.0376364	0.726214	0.998651	-0.110083	0.304439	0.853257	-0.16351	0.125752	0.43789	0.118153	0.272916	0.584367	0.105702	0.327016	0.777499	-0.117728	0.274658	0.866817	-0.0802797	0.457165	0.766275	0.0754944	0.484507	0.999918	0.0424082	0.694827	0.969062	-0.0362744	0.737226	0.999924	-0.194734	0.0690494	0.471804	-0.165411	0.123526	0.757061	0.0170971	0.874375	0.958383	0.104062	0.334617	0.518047	-0.161702	0.13229	0.423768	0.516659	2.18204326163374e-07	1.91526628468466e-06
ENSG00000068028	RASSF1	0.0596589	0.578649	0.884922	0.148939	0.163617	0.988997	0.202269	0.0757406	0.244865	0.0527188	0.623668	0.710629	-0.000240738	0.998214	0.99927	-0.0674857	0.529758	0.999554	-0.110258	0.303664	0.706018	-0.204208	0.0549158	0.999977	0.100819	0.347179	0.984053	-0.302843	0.00413108	0.581565	0.0727608	0.498013	0.999994	0.00937912	0.930486	0.998785	-0.0387496	0.718451	0.998651	0.0202364	0.850696	0.973623	0.119841	0.263295	0.596994	0.0831763	0.441038	0.715439	0.0686293	0.525204	0.875044	0.00368288	0.972834	0.998001	0.150043	0.16292	0.53112	-0.131302	0.222694	0.999918	-0.298821	0.00468355	0.952817	-0.084021	0.436395	0.999924	0.186635	0.0816682	0.488099	-0.12128	0.260335	0.829485	0.0799949	0.458768	0.780276	0.200765	0.060716	0.189792	0.165348	0.123671	0.41229	0.0598223	0.577607	0.669733
ENSG00000132437	DDC	0.0165999	0.877295	0.968409	0.106828	0.319046	0.988997	-0.122494	0.285338	0.507762	-0.560504	1.11640252598022e-08	1.67952790712541e-07	0.0096506	0.928479	0.969678	0.0349838	0.744825	0.999554	-0.108689	0.310639	0.712508	-0.0466217	0.6644	0.999977	0.0434116	0.686253	0.988789	-0.110811	0.30404	0.862836	0.0245635	0.819265	0.999994	-0.073028	0.496432	0.998785	0.0386075	0.71944	0.998651	0.0347737	0.746305	0.955432	-0.0467577	0.66348	0.868636	-0.133111	0.216329	0.521366	-0.0558208	0.605462	0.901438	0.00319549	0.976428	0.998104	-0.13703	0.202987	0.57219	0.0478964	0.657666	0.999918	0.123801	0.250484	0.952817	-0.0997759	0.355013	0.999924	-0.0969542	0.368852	0.732773	0.0721699	0.504002	0.908131	-0.0964741	0.371239	0.730919	-0.200029	0.0616874	0.191677	-0.121289	0.260298	0.572734	-0.57229	4.6555808097537e-09	7.02931889170795e-08
ENSG00000155008	APOOL	-0.164617	0.123177	0.671818	-0.184531	0.0834243	0.988997	-0.0671954	0.558862	0.735882	-0.0644626	0.548395	0.644371	0.0561247	0.601387	0.80981	-0.0741443	0.489855	0.999554	0.184447	0.0835673	0.417656	0.0655307	0.541774	0.999977	0.0572173	0.594316	0.988727	0.333338	0.0015058	0.573554	-0.161124	0.131446	0.999994	-0.0407328	0.70469	0.998785	-0.0943991	0.378894	0.998651	-0.225283	0.0337839	0.783719	-0.309601	0.00315328	0.135987	-0.145842	0.175156	0.47072	-0.208851	0.0508465	0.543039	-0.246822	0.020434	0.834231	-0.241151	0.0236133	0.328245	-0.0173967	0.872192	0.999918	0.0726577	0.501116	0.956807	-0.0971265	0.367998	0.999924	-0.26122	0.0139608	0.351157	0.203817	0.0568216	0.700945	0.0835081	0.439211	0.770855	-0.101665	0.345931	0.529213	-0.302682	0.00415207	0.124741	-0.057751	0.590875	0.681094
ENSG00000020181	ADGRA2	-0.104454	0.329979	0.781861	0.0195984	0.855351	0.994968	-0.220446	0.0524494	0.202523	-0.407589	7.35751333991175e-05	0.000330627	-0.142661	0.182313	0.459559	0.0728027	0.497765	0.999554	-0.151345	0.156841	0.543874	-0.0633288	0.555466	0.999977	0.0450491	0.675072	0.988789	0.0288224	0.789803	0.975271	0.0306777	0.775346	0.999994	-0.0521781	0.627237	0.998785	-0.00194499	0.985567	0.999071	0.0281199	0.793642	0.961988	-0.0117156	0.91323	0.970516	-0.1327	0.217764	0.522524	0.0658667	0.542052	0.881573	0.0165758	0.878176	0.984266	-0.0121637	0.910444	0.974448	0.0524562	0.627406	0.999918	0.161476	0.132838	0.952817	-0.0308931	0.775087	0.999924	-0.0604253	0.575994	0.848592	-0.120239	0.264477	0.83076	-0.216705	0.0425631	0.570258	-0.251277	0.0182008	0.10232	-0.0327767	0.761769	0.903716	-0.430351	2.5611967171546e-05	0.000124042
ENSG00000145016	RUBCN	0.0964254	0.368699	0.797124	0.0800413	0.455891	0.98901	0.352075	0.00157169	0.0392175	0.0785949	0.464099	0.566802	0.227689	0.0318794	0.186191	-0.154062	0.149446	0.955068	0.053711	0.617141	0.882471	-0.0199821	0.852551	0.999977	0.0075959	0.943678	0.997945	0.12806	0.234426	0.831196	-0.0830915	0.438847	0.999994	-0.0424925	0.692559	0.998785	-0.0604495	0.573617	0.998651	-0.154085	0.149384	0.79801	-0.213216	0.0448383	0.301215	-0.0894308	0.407329	0.692903	-0.126402	0.240591	0.721288	-0.187992	0.0794344	0.834231	-0.196546	0.0664538	0.413284	-0.0697785	0.518273	0.999918	0.104232	0.333827	0.952817	-0.0198539	0.854326	0.999924	-0.162441	0.130506	0.54178	0.0723005	0.503229	0.908102	0.104726	0.331525	0.70828	0.07407	0.49281	0.65879	-0.211952	0.0474296	0.280905	0.0809171	0.450959	0.551532
ENSG00000119321	FKBP15	-0.0602562	0.574845	0.882826	-0.04479	0.676836	0.990089	-0.232867	0.0401968	0.177947	-0.523517	1.40868838371944e-07	1.462533458666e-06	-0.112509	0.293837	0.582718	0.0353585	0.742187	0.999554	-0.10422	0.331072	0.728441	-0.0135713	0.899552	0.999977	0.0432576	0.687308	0.988789	0.0597754	0.580112	0.943983	-0.101893	0.342039	0.999994	-0.119732	0.263736	0.998785	-0.13021	0.223903	0.998651	-0.0478057	0.656409	0.940089	-0.0450422	0.675119	0.87486	-0.242935	0.0225706	0.205786	-0.10006	0.353639	0.792015	-0.0249823	0.817284	0.976556	-0.118841	0.270113	0.633022	0.0393835	0.715627	0.999918	0.132699	0.217767	0.952817	-0.101096	0.348653	0.999924	-0.133787	0.213984	0.62783	0.0284334	0.792575	0.970247	-0.262969	0.0133115	0.570258	-0.374536	0.000324375	0.0353285	-0.10208	0.343954	0.646671	-0.556967	1.44201544038935e-08	1.83726719245198e-07
ENSG00000102699	PARP4	-0.103392	0.334946	0.783931	-0.0430822	0.688511	0.990089	-0.210142	0.0647997	0.226174	-0.489715	1.11308002459509e-06	8.55829378851644e-06	-0.138458	0.195671	0.476767	0.105857	0.323489	0.999554	-0.207546	0.050984	0.332156	-0.0290858	0.786719	0.999977	0.0359758	0.737847	0.99094	0.17215	0.108754	0.754663	-0.0887968	0.407953	0.999994	-0.0958262	0.371696	0.998785	-0.171276	0.108526	0.998651	-0.188562	0.0767849	0.784433	-0.149538	0.161911	0.486462	-0.222941	0.0368141	0.2406	-0.147043	0.171591	0.667936	-0.110421	0.305755	0.877507	-0.114084	0.28989	0.650994	-0.00152108	0.988778	0.999918	0.0631653	0.55878	0.960908	-0.150685	0.161109	0.999924	-0.11883	0.270157	0.666545	0.078649	0.466385	0.899327	-0.204547	0.0559205	0.570258	-0.380345	0.00025686	0.0349123	-0.133814	0.21389	0.526089	-0.502803	5.1327354122499e-07	3.99370579608345e-06
ENSG00000140548	ZNF710	0.0799364	0.456483	0.83629	0.0530788	0.621296	0.989132	0.340463	0.00228826	0.0456715	0.391275	0.000149785	0.000614528	-0.0444798	0.678951	0.852481	0.0768159	0.474304	0.999554	-0.304034	0.00377218	0.0770962	0.0227722	0.832245	0.999977	-0.215216	0.0428219	0.984053	0.0429542	0.691096	0.960461	-0.0942908	0.379443	0.999994	-0.0485261	0.651565	0.998785	-0.140396	0.189426	0.998651	-0.0976142	0.362797	0.872776	-0.0952238	0.374724	0.687947	0.0342491	0.751407	0.89597	-0.0128542	0.905384	0.977842	-0.0713571	0.50883	0.920477	-0.0744622	0.490516	0.786102	-0.0317913	0.768728	0.999918	-0.0354275	0.743146	0.974343	-0.0541394	0.616387	0.999924	-0.157472	0.14285	0.554217	-0.0815283	0.450173	0.89332	-0.135493	0.208147	0.636457	-0.0449293	0.67766	0.798335	-0.110497	0.305421	0.61486	0.371122	0.000343034	0.00121608
ENSG00000125447	GGA3	0.14446	0.176803	0.701557	0.0537746	0.616724	0.989132	0.207333	0.0685466	0.232658	0.350784	0.00075092	0.00251103	0.128587	0.229778	0.517229	0.0181559	0.865895	0.999554	-0.00349785	0.974048	0.994275	0.0671085	0.532066	0.999977	-0.126971	0.235734	0.984053	-0.0057981	0.957243	0.9972	-0.149232	0.162782	0.999994	-0.113181	0.290944	0.998785	-0.100613	0.348168	0.998651	-0.131276	0.2201	0.824543	-0.117366	0.273358	0.605729	-0.0547851	0.612181	0.826589	-0.121978	0.257582	0.734837	-0.193068	0.0715072	0.834231	-0.109873	0.30818	0.666319	-0.236207	0.02672	0.999918	-0.167661	0.118433	0.952817	-0.152684	0.155559	0.999924	-0.139326	0.195449	0.608849	0.0463537	0.668033	0.939944	0.138096	0.199462	0.632014	0.151204	0.159655	0.327979	-0.137281	0.20215	0.511917	0.343555	0.000979978	0.00304234
ENSG00000105643	ARRDC2	0.119254	0.265658	0.747941	0.123103	0.250429	0.988997	0.186291	0.102461	0.286956	-0.172444	0.106101	0.172999	0.180408	0.0906806	0.32373	-0.07257	0.499144	0.999554	0.16445	0.123562	0.49678	-0.0106024	0.921446	0.999977	0.092471	0.38875	0.984053	-0.154541	0.150534	0.77717	-0.0906152	0.398381	0.999994	0.0534702	0.618722	0.998785	0.123189	0.250094	0.998651	0.0510662	0.634604	0.934538	0.129454	0.226626	0.560598	-0.0803877	0.456557	0.727012	-0.0855627	0.427995	0.830385	-0.0812149	0.451923	0.907422	0.019636	0.855908	0.95657	-0.216701	0.0425667	0.999918	-0.138472	0.198227	0.952817	-0.0255649	0.8131	0.999924	0.0925211	0.391248	0.747572	0.160415	0.135438	0.76183	0.389465	0.000176485	0.570258	0.250691	0.0184818	0.103013	0.0740359	0.49301	0.755652	-0.177379	0.0963217	0.157801
ENSG00000108342	CSF3	0.0202867	0.850329	0.962042	-0.0818679	0.44564	0.98901	0.0904925	0.430742	0.636055	0.546756	2.96931113030752e-08	3.87332209261305e-07	0.0116344	0.913829	0.964643	-0.00630335	0.95325	0.999554	-0.151028	0.157724	0.545207	-0.00900769	0.933232	0.999977	-0.10634	0.321275	0.984053	-0.0691399	0.522119	0.935276	0.0850494	0.428099	0.999994	0.0886331	0.408821	0.998785	-0.00419302	0.968892	0.998651	0.037535	0.726923	0.953956	0.181485	0.0887382	0.385072	0.232897	0.0289881	0.22226	0.214718	0.0445449	0.529575	0.110155	0.306929	0.878196	0.24018	0.0241976	0.332314	0.122111	0.257059	0.999918	0.0803336	0.456862	0.955317	0.267426	0.0117733	0.999924	0.222066	0.0375791	0.41583	-0.206717	0.0533129	0.700945	-0.0370942	0.73151	0.90794	0.149599	0.164182	0.333971	0.258077	0.0151976	0.188413	0.568597	6.14617423622121e-09	8.89271913482744e-08
ENSG00000103126	AXIN1	0.130276	0.223666	0.725163	0.0474229	0.658988	0.989295	0.0903329	0.431558	0.636763	0.438504	1.72237885112114e-05	9.3419745506847e-05	-0.0480652	0.654663	0.839941	0.0449822	0.675527	0.999554	-0.0566132	0.598221	0.875076	-0.0181497	0.865941	0.999977	-0.112532	0.293737	0.984053	-0.11453	0.287996	0.856179	0.00470317	0.96511	0.999994	-0.0286719	0.789684	0.998785	-0.0289902	0.787404	0.998651	-0.0156533	0.884241	0.978774	0.0618041	0.565043	0.815951	0.105252	0.329089	0.63287	0.0438625	0.684905	0.92705	0.00270366	0.980055	0.998104	0.0790449	0.464137	0.770609	-0.127623	0.236039	0.999918	-0.189819	0.0765039	0.952817	-0.0648244	0.548477	0.999924	0.0682917	0.527248	0.82636	-0.0781164	0.469418	0.900831	0.0875814	0.417136	0.758242	0.254483	0.0167265	0.0988594	0.0815385	0.450116	0.727727	0.453493	8.08286002751402e-06	4.48219578178189e-05
ENSG00000197223	C1D	-0.0352668	0.742832	0.932396	-0.17554	0.0998808	0.988997	0.0115422	0.92011	0.962097	0.435388	2.00680994610902e-05	0.000106379	0.0559843	0.602299	0.810256	-0.0125542	0.907045	0.999554	0.188485	0.0769072	0.403768	0.140136	0.190254	0.999977	-0.0442875	0.680264	0.988789	0.00447457	0.966997	0.997535	-0.0769574	0.473488	0.999994	-0.0269346	0.802159	0.998785	0.0159169	0.882306	0.998651	-0.0228638	0.831581	0.970186	-0.0615555	0.566612	0.816937	0.0396546	0.713754	0.8792	-0.0974997	0.366151	0.799334	-0.118869	0.27	0.866392	-0.111547	0.300819	0.66077	-0.0655221	0.544172	0.999918	-0.0690271	0.522799	0.959664	-0.0411408	0.703516	0.999924	-0.115173	0.285283	0.677116	0.103679	0.336411	0.85819	0.256519	0.0158448	0.570258	0.243318	0.0223521	0.112823	-0.120373	0.263941	0.576481	0.457794	6.4621861266545e-06	3.6988237840763e-05
ENSG00000101224	CDC25B	0.0020678	0.984656	0.997504	-0.00913704	0.932276	0.996021	-0.184234	0.106376	0.292821	-0.477332	2.2491590390139e-06	1.57881251571266e-05	-0.110447	0.302832	0.59219	0.0941481	0.380168	0.999554	0.0670917	0.532169	0.846451	-0.00701508	0.947979	0.999977	0.141391	0.186277	0.984053	0.0196833	0.855565	0.987083	0.0606253	0.572501	0.999994	0.0933536	0.384219	0.998785	0.084416	0.431559	0.998651	-0.00163817	0.987844	0.998442	0.0961585	0.370032	0.68392	0.00741068	0.945367	0.98028	0.0571862	0.596655	0.897557	0.0764246	0.479124	0.913117	0.106293	0.324301	0.677926	0.082839	0.442899	0.999918	0.0838154	0.437522	0.953977	0.00843772	0.93781	0.999924	0.138833	0.197049	0.611089	0.0176181	0.87058	0.982238	0.0449979	0.677195	0.8843	-0.130492	0.225586	0.404372	0.132169	0.219628	0.532586	-0.467586	3.8386407004154e-06	2.3291559758776e-05
ENSG00000174405	LIG4	-0.143019	0.181207	0.703006	-0.108703	0.310578	0.988997	0.208651	0.0667672	0.229654	0.0650296	0.544875	0.641246	0.24673	0.0197586	0.144855	-0.0148626	0.890052	0.999554	0.131591	0.218984	0.619059	0.157235	0.141141	0.999977	-0.0373446	0.728254	0.990167	0.0231462	0.830504	0.982798	-0.0620087	0.563754	0.999994	-0.196918	0.0643696	0.998785	-0.156052	0.144197	0.998651	-0.145309	0.174245	0.810495	-0.348987	0.000802777	0.102268	-0.144657	0.178726	0.474524	-0.250031	0.0188034	0.500926	-0.234182	0.028089	0.834231	-0.283844	0.00736257	0.257681	-0.105251	0.329096	0.999918	-0.0948543	0.379361	0.952817	-0.0719273	0.50544	0.999924	-0.261313	0.0139257	0.351157	0.13902	0.196441	0.794949	0.0269429	0.803223	0.935243	-0.0191151	0.859691	0.918718	-0.335359	0.0014032	0.0887452	0.047613	0.657707	0.738173
ENSG00000055950	MRPL43	0.147691	0.167215	0.69401	0.110279	0.303572	0.988997	-0.00193061	0.986616	0.993187	-0.199305	0.0611383	0.109273	0.0838796	0.434502	0.701438	-0.0908333	0.397242	0.999554	-0.120138	0.262106	0.665672	-0.056764	0.597245	0.999977	0.0635025	0.55438	0.986513	-0.156883	0.144371	0.774934	0.170605	0.109937	0.999994	0.131103	0.220714	0.998785	0.118932	0.266961	0.998651	0.121225	0.257782	0.838037	0.210422	0.0477856	0.307537	0.205666	0.0545638	0.285147	0.187614	0.0800513	0.579523	0.183896	0.0863287	0.834231	0.228251	0.0324446	0.347917	0.0787404	0.465865	0.999918	0.0156141	0.885194	0.986872	0.106112	0.325129	0.999924	0.227349	0.0331543	0.405592	-0.0933574	0.386962	0.875204	0.0231585	0.830416	0.944391	0.10151	0.346669	0.529963	0.249962	0.018837	0.202754	-0.154927	0.147145	0.223304
ENSG00000164081	TEX264	0.193043	0.069908	0.62522	0.1457	0.173077	0.988997	0.172709	0.130512	0.327192	0.0826635	0.441216	0.544319	0.212342	0.045743	0.226872	-0.0500444	0.641405	0.999554	-0.141809	0.184964	0.582821	-0.0157199	0.883753	0.999977	-0.0829011	0.4399	0.984053	-0.221703	0.0379001	0.683816	0.0611735	0.569027	0.999994	0.0905232	0.398862	0.998785	0.110434	0.302889	0.998651	0.056571	0.598494	0.92842	0.124014	0.246913	0.581376	0.172908	0.107182	0.37932	0.0931798	0.38787	0.810649	0.101607	0.346206	0.885664	0.0980465	0.363456	0.707529	-0.0978771	0.36429	0.999918	-0.130286	0.226324	0.952817	-0.0632478	0.558265	0.999924	0.11679	0.278528	0.671812	-0.0384245	0.722266	0.952523	0.115902	0.282224	0.680866	0.18569	0.0832521	0.225539	0.119271	0.268371	0.580671	0.120327	0.261354	0.355497
ENSG00000085433	WDR47	0.0857961	0.42404	0.821117	-0.0726865	0.498453	0.989132	0.120693	0.292534	0.51554	0.296648	0.00475997	0.0123382	0.228146	0.0315279	0.1851	-0.0460016	0.6686	0.999554	0.212522	0.0455555	0.315837	-0.0537213	0.617074	0.999977	-0.163479	0.125825	0.984053	0.0913827	0.397127	0.896363	-0.013953	0.896742	0.999994	0.00937175	0.93054	0.998785	0.0168487	0.87547	0.998651	-0.049882	0.642488	0.937451	-0.175888	0.0991985	0.399617	-0.00923601	0.93194	0.975545	-0.113473	0.292499	0.757455	-0.194165	0.0698821	0.834231	-0.145581	0.175939	0.546258	-0.0868354	0.42113	0.999918	-0.103929	0.335238	0.952817	-0.0622516	0.564493	0.999924	-0.149593	0.164199	0.577625	0.107271	0.319844	0.852796	0.256114	0.0160171	0.570258	0.197861	0.0646197	0.196718	-0.188126	0.079216	0.343576	0.284742	0.00684063	0.016452
ENSG00000250251	PKD1P6	-0.0141049	0.895625	0.973721	0.00227622	0.98311	0.998544	-0.181953	0.110855	0.299135	0.121335	0.257349	0.35535	-0.269527	0.0106426	0.104202	0.150199	0.160043	0.963262	0.136766	0.201242	0.601316	-0.184416	0.0836211	0.999977	-0.0255414	0.8122	0.992978	0.0919167	0.394363	0.895856	-0.0574053	0.593102	0.999994	-0.0403153	0.707579	0.998785	-0.0394118	0.713846	0.998651	0.0747881	0.486083	0.901511	0.115227	0.282253	0.614219	-0.0892691	0.408182	0.693077	0.00127844	0.990568	0.997713	0.0509353	0.637434	0.95064	0.0915092	0.396472	0.730905	0.00663862	0.951052	0.999918	0.00924501	0.931874	0.994523	0.0263265	0.807637	0.999924	0.0724763	0.502188	0.811256	-0.0402139	0.709896	0.95005	-0.0945545	0.380876	0.736212	-0.112216	0.297914	0.482335	0.109001	0.312055	0.621076	0.0690719	0.520107	0.617452
ENSG00000102078	SLC25A14	0.0369278	0.731171	0.930045	0.058611	0.585349	0.989132	0.0784199	0.494951	0.687996	0.0766303	0.475376	0.577111	0.0635579	0.554034	0.781878	-0.174227	0.102482	0.911431	0.265889	0.0117876	0.15229	-0.0224165	0.834828	0.999977	0.0639746	0.551433	0.985514	-0.0444862	0.680666	0.96004	0.136694	0.201482	0.999994	0.16546	0.121242	0.998785	0.195413	0.066476	0.998651	0.128288	0.230871	0.825894	0.0582465	0.587688	0.829542	0.21659	0.0426754	0.255954	0.0857788	0.426824	0.829876	0.0513509	0.634687	0.950343	0.0608025	0.573609	0.833882	-0.00817042	0.939777	0.999918	-0.055523	0.607391	0.963307	0.118133	0.272998	0.999924	0.119962	0.265587	0.662795	0.0442536	0.682246	0.945188	0.259559	0.0146031	0.570258	0.295765	0.00514617	0.0624772	0.084417	0.434229	0.716761	0.0985146	0.358366	0.458728
ENSG00000214706	IFRD2	0.341906	0.00104042	0.155734	0.16568	0.12074	0.988997	0.180595	0.11359	0.30373	0.0646046	0.547512	0.643626	0.180127	0.0911923	0.324555	-0.0711971	0.507318	0.999554	-0.266508	0.0115854	0.150615	-0.030279	0.778191	0.999977	-0.0769617	0.473463	0.984053	-0.234394	0.0279426	0.653593	0.0281417	0.793486	0.999994	0.0227458	0.832437	0.998785	-0.0772306	0.471914	0.998651	-0.109778	0.305786	0.853257	0.0437828	0.683713	0.877887	-0.00585844	0.956798	0.984722	0.0296478	0.783927	0.953991	-0.0760171	0.481478	0.91444	-0.0599369	0.579088	0.837166	-0.111374	0.301577	0.999918	-0.0653834	0.545027	0.959664	-0.18332	0.0873345	0.999924	0.0432549	0.689044	0.897574	-0.0727618	0.500502	0.90749	0.169917	0.113489	0.585003	0.211685	0.0477163	0.167256	0.0205268	0.849446	0.945069	0.0697717	0.515878	0.61351
ENSG00000151623	NR3C2	0.0265988	0.804576	0.948605	-0.20265	0.0568349	0.988997	-0.117126	0.307137	0.529611	-0.355993	0.000617423	0.0021125	-0.0247842	0.817669	0.923735	0.0922595	0.38984	0.999554	-0.00206412	0.984683	0.995982	0.0314465	0.769871	0.999977	-0.0606062	0.572622	0.986599	0.125828	0.242747	0.834744	0.0163446	0.879167	0.999994	-0.0888105	0.40788	0.998785	-0.0528088	0.623074	0.998651	-0.00776702	0.942412	0.991497	-0.171748	0.107542	0.41332	-0.200332	0.0612857	0.298505	-0.0830697	0.441625	0.839026	-0.0610353	0.57214	0.938734	-0.19164	0.0736705	0.424092	0.140273	0.192399	0.999918	0.251382	0.0181509	0.952817	0.0346641	0.748494	0.999924	-0.213096	0.0462188	0.440385	0.0529601	0.624098	0.932406	-0.137155	0.20257	0.634382	-0.268788	0.0113354	0.083846	-0.218658	0.0406873	0.26483	-0.39728	0.00011579	0.000468063
ENSG00000111684	LPCAT3	0.10469	0.328882	0.781312	0.105146	0.326767	0.988997	0.3823	0.000552196	0.0264115	-0.137637	0.19836	0.288406	0.178533	0.0941411	0.329642	-0.148355	0.165296	0.969375	-0.13357	0.212075	0.612327	-0.0123999	0.908183	0.999977	0.0747311	0.486417	0.984053	0.0691256	0.522205	0.935276	-0.062876	0.558302	0.999994	-0.0570838	0.595178	0.998785	-0.0889242	0.407278	0.998651	-0.239359	0.0238752	0.783719	-0.239153	0.0239998	0.241657	-0.0216304	0.841455	0.939001	-0.0363159	0.736936	0.940541	-0.153803	0.152516	0.834231	-0.196112	0.0670685	0.413284	-0.0708027	0.512136	0.999918	0.0705432	0.513687	0.957734	-0.0939139	0.384126	0.999924	-0.171383	0.110362	0.522455	-0.0472107	0.662266	0.938588	0.11363	0.291829	0.686251	0.0844872	0.433845	0.608876	-0.217829	0.0414751	0.265576	-0.128964	0.228405	0.318918
ENSG00000083223	ZCCHC6	-0.0415086	0.699332	0.92166	0.0155992	0.884639	0.995122	0.163215	0.153351	0.357491	0.336073	0.00128243	0.00398063	-0.0514613	0.631981	0.827976	0.0191179	0.858861	0.999554	-0.135102	0.20683	0.607296	-0.0872114	0.416408	0.999977	-0.241726	0.0224801	0.984053	0.156648	0.144981	0.774934	-0.164854	0.122629	0.999994	-0.114479	0.28541	0.998785	-0.179046	0.0931838	0.998651	-0.184908	0.0827842	0.784433	-0.188993	0.0760999	0.362782	-0.10312	0.339035	0.641115	-0.0778201	0.471111	0.8516	-0.164227	0.126275	0.834231	-0.118034	0.273405	0.636449	-0.00107762	0.99205	0.999918	0.00774365	0.942917	0.995063	-0.0942021	0.382662	0.999924	-0.189031	0.0777564	0.48424	-0.0502734	0.641819	0.936509	-0.120863	0.26199	0.669189	-0.149268	0.165129	0.335124	-0.177863	0.0973389	0.371103	0.311637	0.00295074	0.00791352
ENSG00000198964	SGMS1	-0.0898931	0.402166	0.809371	-0.0029945	0.977781	0.998544	0.157851	0.167505	0.375997	0.166383	0.11915	0.190476	0.0356308	0.740271	0.88477	0.100074	0.350772	0.999554	-0.068283	0.524896	0.842343	0.00443718	0.967082	0.999977	-0.0204511	0.84913	0.995646	0.172945	0.107106	0.751247	-0.20911	0.0492228	0.999994	-0.161626	0.130232	0.998785	-0.193761	0.0688535	0.998651	-0.372506	0.00032461	0.693746	-0.232349	0.028447	0.258673	-0.195843	0.0674513	0.3106	-0.176422	0.100126	0.597402	-0.263981	0.0129476	0.834231	-0.15639	0.145651	0.512082	-0.182528	0.0887341	0.999918	-0.112932	0.294823	0.952817	-0.216472	0.0427915	0.999924	-0.128881	0.231416	0.639167	0.0357843	0.74065	0.958557	0.0278944	0.796421	0.931907	-0.0345983	0.748957	0.846845	-0.187501	0.080236	0.345617	0.153294	0.15151	0.228528
ENSG00000151148	UBE3B	0.019834	0.853632	0.963212	0.0249173	0.816707	0.994393	-0.174547	0.126406	0.321555	-0.672752	5.17363929475323e-13	6.06032203197411e-11	0.0248517	0.817182	0.923404	0.057091	0.595131	0.999554	-0.0691965	0.519353	0.839595	-0.0331032	0.758109	0.999977	0.0900001	0.401603	0.984053	0.0122944	0.909486	0.993354	-0.0514437	0.632098	0.999994	-0.122117	0.254271	0.998785	-0.098507	0.358403	0.998651	-0.108469	0.311626	0.853257	-0.158013	0.13916	0.456598	-0.267376	0.0117898	0.17353	-0.159587	0.137495	0.637212	-0.101986	0.344404	0.885664	-0.159627	0.137393	0.504735	-0.00844194	0.937779	0.999918	0.106064	0.325353	0.952817	-0.120095	0.265055	0.999924	-0.130263	0.226409	0.636411	0.1072	0.320168	0.852822	-0.149072	0.165692	0.609769	-0.292137	0.00574786	0.0651076	-0.170677	0.11186	0.393922	-0.693501	4.9737991503207e-14	7.08800446038168e-12
ENSG00000158715	SLC45A3	0.112617	0.29337	0.7626	0.190655	0.0735075	0.988997	0.0346422	0.763337	0.871487	0.195649	0.0661429	0.116837	0.0903479	0.39978	0.674709	0.0892286	0.405668	0.999554	0.198455	0.0622732	0.363948	-0.060942	0.570493	0.999977	-0.077383	0.471038	0.984053	0.18479	0.0847839	0.739467	0.0444966	0.678837	0.999994	0.20216	0.0574495	0.998785	0.2364	0.0257219	0.998651	0.218381	0.0397859	0.783719	0.234507	0.0269667	0.251289	0.161236	0.133422	0.41718	0.0697419	0.518493	0.87248	0.0841131	0.435891	0.903744	0.115032	0.285877	0.64738	0.0165588	0.8783	0.999918	-0.0221116	0.837975	0.983911	0.171868	0.109343	0.999924	0.186751	0.0814755	0.488099	0.0656216	0.54356	0.915854	0.119839	0.266083	0.670959	0.178114	0.0968595	0.245374	0.196263	0.0668545	0.32028	0.222359	0.0362269	0.0690805
ENSG00000102034	ELF4	0.06054	0.573042	0.881728	0.00346038	0.974325	0.998507	0.210641	0.0641517	0.225128	0.65986	2.02104999402763e-12	1.66864945141821e-10	-0.0219508	0.838212	0.932764	0.0041142	0.969477	0.999554	0.0327068	0.760919	0.933764	-0.0334217	0.755855	0.999977	-0.0943527	0.379129	0.984053	-0.0758079	0.482689	0.926191	0.00506112	0.962456	0.999994	0.00692165	0.948671	0.998785	-0.0311227	0.772176	0.998651	-0.0130806	0.903166	0.98358	0.0339352	0.752224	0.906543	0.209751	0.0498341	0.272496	0.172214	0.108621	0.605787	0.0246663	0.819556	0.977149	0.114213	0.289343	0.650503	-0.00128844	0.990494	0.999918	-0.0981333	0.36303	0.952817	0.044329	0.681734	0.999924	0.0249357	0.817619	0.945486	-0.242672	0.0227218	0.675037	0.0599993	0.578692	0.84351	0.230351	0.0308411	0.131924	0.0709826	0.511062	0.767848	0.654946	3.33910676886262e-12	1.84279722633835e-10
ENSG00000144118	RALB	0.115866	0.279577	0.754156	0.152785	0.152889	0.988997	0.17898	0.11691	0.308852	0.285753	0.00663695	0.0163825	0.210376	0.0478349	0.23167	0.0924565	0.388825	0.999554	-0.187623	0.0782928	0.406022	0.0240176	0.823216	0.999977	-0.162657	0.127766	0.984053	-0.120962	0.261596	0.84515	0.00737338	0.945326	0.999994	0.0145389	0.892432	0.998785	-0.0265372	0.80502	0.998651	-0.0743336	0.488744	0.902706	-0.0143531	0.893798	0.96356	0.144203	0.18011	0.476159	0.0827438	0.443425	0.839905	-0.0190031	0.860505	0.981937	0.101499	0.346725	0.695392	-0.164167	0.126414	0.999918	-0.227395	0.0331177	0.952817	-0.078577	0.466795	0.999924	0.0116624	0.914121	0.977478	-0.0874639	0.417764	0.884039	0.0919329	0.394279	0.743531	0.23707	0.0261534	0.121002	0.0355572	0.742238	0.894313	0.326866	0.00176956	0.00506778
ENSG00000213694	S1PR3	-0.0376629	0.726029	0.928671	-0.00476413	0.964658	0.997055	0.17683	0.121445	0.314787	0.633147	2.78239653539458e-11	1.28076421051813e-09	-0.0918132	0.392148	0.669023	-0.04598	0.668747	0.999554	0.0151158	0.88819	0.971657	-0.00545259	0.959554	0.999977	-0.0200663	0.851937	0.995847	-0.0782089	0.468891	0.920551	0.0871978	0.41648	0.999994	0.0512073	0.633667	0.998785	0.0415567	0.699001	0.998651	0.0543893	0.612696	0.931179	0.0492073	0.646998	0.86172	0.187101	0.0808952	0.336655	0.133856	0.213745	0.703243	0.0669835	0.53521	0.928582	0.177399	0.0982299	0.455974	0.0515544	0.633344	0.999918	-0.0680498	0.528716	0.959664	0.0985497	0.360987	0.999924	0.0911105	0.398541	0.751521	-0.147299	0.170839	0.782921	-0.0598879	0.579399	0.843654	0.09698	0.368724	0.550256	0.116842	0.27831	0.590415	0.631735	3.17366133373298e-11	1.09142475553138e-09
ENSG00000110324	IL10RA	0.00322246	0.97609	0.994971	-0.0374312	0.727648	0.992086	0.315737	0.00486389	0.065163	0.184048	0.0842502	0.142815	-0.0500163	0.641592	0.834467	0.0152483	0.887217	0.999554	-0.047846	0.656137	0.896668	0.105962	0.323007	0.999977	-0.0276204	0.797228	0.991579	-0.171627	0.10985	0.755915	-0.0913495	0.394554	0.999994	-0.183694	0.0848587	0.998785	-0.200255	0.0598901	0.998651	-0.202106	0.0575172	0.783719	-0.248233	0.0189985	0.222319	-0.148063	0.168607	0.464288	-0.133547	0.214814	0.704733	-0.247668	0.0199929	0.834231	-0.197468	0.0651645	0.412441	-0.184735	0.0848785	0.999918	-0.170885	0.111417	0.952817	-0.180668	0.0920897	0.999924	-0.214845	0.0444155	0.433829	-0.0618898	0.566762	0.919926	-0.0168495	0.87618	0.959161	-0.0408562	0.705473	0.817811	-0.24218	0.0230068	0.21601	0.14462	0.17632	0.258839
ENSG00000157800	SLC37A3	-0.103613	0.333911	0.783241	0.103383	0.334988	0.988997	0.279319	0.0132656	0.104905	0.0458264	0.669789	0.750438	0.180378	0.0907345	0.323812	-0.234438	0.0270127	0.821712	-0.236477	0.0256728	0.240933	0.0255324	0.812264	0.999977	0.0942618	0.37959	0.984053	-0.0126266	0.907051	0.993354	0.0451868	0.674135	0.999994	-0.0258834	0.809732	0.998785	-0.0735392	0.493415	0.998651	-0.11618	0.278268	0.841795	-0.113417	0.289933	0.620483	0.0807065	0.454768	0.72572	0.0576563	0.593636	0.896767	-0.0409251	0.704999	0.962982	-0.05336	0.621479	0.86163	-0.0224619	0.835444	0.999918	-0.0475219	0.660177	0.964953	-0.031287	0.772296	0.999924	-0.0452432	0.675534	0.89214	-0.119122	0.268973	0.833079	0.00590452	0.956459	0.9869	0.0989383	0.359087	0.540645	-0.0711172	0.510259	0.767475	0.0516604	0.630662	0.71593
ENSG00000065534	MYLK	-0.139158	0.193397	0.70801	0.0444612	0.679078	0.990089	-0.184601	0.105669	0.291859	-0.548966	2.54482142025836e-08	3.40498742571675e-07	-0.0331938	0.757468	0.893772	-0.066813	0.533878	0.999554	-0.031046	0.772722	0.938189	-0.0105532	0.92181	0.999977	0.168168	0.115185	0.984053	-0.0758026	0.48272	0.926191	0.00981468	0.927266	0.999994	-0.156795	0.142273	0.998785	-0.110213	0.303862	0.998651	-0.0596594	0.578645	0.924502	-0.132666	0.215211	0.546765	-0.202193	0.058868	0.292969	-0.0212398	0.844281	0.965806	-0.0171073	0.874301	0.983606	-0.0792072	0.463217	0.770231	-0.0243228	0.822026	0.999918	0.0340379	0.752891	0.975261	-0.097445	0.366421	0.999924	-0.105981	0.325735	0.705696	-0.0943809	0.381755	0.874531	-0.210019	0.0495359	0.570258	-0.253082	0.0173577	0.10043	-0.113582	0.292034	0.602725	-0.586701	1.52296286692888e-09	2.75058727511478e-08
ENSG00000162104	ADCY9	0.0280671	0.794021	0.945837	0.1184	0.269121	0.988997	-0.0788369	0.492653	0.686574	-0.306653	0.00346871	0.00941306	-0.0973611	0.364049	0.646651	0.104189	0.331216	0.999554	-0.294449	0.00509548	0.0920282	-0.119402	0.265062	0.999977	-0.0316271	0.768586	0.991579	0.116212	0.28093	0.855292	-0.0852362	0.427081	0.999994	-0.0347944	0.746159	0.998785	-0.0874641	0.415053	0.998651	-0.0551339	0.607833	0.930168	0.0177714	0.86871	0.953456	-0.183935	0.0862604	0.346306	-0.0486731	0.65247	0.917144	-0.0607322	0.574053	0.939657	-0.0698901	0.517603	0.802082	0.0682573	0.527457	0.999918	0.154631	0.150294	0.952817	-0.116818	0.278411	0.999924	-0.0633311	0.557746	0.840423	0.00199827	0.985258	0.998036	-0.279835	0.0082778	0.570258	-0.359758	0.000576145	0.0372738	-0.0371159	0.731359	0.88898	-0.336796	0.00124987	0.00375034
ENSG00000175274	TP53I11	-0.236411	0.0257151	0.520337	0.295425	0.00494401	0.988997	0.036569	0.750591	0.863855	0.0243327	0.820935	0.871506	-0.108223	0.31273	0.600138	0.0603678	0.574136	0.999554	-0.287636	0.00627198	0.106093	-0.102896	0.337284	0.999977	0.00346643	0.974281	0.998668	0.0231511	0.830469	0.982798	0.025815	0.810225	0.999994	-0.0362641	0.735823	0.998785	-0.116661	0.276269	0.998651	-0.0228655	0.831568	0.970186	0.0399697	0.709973	0.890279	0.115408	0.284293	0.594707	0.185467	0.0836302	0.582918	0.0944231	0.381541	0.893385	0.165265	0.123865	0.489144	-0.0535703	0.620103	0.999918	-0.230105	0.0310255	0.952817	-0.0910991	0.3986	0.999924	0.0870055	0.420217	0.764921	-0.314251	0.00286645	0.489099	-0.345758	0.000968531	0.570258	-0.222589	0.0371197	0.145144	0.117579	0.275268	0.587769	0.0168574	0.875406	0.911688
ENSG00000275835	TUBGCP5	-0.224672	0.0342832	0.550854	-0.0395044	0.713202	0.991233	-0.0505087	0.660546	0.807515	-0.0940011	0.380916	0.486092	-0.263873	0.0124671	0.114073	-0.136421	0.202392	0.985712	0.0273802	0.798954	0.948251	-0.146679	0.170176	0.999977	0.155422	0.145842	0.984053	0.339769	0.00120091	0.573554	-0.0417915	0.697382	0.999994	0.255961	0.0154746	0.998785	0.29649	0.00478333	0.998651	0.172156	0.106696	0.786587	0.230372	0.029863	0.26353	0.0786594	0.466326	0.734027	0.0553099	0.608772	0.90228	0.17005	0.113203	0.834231	0.189438	0.0771078	0.430635	0.00880444	0.935113	0.999918	-0.0756306	0.483717	0.955671	0.0729081	0.499639	0.999924	0.184821	0.0847308	0.489953	0.21339	0.0459108	0.69451	0.147945	0.16895	0.612252	-0.065976	0.541381	0.69733	0.215357	0.0438994	0.271238	-0.0884106	0.410003	0.511066
ENSG00000141576	RNF157	0.225753	0.0334048	0.550854	0.0819616	0.445118	0.98901	0.327776	0.00339512	0.0547164	-0.156192	0.143832	0.222728	0.154748	0.14762	0.413715	-0.126977	0.235714	0.999554	0.118133	0.27021	0.674135	0.044763	0.67702	0.999977	0.022155	0.836728	0.995635	0.0351842	0.744849	0.969188	0.0168392	0.87554	0.999994	-0.0105038	0.922175	0.998785	-0.026542	0.804986	0.998651	-0.141094	0.187212	0.815864	-0.259561	0.0140362	0.204966	-0.0716007	0.50738	0.7606	-0.089358	0.407713	0.820535	-0.174391	0.104159	0.834231	-0.207554	0.0523339	0.392086	-0.02578	0.811555	0.999918	0.110346	0.306086	0.952817	-0.0403731	0.708798	0.999924	-0.140304	0.1923	0.606415	0.0644734	0.550649	0.915854	0.0944472	0.381419	0.736212	0.0318841	0.768072	0.860295	-0.222087	0.0375601	0.257806	-0.150419	0.159426	0.238223
ENSG00000090061	CCNK	0.123302	0.249658	0.738638	0.072533	0.499363	0.989132	0.427671	9.40368817010651e-05	0.0160075	0.212012	0.0460889	0.085856	0.243467	0.021499	0.15122	-0.208763	0.0496101	0.821781	-0.019332	0.857297	0.963034	-0.0262185	0.807316	0.999977	-0.0150327	0.888801	0.997029	0.0133097	0.902047	0.993234	-0.041671	0.698213	0.999994	-0.0493959	0.645736	0.998785	-0.0754597	0.482165	0.998651	-0.175257	0.100437	0.786587	-0.209696	0.0485767	0.308497	0.0337236	0.755101	0.897847	-0.00769103	0.943304	0.988038	-0.143211	0.183156	0.840813	-0.146697	0.172612	0.542175	-0.0491466	0.649311	0.999918	0.0399142	0.711963	0.970952	-0.0177376	0.869709	0.999924	-0.149156	0.165449	0.578715	-0.0767854	0.477046	0.901612	0.163576	0.127805	0.590645	0.202029	0.0590779	0.187089	-0.182193	0.0893322	0.360281	0.208328	0.0500971	0.0908895
ENSG00000173456	RNF26	0.136982	0.200523	0.711734	0.0324434	0.762787	0.992086	0.198908	0.08084	0.253395	0.335965	0.00128735	0.00399233	0.225865	0.033315	0.191353	-0.0488897	0.649126	0.999554	0.0483086	0.653026	0.895345	0.108717	0.310512	0.999977	-0.095702	0.372319	0.984053	0.0110676	0.918485	0.993793	0.0417072	0.697963	0.999994	0.00221846	0.983538	0.998945	0.02073	0.847098	0.998651	-0.0527842	0.623237	0.933964	-0.074077	0.49025	0.770229	0.0765187	0.478582	0.741538	0.0174616	0.87172	0.972729	-0.0535737	0.620081	0.947657	-0.0620104	0.566005	0.830429	-0.0875527	0.417289	0.999918	0.0275287	0.799034	0.980172	0.0604605	0.575771	0.999924	-0.0836103	0.438649	0.775679	-0.0448213	0.678393	0.943406	0.211743	0.0476536	0.570258	0.335579	0.00139238	0.0428383	-0.0780811	0.46962	0.740108	0.333123	0.0014233	0.00418648
ENSG00000268043	NBPF12	-0.0387095	0.71873	0.92549	-0.015715	0.883789	0.995122	-0.0456385	0.691539	0.827521	0.238893	0.0241583	0.0498548	-0.16008	0.133998	0.394895	0.119989	0.262702	0.999554	0.0966407	0.367626	0.756261	-0.013826	0.897677	0.999977	-0.0873036	0.415913	0.984053	0.0938963	0.384216	0.893012	-0.0334865	0.755395	0.999994	0.0296761	0.782497	0.998785	-0.000181947	0.99865	0.999782	0.0666366	0.53496	0.915553	-0.0488432	0.649437	0.862958	-0.0200033	0.853243	0.944939	-0.045724	0.672283	0.923573	0.0171899	0.873699	0.983606	0.0157146	0.88446	0.967614	-0.0296127	0.784177	0.999918	-0.0955258	0.375981	0.952817	-0.039586	0.714228	0.999924	-0.0481454	0.655998	0.882278	0.0776074	0.472327	0.901132	-0.0812539	0.451704	0.776141	-0.145058	0.177512	0.349441	-0.0285988	0.791396	0.916395	0.203704	0.0555308	0.0991129
ENSG00000108591	DRG2	0.13178	0.218319	0.723091	0.112269	0.294876	0.988997	0.350935	0.00163179	0.0397087	0.0437252	0.684106	0.7627	0.130872	0.221536	0.507248	-0.182978	0.0861015	0.884626	-0.138636	0.195091	0.594146	0.0542125	0.613853	0.999977	0.122518	0.252705	0.984053	-0.0153645	0.887017	0.990569	-0.0253733	0.813413	0.999994	0.0498304	0.642833	0.998785	0.0898819	0.402225	0.998651	-0.0711978	0.507314	0.908073	-0.046107	0.667885	0.871242	0.0651002	0.546774	0.785698	-0.0723014	0.503224	0.866443	-0.0997372	0.355201	0.887918	-0.0982667	0.362374	0.706972	-0.159651	0.137334	0.999918	-0.106781	0.322074	0.952817	-0.148624	0.166981	0.999924	-0.0703507	0.51484	0.818817	0.119638	0.266891	0.83197	0.313248	0.00296174	0.570258	0.263029	0.0132896	0.0899077	-0.0912758	0.397683	0.690048	0.0704976	0.51151	0.609715
ENSG00000196470	SIAH1	0.122987	0.250876	0.738815	0.0664854	0.53589	0.989132	0.339662	0.00234718	0.045769	0.364173	0.000450945	0.0016085	0.080278	0.454555	0.716395	-0.195749	0.0660012	0.848586	0.0849098	0.42886	0.792169	-0.170153	0.110896	0.999977	0.0233972	0.827711	0.995529	0.0370067	0.73212	0.968609	0.0606688	0.572225	0.999994	0.160998	0.131751	0.998785	0.114838	0.283892	0.998651	0.0282671	0.792586	0.961467	0.0760328	0.478835	0.763538	0.234998	0.0275302	0.219967	0.161822	0.131999	0.632763	0.0721329	0.504222	0.920477	0.139024	0.196428	0.565384	0.0318054	0.768628	0.999918	-0.0308446	0.77543	0.978474	0.0996231	0.355755	0.999924	0.106337	0.3241	0.704662	-0.0781537	0.469206	0.900831	0.225013	0.0350538	0.570258	0.315094	0.0027885	0.0514824	0.126426	0.2405	0.554504	0.379763	0.000242033	0.000897475
ENSG00000112367	FIG4	-0.0282813	0.792484	0.945102	-0.0113974	0.915578	0.995504	-0.279903	0.0130665	0.104321	-0.31358	0.00276841	0.00776588	-0.138017	0.19711	0.478929	0.124795	0.243923	0.999554	0.0863069	0.421276	0.788588	-0.0383644	0.721134	0.999977	0.0858635	0.423674	0.984053	0.00233415	0.98278	0.99894	-0.0298901	0.780967	0.999994	-0.053883	0.616012	0.998785	-0.0467192	0.66374	0.998651	0.000748374	0.994446	0.998982	0.0022269	0.983476	0.993889	-0.10776	0.317631	0.623701	-0.0244433	0.82116	0.961113	0.0636862	0.555535	0.936375	-0.00473123	0.965105	0.991389	-0.0024878	0.981647	0.999918	0.0217562	0.840544	0.98433	-0.0149704	0.889897	0.999924	0.0182409	0.866047	0.961734	-0.0171584	0.873929	0.982238	-0.116331	0.280434	0.67962	-0.123113	0.253146	0.434031	0.0064036	0.952783	0.984534	-0.327495	0.00173157	0.00498295
ENSG00000035687	ADSS	-0.0975217	0.363254	0.795733	-0.0380565	0.723281	0.992056	-0.107419	0.349223	0.570235	-0.280416	0.00777544	0.0187544	-0.0189323	0.860217	0.941297	-0.00104257	0.992263	0.999901	-0.100552	0.348462	0.741243	-0.0923636	0.389304	0.999977	0.104056	0.331835	0.984053	0.219889	0.0395404	0.684313	-0.0310837	0.772453	0.999994	0.0422698	0.69409	0.998785	0.00385825	0.971375	0.998651	0.01558	0.88478	0.979084	-0.0569949	0.595752	0.833528	-0.0626499	0.561999	0.796197	-0.0147402	0.89158	0.975407	-0.0195855	0.856274	0.981915	-0.110576	0.305074	0.663899	0.106378	0.323912	0.999918	0.195864	0.0674217	0.952817	0.0247725	0.818792	0.999924	-0.0753879	0.485125	0.803565	0.0545572	0.613664	0.931217	-0.122128	0.256993	0.666576	-0.153834	0.152432	0.319172	-0.0878624	0.415638	0.704051	-0.298377	0.00451009	0.0114771
ENSG00000176749	CDK5R1	0.0309311	0.773541	0.940801	-0.051848	0.62942	0.989132	-0.136741	0.232562	0.451202	-0.0584828	0.586172	0.677815	0.133811	0.211241	0.495388	0.029485	0.783863	0.999554	0.218201	0.0399535	0.296989	0.0715738	0.505068	0.999977	-0.0529223	0.622327	0.988727	0.213588	0.0457056	0.700562	-0.15612	0.144018	0.999994	0.0023586	0.982499	0.998945	0.122321	0.253472	0.998651	0.0167595	0.876124	0.976151	-0.0048511	0.964013	0.988821	-0.106026	0.325524	0.630443	-0.118135	0.272989	0.74468	-0.0256564	0.812443	0.976392	-0.0733546	0.497009	0.790375	-0.0849204	0.431483	0.999918	0.140548	0.191519	0.952817	-0.0071918	0.946979	0.999924	-0.0613751	0.569999	0.846046	0.190143	0.0759927	0.720978	0.136728	0.203992	0.63476	0.0869984	0.420255	0.596116	-0.0714543	0.508251	0.766355	-0.0513883	0.632466	0.717273
ENSG00000224597	SVIL-AS1	0.0453284	0.673172	0.911612	0.0253112	0.813861	0.994024	0.341316	0.00222709	0.0453316	0.186185	0.0806461	0.137647	0.29006	0.00582842	0.0788466	-0.134835	0.207738	0.988194	0.0524264	0.625597	0.885113	0.00583659	0.956709	0.999977	-0.0461645	0.667496	0.988727	0.0233808	0.828812	0.982798	0.095835	0.371652	0.999994	0.0187971	0.861205	0.998785	0.0435616	0.685226	0.998651	-0.0426043	0.69179	0.947397	-0.199308	0.0611348	0.33496	0.0331051	0.759454	0.9002	-0.0329377	0.760635	0.947688	-0.132445	0.218656	0.850666	-0.147897	0.169089	0.538258	-0.04136	0.702011	0.999918	0.00608359	0.95514	0.996689	0.0141116	0.896177	0.999924	-0.147613	0.169918	0.584075	0.0453321	0.674932	0.942716	0.247156	0.0202586	0.570258	0.266972	0.0119228	0.0856283	-0.185619	0.0833727	0.349579	0.165216	0.1218	0.191503
ENSG00000141452	C18orf8	0.087929	0.412568	0.815949	0.0185705	0.862862	0.995122	0.0891021	0.437886	0.642117	0.589925	1.17722764869654e-09	2.61005775876449e-08	-0.0788484	0.462654	0.7217	-0.0191303	0.85877	0.999554	-0.0369021	0.73135	0.924136	-0.0419968	0.695968	0.999977	-0.146319	0.17124	0.984053	-0.0934263	0.38661	0.894113	0.104319	0.33061	0.999994	0.110387	0.303094	0.998785	0.0680544	0.526287	0.998651	0.180761	0.09004	0.784433	0.205637	0.0532036	0.317811	0.230849	0.030471	0.225535	0.171814	0.109457	0.605838	0.182963	0.0879633	0.834231	0.211644	0.04776	0.383601	0.0589271	0.585509	0.999918	-0.118446	0.271721	0.952817	0.124601	0.24741	0.999924	0.195041	0.0686036	0.471524	-0.142673	0.184824	0.790756	0.0200593	0.852836	0.950923	0.136851	0.203584	0.37965	0.229895	0.0311841	0.241735	0.602153	4.3180481412719e-10	9.54742929089301e-09
ENSG00000169891	REPS2	-0.0274294	0.7986	0.946761	-0.130319	0.223512	0.988997	-0.143458	0.210198	0.42688	-0.280379	0.00778378	0.0187724	-0.0588686	0.583699	0.800504	-0.0142341	0.894674	0.999554	-0.22049	0.0378645	0.288998	0.104073	0.331757	0.999977	-0.087809	0.413209	0.984053	0.0340877	0.752541	0.969188	-0.0324807	0.762522	0.999994	-0.0444366	0.679246	0.998785	-0.107233	0.317202	0.998651	-0.101759	0.342676	0.86358	-0.189228	0.0757303	0.36259	-0.172583	0.107854	0.380212	-0.153073	0.154498	0.6548	-0.0749801	0.487496	0.916208	-0.165558	0.12319	0.488571	0.0447035	0.679191	0.999918	0.127678	0.235837	0.952817	-0.149155	0.165454	0.999924	-0.149733	0.163802	0.577246	0.132754	0.217574	0.807067	-0.158456	0.14034	0.597759	-0.328348	0.00178891	0.045425	-0.179045	0.0950983	0.367567	-0.299925	0.00429637	0.0110059
ENSG00000089006	SNX5	0.0837198	0.435381	0.824513	0.172834	0.105303	0.988997	0.081403	0.478634	0.674646	-0.42219	3.77181595123677e-05	0.00018465	0.159188	0.136207	0.397926	-0.0796996	0.457822	0.999554	-0.309176	0.00319717	0.0697944	0.0951896	0.374896	0.999977	0.0525014	0.625102	0.988727	-0.0713391	0.508937	0.93247	-0.00789322	0.941478	0.999994	-0.0194273	0.856601	0.998785	-0.0419795	0.696087	0.998651	-0.173631	0.103681	0.786587	-0.0218917	0.838642	0.941348	-0.119288	0.268304	0.579	-0.0408657	0.705408	0.934347	-0.105421	0.32831	0.882223	-0.103269	0.338335	0.688441	-0.0294053	0.785652	0.999918	0.0681943	0.527839	0.959664	-0.104673	0.331774	0.999924	0.0168344	0.87629	0.965643	0.0258636	0.810956	0.974008	-0.0280963	0.79498	0.931488	-0.065258	0.5458	0.701069	-0.0432476	0.689094	0.867377	-0.403647	8.76573985340023e-05	0.000367627
ENSG00000111670	GNPTAB	-0.117147	0.274258	0.752019	-0.0108472	0.919639	0.996021	0.16121	0.158533	0.36455	0.0232819	0.828547	0.877245	-0.242726	0.0219122	0.153297	0.00642738	0.952332	0.999554	-0.128902	0.228629	0.629463	-0.0292488	0.785552	0.999977	-0.0799631	0.456332	0.984053	0.183907	0.0863101	0.741051	-0.115095	0.282808	0.999994	-0.0720002	0.502528	0.998785	-0.131696	0.218615	0.998651	-0.180858	0.0898658	0.784433	-0.169992	0.11124	0.419208	-0.1443	0.179813	0.475658	-0.122866	0.254107	0.732366	-0.172989	0.107016	0.834231	-0.11611	0.281353	0.64427	-0.0303281	0.779094	0.999918	-0.0683658	0.526799	0.959664	-0.192076	0.073005	0.999924	-0.105758	0.326759	0.705699	0.0668336	0.536125	0.913771	-0.10488	0.330811	0.708191	-0.21705	0.0422267	0.155913	-0.136006	0.206414	0.516246	-0.00530297	0.960663	0.972773
ENSG00000100359	SGSM3	0.127368	0.234261	0.729319	0.127883	0.232361	0.988997	0.394186	0.000355762	0.0224985	-0.0271703	0.800464	0.854995	0.26454	0.0122387	0.112764	-0.252268	0.0170812	0.821712	-0.120911	0.259025	0.66277	0.0266299	0.804352	0.999977	0.0390357	0.71646	0.989404	0.0173774	0.872333	0.989685	0.0637914	0.552576	0.999994	0.00775268	0.942518	0.998785	-0.00720356	0.946583	0.998651	-0.161658	0.130155	0.797138	-0.214284	0.0437513	0.299152	0.0455909	0.673182	0.859826	0.0157667	0.88408	0.974908	-0.13231	0.219131	0.851198	-0.173895	0.105162	0.463031	0.00834649	0.938481	0.999918	0.0967368	0.369931	0.952817	-0.0207417	0.847889	0.999924	-0.15429	0.151206	0.563582	-0.0472449	0.662036	0.938575	0.143908	0.18101	0.620342	0.163674	0.127574	0.287616	-0.199291	0.0626734	0.311808	-0.0163226	0.879329	0.914702
ENSG00000164902	PHAX	0.0243343	0.820923	0.954406	-0.101826	0.342357	0.988997	0.166237	0.145779	0.347551	0.130635	0.222382	0.316715	0.190511	0.07373	0.292299	0.0208172	0.846463	0.999554	0.0706001	0.510895	0.834993	0.18178	0.0882126	0.999977	-0.140396	0.189425	0.984053	0.0178512	0.868883	0.988432	-0.0880771	0.411778	0.999994	-0.0778514	0.468349	0.998785	0.00782376	0.941992	0.998651	-0.101207	0.345318	0.86573	-0.116734	0.275965	0.607666	-0.042881	0.691596	0.868949	-0.0918953	0.394474	0.814633	-0.145768	0.175379	0.840813	-0.140303	0.192302	0.562295	-0.0404629	0.70818	0.999918	0.0401291	0.71048	0.97069	-0.0803075	0.457009	0.999924	-0.165275	0.12384	0.534968	0.0977843	0.364747	0.869927	0.08926	0.408229	0.752108	0.0901226	0.403696	0.581428	-0.169886	0.113556	0.396161	0.162705	0.127652	0.198887
ENSG00000114023	FAM162A	0.101743	0.342753	0.788639	0.0692831	0.518829	0.989132	0.0528536	0.645821	0.798156	-0.158268	0.138514	0.216149	0.0796301	0.458216	0.718649	-0.102463	0.339331	0.999554	-0.221582	0.0369003	0.285727	0.0440905	0.681609	0.999977	0.00964231	0.92854	0.997945	-0.0654558	0.544581	0.938872	0.138444	0.195717	0.999994	0.0822176	0.443692	0.998785	0.0513818	0.632509	0.998651	0.0285152	0.790807	0.961462	0.0616419	0.566067	0.816527	0.0836717	0.438312	0.713319	0.10502	0.330163	0.77969	0.0808611	0.453902	0.908842	0.0584465	0.588576	0.842937	0.10023	0.352816	0.999918	-0.0361105	0.73837	0.974108	-0.0694821	0.520056	0.999924	0.0822013	0.446429	0.779868	-0.051716	0.632278	0.934848	-0.119187	0.26871	0.67221	-0.0331595	0.759071	0.853642	0.0652458	0.545875	0.78995	-0.139872	0.191101	0.276001
ENSG00000122008	POLK	-0.10453	0.329625	0.78175	-0.0682305	0.525215	0.989132	0.109445	0.340157	0.561932	0.175339	0.100275	0.165018	0.0429414	0.689476	0.857551	-0.0633361	0.55542	0.999554	0.101541	0.34372	0.737981	0.00196516	0.985418	0.999977	-0.065661	0.540969	0.984661	0.309416	0.00335247	0.574859	-0.150514	0.159159	0.999994	-0.085199	0.427284	0.998785	-0.0978854	0.361459	0.998651	-0.214299	0.0437362	0.783719	-0.260577	0.0136519	0.203943	-0.0869599	0.420462	0.702097	-0.134416	0.211819	0.702821	-0.193241	0.0712497	0.834231	-0.158309	0.140713	0.507578	0.00996621	0.926573	0.999918	0.0738115	0.494325	0.956807	-0.0743845	0.490971	0.999924	-0.219477	0.0399217	0.424183	0.0609956	0.572391	0.920535	0.000596612	0.995598	0.998017	-0.0425312	0.693986	0.809547	-0.241525	0.0233912	0.218143	0.145784	0.172828	0.254694
ENSG00000241685	ARPC1A	0.150821	0.158299	0.687237	0.134506	0.208861	0.988997	0.308327	0.00602609	0.0727664	-0.0811936	0.449409	0.552298	0.217985	0.0401556	0.211513	-0.221255	0.0371866	0.821712	-0.0674158	0.530185	0.845614	0.0484754	0.651905	0.999977	0.0604897	0.573361	0.986599	-0.0278806	0.79652	0.976601	0.101718	0.342872	0.999994	0.0559644	0.602428	0.998785	0.0258616	0.809889	0.998651	-0.108277	0.312489	0.853593	-0.0908278	0.39727	0.706227	0.104725	0.331531	0.634808	0.0886597	0.411402	0.821677	-0.0539982	0.617308	0.947342	-0.0771127	0.475164	0.777038	0.0733466	0.497056	0.999918	0.112948	0.294753	0.952817	0.0473886	0.661071	0.999924	-0.0499945	0.64367	0.8772	-0.0897283	0.405765	0.881865	0.112648	0.296043	0.689288	0.161988	0.131598	0.29304	-0.0734237	0.496602	0.758051	-0.0598365	0.577516	0.669697
ENSG00000004777	ARHGAP33	0.146212	0.171556	0.696049	-0.0521106	0.627683	0.989132	-0.101352	0.377266	0.593616	-0.0182681	0.865074	0.905551	-0.0380261	0.723493	0.875786	0.0206089	0.84798	0.999554	0.0161924	0.880284	0.969845	0.0536013	0.617861	0.999977	-0.118189	0.269984	0.984053	0.0419623	0.69788	0.962096	-0.00464288	0.965557	0.999994	-0.0827902	0.440514	0.998785	-0.0290136	0.787236	0.998651	-0.0149953	0.889076	0.98024	-0.0136916	0.898666	0.965638	-0.0303696	0.7788	0.908942	0.0336932	0.755315	0.946564	0.0630492	0.559504	0.936375	0.0337931	0.754612	0.918589	0.0711905	0.509822	0.999918	0.17151	0.110095	0.952817	0.0188059	0.861938	0.999924	-0.00984539	0.927461	0.981671	-0.0809055	0.453653	0.893987	-0.066945	0.535445	0.820538	-0.0353826	0.74346	0.843518	0.00660641	0.951289	0.983686	-0.0505138	0.638277	0.721778
ENSG00000069998	CECR5	0.142577	0.182574	0.70463	0.163478	0.125828	0.988997	0.210447	0.0644026	0.22547	0.182485	0.0869646	0.146563	0.0605612	0.572908	0.79392	-0.00760226	0.943631	0.999554	-0.102152	0.340807	0.736522	-0.144084	0.177945	0.999977	0.0333279	0.756518	0.991579	-0.182135	0.0894359	0.744876	0.095428	0.373696	0.999994	0.14597	0.172274	0.998785	0.110737	0.301555	0.998651	0.0429284	0.689566	0.947397	0.128428	0.230361	0.565173	0.14454	0.179082	0.475043	0.134402	0.211867	0.702821	0.110262	0.30646	0.878145	0.146116	0.174339	0.544557	-0.0584643	0.588463	0.999918	-0.0738369	0.494176	0.956807	0.00472166	0.965175	0.999924	0.164864	0.124791	0.536544	-0.0795372	0.461351	0.897247	0.17874	0.0956725	0.58045	0.170571	0.112086	0.266887	0.160256	0.135831	0.429065	0.204696	0.0543259	0.0972388
ENSG00000130675	MNX1	0.0300517	0.779813	0.941836	0.0120014	0.911121	0.995375	-0.335802	0.00265027	0.0483698	-0.283499	0.00709843	0.0173569	-0.0727196	0.498257	0.746883	0.160978	0.131799	0.939718	0.0465411	0.664945	0.899312	-0.074257	0.489194	0.999977	-0.018356	0.864431	0.996411	0.22829	0.0324141	0.666099	-0.014728	0.891041	0.999994	0.134832	0.207747	0.998785	0.20675	0.0519	0.998651	0.169807	0.111635	0.791025	0.232609	0.0282652	0.258027	0.0449352	0.677621	0.862717	0.124323	0.248474	0.72793	0.19406	0.0700351	0.834231	0.161826	0.131988	0.499658	0.111665	0.300306	0.999918	0.186023	0.0826907	0.952817	0.0952185	0.377526	0.999924	0.10728	0.319803	0.701942	0.017501	0.871433	0.982238	-0.070625	0.513198	0.810014	-0.0660926	0.540665	0.696752	0.167722	0.118296	0.404466	-0.266272	0.0116621	0.0260034
ENSG00000176444	CLK2	0.0058219	0.956817	0.989887	0.0793656	0.459715	0.98901	-0.133485	0.24398	0.463441	-0.499683	6.19099661092193e-07	5.16893561343666e-06	0.0584864	0.586149	0.801457	-0.0173703	0.871647	0.999554	0.0161323	0.880725	0.969845	0.056564	0.598539	0.999977	0.12871	0.22933	0.984053	0.0997353	0.35521	0.882054	-0.156098	0.144076	0.999994	-0.0786227	0.46394	0.998785	-0.00610789	0.954698	0.998651	-0.0651016	0.54443	0.916916	-0.0188237	0.861011	0.951061	-0.165658	0.12296	0.401617	-0.143095	0.183513	0.67862	-0.0873919	0.418149	0.899333	-0.130828	0.224382	0.591812	-0.0905474	0.401475	0.999918	0.0914835	0.396605	0.952817	-0.0756494	0.483608	0.999924	-0.0782925	0.468414	0.794152	0.142321	0.185921	0.790756	-0.0269622	0.803085	0.935243	-0.101339	0.347488	0.531019	-0.0961397	0.372907	0.668242	-0.493252	9.05828950070742e-07	6.55992938920009e-06
ENSG00000179532	DNHD1	-0.0313683	0.770427	0.939265	-0.000644485	0.995217	0.999754	0.189656	0.0962959	0.27741	0.265303	0.0119816	0.0272804	-0.0326376	0.761409	0.896085	0.136889	0.200834	0.985712	0.240919	0.0229479	0.226389	0.00177987	0.986792	0.999977	-0.0507568	0.63666	0.988727	0.0686102	0.52532	0.935276	-0.169973	0.111281	0.999994	-0.0426211	0.691675	0.998785	-0.0325741	0.761859	0.998651	-0.0351791	0.74345	0.955432	-0.0510822	0.634497	0.854125	-0.105175	0.329447	0.633267	-0.144998	0.177696	0.673308	-0.102443	0.342232	0.885664	-0.0427496	0.692494	0.892359	-0.141404	0.188801	0.999918	-0.106676	0.322553	0.952817	-0.033238	0.758519	0.999924	-0.0334275	0.757184	0.924204	0.0959931	0.37364	0.871697	0.0541165	0.616535	0.857793	-0.048479	0.653767	0.782194	-0.0523549	0.628072	0.836302	0.222721	0.0359169	0.0685711
ENSG00000152661	GJA1	0.0928741	0.386677	0.804382	0.0459331	0.669065	0.990089	-0.0917837	0.424167	0.631229	0.237443	0.0250577	0.0514761	-0.0305702	0.776113	0.904284	0.0501207	0.640896	0.999554	-0.00896022	0.933583	0.983899	-0.104072	0.331759	0.999977	0.072544	0.499298	0.984053	-0.106602	0.32289	0.869935	0.0658774	0.539633	0.999994	0.0582387	0.587738	0.998785	-0.049482	0.645161	0.998651	-0.00851305	0.936891	0.990194	0.0858191	0.423915	0.727126	0.144696	0.178608	0.474462	0.259141	0.0147686	0.478955	0.133663	0.214414	0.847898	0.180279	0.0928044	0.448627	0.0201882	0.851901	0.999918	-0.00317672	0.976566	0.996852	0.0834397	0.439587	0.999924	0.127954	0.234815	0.640604	-0.318272	0.00251138	0.489099	-0.0528397	0.624888	0.861483	0.114319	0.288891	0.472871	0.163842	0.127177	0.416849	0.263536	0.0125842	0.0277623
ENSG00000164631	ZNF12	-0.13688	0.200862	0.711734	-0.00856229	0.936527	0.996021	0.163402	0.152875	0.356849	0.261883	0.0131714	0.0295976	0.00177728	0.986812	0.993545	-0.0919127	0.391633	0.999554	0.191236	0.0726192	0.392712	-0.109007	0.309219	0.999977	0.0691438	0.519672	0.984053	0.184734	0.0848804	0.739467	-0.0593648	0.580526	0.999994	-0.00954497	0.92926	0.998785	-0.00457478	0.966061	0.998651	-0.0814698	0.447863	0.894515	-0.161449	0.130659	0.444577	0.033843	0.754261	0.897315	-0.0293266	0.786212	0.955096	-0.107649	0.318134	0.879632	-0.0776988	0.471804	0.775077	-0.00871588	0.935764	0.999918	-0.0829902	0.442064	0.953977	-0.0675807	0.531568	0.999924	-0.158324	0.140675	0.552138	0.00186384	0.98625	0.998196	0.107979	0.316644	0.698735	0.0474738	0.660499	0.786941	-0.157499	0.142782	0.438936	0.257489	0.0148492	0.0321023
ENSG00000122912	SLC25A16	-0.300002	0.00428601	0.295281	-0.0736917	0.492516	0.989132	-0.0686	0.550654	0.729891	-0.0558203	0.603364	0.693033	-0.450196	9.57587512617764e-06	0.00415746	-0.00628668	0.953374	0.999554	-0.0406526	0.705244	0.914022	-0.210536	0.0476614	0.999977	0.258442	0.0144703	0.984053	0.238958	0.0249509	0.63862	-0.118219	0.26986	0.999994	0.136389	0.202498	0.998785	0.146291	0.171322	0.998651	0.129025	0.228181	0.825323	0.250594	0.0178555	0.218533	0.050443	0.640694	0.841122	0.0486826	0.652407	0.917144	0.189158	0.0775541	0.834231	0.203287	0.057483	0.399944	0.0505445	0.640021	0.999918	-0.0311271	0.773429	0.978474	0.0346735	0.748429	0.999924	0.102671	0.341154	0.714377	0.103549	0.33702	0.858694	-0.131705	0.221265	0.644495	-0.17989	0.0935225	0.240811	0.205839	0.0543562	0.295592	-0.0701523	0.513585	0.611482
ENSG00000184384	MAML2	-0.142338	0.183314	0.705191	-0.0969885	0.365896	0.988997	0.0809975	0.480834	0.676831	0.304594	0.00370544	0.00996321	0.0834467	0.436886	0.703359	-0.0323878	0.763181	0.999554	0.107329	0.316768	0.718255	-0.0186686	0.862145	0.999977	-0.0861001	0.422394	0.984053	0.269765	0.0110299	0.616215	-0.0840423	0.433608	0.999994	-0.00236054	0.982484	0.998945	-0.0161858	0.880332	0.998651	-0.0868456	0.418372	0.886312	-0.149127	0.163081	0.488329	0.0234089	0.82861	0.933409	0.002405	0.982258	0.995242	-0.0236533	0.826848	0.977392	-0.0366799	0.734397	0.90894	0.0662681	0.539588	0.999918	0.11809	0.273174	0.952817	0.0725312	0.501864	0.999924	-0.201736	0.0594535	0.457466	-0.0339777	0.753314	0.96252	-0.0332289	0.758583	0.918017	-0.0218374	0.839957	0.906209	-0.142424	0.1856	0.493233	0.289841	0.00586743	0.0144095
ENSG00000168556	ING2	0.165547	0.121044	0.670027	-0.189853	0.0747497	0.988997	-0.135527	0.236774	0.455931	-0.113647	0.28895	0.390113	0.158537	0.137836	0.400422	-0.147645	0.16735	0.969375	0.208882	0.0494764	0.328505	0.171807	0.107418	0.999977	-0.0287414	0.789186	0.991579	-0.230238	0.0309256	0.663458	0.199714	0.0605983	0.999994	0.0670497	0.532426	0.998785	0.16967	0.111928	0.998651	0.228201	0.0314862	0.783719	0.108292	0.312422	0.641327	0.0482008	0.655628	0.84943	0.0196875	0.855534	0.968141	0.124479	0.247879	0.859	0.0403341	0.709067	0.899071	0.123785	0.250543	0.999918	0.118228	0.272609	0.952817	0.167633	0.118495	0.999924	0.110263	0.306453	0.69375	0.113273	0.293355	0.843246	0.165263	0.123868	0.589983	0.14597	0.174774	0.346056	0.0829436	0.442321	0.722591	-0.0977533	0.36211	0.462767
ENSG00000077458	FAM76B	-0.140775	0.188221	0.706696	-0.115566	0.28083	0.988997	0.119062	0.299154	0.521727	0.296641	0.00476094	0.0123388	-0.160649	0.132601	0.393213	0.0257677	0.810567	0.999554	0.272108	0.00989024	0.137963	-0.123142	0.250275	0.999977	0.0195061	0.856026	0.995847	0.156525	0.1453	0.774934	-0.0932151	0.384928	0.999994	0.024364	0.820709	0.998785	0.0340972	0.751079	0.998651	0.00814693	0.9396	0.991018	-0.0440651	0.681783	0.877475	-0.0400159	0.71126	0.878696	-0.064827	0.548461	0.884006	-0.101383	0.347276	0.885664	-0.0179925	0.867854	0.961161	-0.00439077	0.967615	0.999918	-0.0959199	0.374006	0.952817	-0.0291771	0.787276	0.999924	-0.0472796	0.661803	0.885326	0.0843382	0.434659	0.887903	0.117766	0.274503	0.676515	-0.0643552	0.551381	0.705321	-0.0495187	0.646833	0.847036	0.274434	0.00925249	0.0213944
ENSG00000126767	ELK1	0.0920357	0.390996	0.805463	0.0713787	0.506233	0.989132	0.127273	0.266819	0.487825	0.381652	0.000223976	0.000872832	0.121862	0.255272	0.545019	-0.0788407	0.462698	0.999554	0.114555	0.28509	0.687471	-0.0725455	0.499289	0.999977	-0.0822675	0.443415	0.984053	0.0545865	0.613473	0.948708	-0.0720473	0.502248	0.999994	-0.0108601	0.919544	0.998785	-0.0399622	0.710025	0.998651	-0.101845	0.342267	0.863449	-0.0546994	0.610668	0.840937	0.109579	0.309481	0.617541	0.0290902	0.787895	0.955957	-0.0581421	0.590523	0.944238	0.0174006	0.872164	0.962603	-0.135005	0.209806	0.999918	-0.105577	0.327591	0.952817	-0.00417165	0.96923	0.999924	0.00680941	0.949794	0.987744	-0.0930342	0.388615	0.875204	0.14388	0.181097	0.620375	0.264344	0.0128192	0.0886986	-0.00845777	0.937663	0.978553	0.385664	0.000189671	0.000724355
ENSG00000080189	SLC35C2	-0.0936252	0.382831	0.802974	0.0748082	0.485966	0.989132	-0.144557	0.206687	0.422512	-0.608338	2.55806931193092e-10	7.47516714944308e-09	-0.0727584	0.498027	0.7467	0.0340463	0.751438	0.999554	-0.124215	0.24614	0.648801	-0.0686648	0.522576	0.999977	0.103176	0.335965	0.984053	-0.0612037	0.571078	0.942871	0.0304048	0.777293	0.999994	0.0546764	0.610819	0.998785	0.029114	0.786517	0.998651	0.0100374	0.925621	0.988211	0.051942	0.628798	0.850801	-0.0996141	0.355798	0.653894	-0.0934666	0.386404	0.810273	-0.0034361	0.974653	0.998036	-0.0293153	0.786293	0.931269	-0.0372477	0.730442	0.999918	-0.104316	0.333434	0.952817	-0.154171	0.151525	0.999924	-0.0328297	0.761396	0.925381	0.145288	0.176819	0.787727	-0.157614	0.142486	0.59823	-0.329707	0.00170741	0.0447348	-0.00128835	0.990495	0.996942	-0.621781	7.87712117755746e-11	2.2699637565133e-09
ENSG00000241468	ATP5J2	0.0285149	0.790809	0.944455	0.0963566	0.369043	0.988997	0.0283174	0.805601	0.897384	-0.0188668	0.860696	0.901694	-0.0701226	0.513764	0.75677	-0.0809604	0.450716	0.999554	-0.0699004	0.515102	0.837005	-0.0221548	0.836729	0.999977	0.0879493	0.41246	0.984053	-0.0209558	0.846338	0.985411	0.133002	0.214043	0.999994	0.0811402	0.449708	0.998785	0.0400374	0.709504	0.998651	0.0324095	0.763027	0.958759	0.14912	0.1631	0.488329	0.181221	0.0910812	0.354809	0.192942	0.0716964	0.563762	0.122844	0.254192	0.859815	0.183095	0.0877305	0.443749	0.121024	0.261351	0.999918	0.0531013	0.623173	0.963402	0.179523	0.0942056	0.999924	0.228358	0.0323613	0.405016	-0.184347	0.085546	0.730666	-0.023568	0.827463	0.94372	0.0712181	0.509658	0.671911	0.212008	0.0473694	0.280663	0.0138595	0.89743	0.927691
ENSG00000161270	NPHS1	0.0153544	0.886437	0.971011	0.0277289	0.796449	0.993513	-0.105959	0.355851	0.575234	-0.0629252	0.557994	0.652812	-0.329192	0.00163284	0.0415317	0.0782889	0.465845	0.999554	-0.24432	0.0210321	0.21648	0.0876457	0.414081	0.999977	-0.0827007	0.44101	0.984053	0.0471466	0.662697	0.956761	-0.0431538	0.68802	0.999994	0.00617815	0.954178	0.998785	-0.0149007	0.889772	0.998651	-0.0531833	0.620609	0.933285	0.0551108	0.607983	0.839808	-0.0310089	0.774266	0.907796	-0.015161	0.888504	0.975282	0.00550086	0.959433	0.995595	-0.0122119	0.910091	0.974448	-0.027672	0.79801	0.999918	-0.136022	0.206359	0.952817	-0.250718	0.0184689	0.999924	-0.0125081	0.907919	0.975631	0.0477139	0.658889	0.938575	-0.0901333	0.40364	0.749433	-0.212673	0.0466633	0.165059	0.0257194	0.81199	0.927889	-0.0927286	0.387424	0.488844
ENSG00000174197	MGA	-0.161309	0.130996	0.674008	-0.0394573	0.713529	0.991233	-0.0903344	0.431551	0.636763	-0.516877	2.15229404521011e-07	2.08524114203506e-06	-0.0486089	0.651009	0.838391	0.0605722	0.572838	0.999554	-0.0769602	0.473472	0.818581	-0.0832489	0.437977	0.999977	0.000239027	0.998226	0.999291	0.216119	0.0431395	0.695139	-0.136632	0.201686	0.999994	-0.130001	0.224651	0.998785	-0.0902235	0.400432	0.998651	-0.104303	0.330684	0.861187	-0.182284	0.087319	0.382983	-0.273822	0.00983744	0.16654	-0.169742	0.113866	0.611697	-0.119611	0.266999	0.865465	-0.206786	0.0532313	0.393451	-0.00658942	0.951414	0.999918	0.11102	0.303126	0.952817	-0.106081	0.325273	0.999924	-0.218644	0.0407003	0.425533	0.123238	0.25266	0.827156	-0.156237	0.146052	0.602997	-0.322694	0.00216704	0.0477115	-0.226296	0.0339998	0.248997	-0.550181	2.3366799162261e-08	2.81044582308607e-07
ENSG00000177683	THAP5	-0.0901946	0.400583	0.808446	-0.106578	0.320185	0.988997	-0.000335996	0.997671	0.998679	0.149925	0.160814	0.243959	0.258991	0.014256	0.122078	-0.0195451	0.855741	0.999554	0.203565	0.0557017	0.346645	0.135021	0.207106	0.999977	0.0702079	0.513251	0.984053	0.256656	0.0157871	0.616215	-0.0531282	0.620971	0.999994	0.0857082	0.424517	0.998785	0.073061	0.496237	0.998651	0.0319557	0.76625	0.958759	-0.00687637	0.949006	0.983166	0.0566233	0.600279	0.819999	-0.11544	0.284157	0.752471	-0.0627542	0.561346	0.936929	0.00709725	0.947675	0.985607	-0.0267826	0.80437	0.999918	-0.0418891	0.698382	0.969413	0.101691	0.345807	0.999924	0.00480173	0.964585	0.990678	0.20074	0.0607482	0.706335	0.193514	0.070843	0.570258	0.133343	0.215522	0.393521	-0.00748182	0.944844	0.98123	0.167443	0.116783	0.184986
ENSG00000228474	OST4	0.0987657	0.357136	0.794257	0.148353	0.165301	0.988997	0.223084	0.0496189	0.19713	0.0122163	0.909536	0.936881	0.106711	0.319581	0.606419	-0.181128	0.0893794	0.89013	-0.123123	0.25035	0.652728	0.0332852	0.756821	0.999977	0.0678318	0.527645	0.984053	-0.0304644	0.778127	0.974734	0.169225	0.112885	0.999994	0.121346	0.257306	0.998785	0.0812849	0.448898	0.998651	0.0326883	0.76105	0.958395	0.123153	0.250234	0.584358	0.228935	0.031915	0.229136	0.224542	0.035447	0.519509	0.119648	0.266853	0.865465	0.15983	0.136889	0.503851	0.115729	0.282946	0.999918	0.0327735	0.761792	0.977294	0.151832	0.157906	0.999924	0.200913	0.0605219	0.459479	-0.1841	0.0859743	0.730666	-0.00546057	0.95973	0.9873	0.161411	0.132996	0.294908	0.185469	0.0836258	0.349803	0.0523064	0.626389	0.712518
ENSG00000131899	LLGL1	-0.203751	0.0554726	0.598321	-0.158089	0.138968	0.988997	-0.391802	0.000389081	0.023419	-0.338878	0.00116032	0.00364896	-0.309113	0.00320367	0.058034	0.153618	0.150636	0.956986	0.201353	0.0584734	0.354862	-0.0894618	0.404437	0.999977	0.0759432	0.479355	0.984053	0.00589991	0.956493	0.9972	-0.0108967	0.919273	0.999994	-0.0157051	0.883861	0.998785	-0.00943068	0.930105	0.998651	0.0272395	0.799966	0.963702	0.0890631	0.406543	0.713115	-0.124091	0.249364	0.559865	-0.0677043	0.530815	0.87652	0.113543	0.292198	0.873108	0.0960466	0.373372	0.714719	-0.0101871	0.924951	0.999918	-0.043887	0.684738	0.96826	-0.0608635	0.573224	0.999924	0.0496909	0.645688	0.878188	0.101061	0.348817	0.864377	-0.137683	0.20082	0.63316	-0.287984	0.0065125	0.068241	0.0987448	0.360032	0.658516	-0.353395	0.00068103	0.00221157
ENSG00000065320	NTN1	-0.0867196	0.419051	0.819356	-0.31921	0.00229573	0.988997	-0.293567	0.00909128	0.0885134	-0.034576	0.747699	0.814355	0.00123942	0.990803	0.995909	0.133253	0.21317	0.991425	0.319625	0.00226396	0.0581614	0.158005	0.139179	0.999977	-0.23421	0.0271664	0.984053	0.0746559	0.489385	0.927845	-0.039922	0.710304	0.999994	0.0707625	0.509921	0.998785	0.0711152	0.507808	0.998651	0.0182934	0.864889	0.975161	-0.002848	0.978868	0.992433	-0.096689	0.370169	0.665654	-0.198213	0.0641371	0.556824	-0.0229837	0.831677	0.978615	-0.0328524	0.761236	0.920731	-0.00598362	0.955876	0.999918	0.146327	0.173711	0.952817	0.144595	0.178916	0.999924	-0.0184565	0.864478	0.961481	0.325549	0.00196796	0.489099	0.114321	0.288885	0.684792	-0.0648205	0.548501	0.703236	-0.0118061	0.913067	0.970046	-0.0479613	0.655362	0.735938
ENSG00000112234	FBXL4	-0.125283	0.24207	0.733799	-0.0637471	0.552852	0.989132	-0.17982	0.115174	0.306472	-0.661476	1.70996550252767e-12	1.45214458145268e-10	-0.145966	0.172284	0.446394	0.0599101	0.577048	0.999554	-0.0225771	0.833662	0.957651	-0.0326523	0.761305	0.999977	0.193982	0.0685322	0.984053	0.0302323	0.779775	0.974734	-0.0455623	0.671582	0.999994	-0.109888	0.3053	0.998785	-0.101635	0.343271	0.998651	-0.0493289	0.646185	0.937896	-0.0906833	0.398025	0.706717	-0.306637	0.003664	0.144582	-0.202944	0.0579138	0.549803	-0.0959348	0.373931	0.892894	-0.162477	0.13042	0.496707	0.0289577	0.788838	0.999918	0.0982547	0.362433	0.952817	-0.0702027	0.515727	0.999924	-0.101772	0.34542	0.716316	0.164189	0.126364	0.757514	-0.171206	0.110737	0.585003	-0.382424	0.000236026	0.0349123	-0.127141	0.237828	0.551718	-0.686219	1.15685239165941e-13	1.34466317658468e-11
ENSG00000124380	SNRNP27	-0.0625727	0.560206	0.876233	-0.0475194	0.658337	0.989295	0.203032	0.0746186	0.242922	0.475926	2.43187530668543e-06	1.69081766087854e-05	0.0550676	0.608265	0.813862	-0.0899043	0.402107	0.999554	0.0946977	0.377381	0.761844	0.0267843	0.80324	0.999977	0.103801	0.333029	0.984053	0.0677914	0.530286	0.935996	0.0388928	0.717454	0.999994	0.120845	0.259291	0.998785	0.0909103	0.39684	0.998651	0.0165908	0.877361	0.976483	0.123197	0.250064	0.584358	0.264942	0.0126102	0.177214	0.134217	0.212501	0.702835	0.0617687	0.567523	0.937405	0.210974	0.0484866	0.384069	0.00748557	0.944816	0.999918	-0.148961	0.16601	0.952817	0.145691	0.175609	0.999924	0.172971	0.107053	0.517028	-0.0818252	0.44852	0.89332	0.197814	0.0646852	0.570258	0.313496	0.00293788	0.0526419	0.187865	0.0796405	0.344538	0.510398	3.22668292751516e-07	2.68967808453046e-06
ENSG00000112033	PPARD	0.147706	0.167173	0.693976	0.0410814	0.70228	0.991064	0.22234	0.0504049	0.1982	0.662412	1.55142565461119e-12	1.35625891469918e-10	0.0652732	0.543367	0.775663	0.00141376	0.989509	0.999554	-0.0546037	0.611294	0.880239	0.0244974	0.819744	0.999977	-0.142719	0.182134	0.984053	-0.0847054	0.432655	0.906958	-0.0222893	0.835752	0.999994	0.0456876	0.670731	0.998785	0.00651803	0.95166	0.998651	0.012535	0.907187	0.984695	0.130062	0.224434	0.557962	0.181381	0.0907917	0.354415	0.139809	0.193888	0.686706	0.0600479	0.578384	0.939815	0.164941	0.124611	0.489478	0.00438308	0.967671	0.999918	-0.0226676	0.833958	0.983911	0.0925427	0.391137	0.999924	0.105437	0.328237	0.706902	-0.166256	0.121594	0.753674	0.0341059	0.752413	0.915889	0.223872	0.0360136	0.142969	0.149886	0.163365	0.465422	0.684631	1.3855583347322e-13	1.52528712764223e-11
ENSG00000143303	RRNAD1	0.379826	0.000241412	0.071907	0.038026	0.723494	0.992056	-0.0459206	0.689729	0.826642	-0.00524877	0.961065	0.973843	0.266285	0.011658	0.109971	0.0205822	0.848175	0.999554	0.0402756	0.707854	0.915043	0.137191	0.199832	0.999977	-0.0722348	0.501133	0.984053	-0.169847	0.11364	0.759334	0.0855456	0.425399	0.999994	0.171339	0.108394	0.998785	0.165094	0.122079	0.998651	0.165922	0.120191	0.791025	0.181245	0.0891686	0.385674	0.123477	0.251736	0.562624	0.0348147	0.747439	0.943985	0.0838067	0.43757	0.903744	0.0127059	0.90647	0.973266	0.0291404	0.787537	0.999918	0.0517055	0.632347	0.963402	0.0930288	0.388643	0.999924	0.0929422	0.389087	0.746519	0.0825431	0.444535	0.892502	0.106259	0.324458	0.704815	0.161417	0.132982	0.294907	0.105565	0.327646	0.634175	0.0288539	0.78838	0.845071
ENSG00000160194	NDUFV3	-0.0692799	0.518848	0.861633	-0.0152602	0.887129	0.995122	-0.082287	0.473854	0.671412	-0.0523758	0.625931	0.712474	-0.0345418	0.747941	0.889085	0.000260186	0.998069	0.999972	-0.105692	0.324249	0.724011	0.128261	0.230973	0.999977	0.157278	0.141033	0.984053	-0.00129575	0.99044	0.999228	0.119331	0.265348	0.999994	0.085137	0.427621	0.998785	0.0516344	0.630834	0.998651	0.0250579	0.815691	0.967446	0.106279	0.321552	0.648535	0.139348	0.195375	0.496395	0.0200781	0.852699	0.967941	0.0424944	0.694238	0.95987	0.0904131	0.402176	0.73465	0.0725021	0.502036	0.999918	-0.0466931	0.665747	0.965652	0.0142302	0.895309	0.999924	0.119185	0.268719	0.665666	0.0433931	0.688102	0.947153	0.0146586	0.892176	0.963514	0.0689432	0.523306	0.682927	0.117632	0.27505	0.587467	-0.0338998	0.752473	0.817289
ENSG00000173226	IQCB1	0.12965	0.225918	0.725861	-0.0809428	0.450815	0.98901	0.04762	0.678864	0.818951	0.143319	0.180284	0.267526	0.136649	0.20163	0.484313	-0.154004	0.149599	0.955068	0.0148289	0.890299	0.972264	0.0512154	0.633613	0.999977	-0.0243404	0.820879	0.995026	-0.0956058	0.37558	0.890013	0.022501	0.834214	0.999994	0.000789097	0.994144	0.998945	-0.0131838	0.902405	0.998651	0.0858275	0.42387	0.887827	0.0375355	0.726919	0.89568	0.0674846	0.532153	0.776575	0.000209368	0.998455	0.999548	0.018236	0.866082	0.982954	-0.0184919	0.864221	0.960026	0.0441329	0.683066	0.999918	0.039122	0.717436	0.972321	0.144725	0.178522	0.999924	0.0139399	0.897434	0.971741	-0.007271	0.946396	0.992615	0.116087	0.28145	0.680201	0.175282	0.102373	0.253288	0.0130483	0.903961	0.966387	0.147224	0.168577	0.249496
ENSG00000115761	NOL10	0.17235	0.106294	0.654052	-0.0134585	0.900383	0.995122	0.329106	0.00326011	0.0538333	0.647687	6.89448498292222e-12	4.29481001660718e-10	0.162888	0.127217	0.38538	-0.0370651	0.73021	0.999554	-0.0907893	0.397472	0.774761	0.091143	0.395628	0.999977	-0.200966	0.0589689	0.984053	-0.0580843	0.590893	0.944797	0.0231681	0.829373	0.999994	0.032119	0.76509	0.998785	-0.0370929	0.730015	0.998651	-0.027677	0.796822	0.962815	0.0302153	0.778645	0.918708	0.225728	0.0344627	0.234631	0.1524	0.15634	0.656003	0.0306241	0.776994	0.971545	0.107428	0.319135	0.673898	0.00713965	0.947363	0.999918	-0.0797898	0.459924	0.955317	0.0205835	0.849035	0.999924	0.0365047	0.735619	0.914027	-0.18869	0.0783044	0.723008	0.0390559	0.717893	0.901823	0.250541	0.0185544	0.103179	0.0794863	0.461638	0.735327	0.657007	2.70805600166568e-12	1.5504453398807e-10
ENSG00000115204	MPV17	-0.0454329	0.672461	0.911172	0.0270453	0.801363	0.993645	-0.0400966	0.72743	0.849369	0.102394	0.339659	0.443848	0.179531	0.092286	0.326483	-0.179696	0.0919827	0.895127	-0.092057	0.390886	0.770629	0.127217	0.234823	0.999977	0.186269	0.0805074	0.984053	-0.0501733	0.642483	0.952214	0.174624	0.101691	0.999994	0.0821285	0.444189	0.998785	0.0477959	0.656474	0.998651	0.167392	0.116897	0.791025	-0.0292159	0.785788	0.921372	0.23329	0.0287101	0.222144	0.11137	0.301592	0.764368	0.124136	0.249192	0.859576	0.00500665	0.963075	0.990646	0.145831	0.175189	0.999918	0.0926718	0.390474	0.952817	0.20074	0.0607493	0.999924	0.0516027	0.633025	0.872811	-0.0844084	0.434276	0.887903	-0.113843	0.290919	0.685377	0.0955883	0.375667	0.556309	0.0118658	0.912629	0.969971	0.136536	0.202008	0.288491
ENSG00000185684	EP400NL	-0.0547189	0.610541	0.891631	-0.00612839	0.954547	0.996767	0.15324	0.180423	0.391112	0.431732	2.39645854724913e-05	0.000124154	0.0876522	0.414046	0.686207	-0.0882511	0.410852	0.999554	0.173346	0.104259	0.461273	0.0871949	0.416496	0.999977	0.0863639	0.420968	0.984053	-0.0552219	0.609344	0.948074	-0.0354123	0.741808	0.999994	-0.0500081	0.641647	0.998785	-0.00484377	0.964067	0.998651	0.0249689	0.816335	0.967446	-0.0126377	0.906429	0.968248	0.0785897	0.466722	0.734268	-0.0425091	0.694137	0.930382	-0.0434683	0.687589	0.958132	-0.0301128	0.780623	0.929189	-0.0799388	0.459084	0.999918	-0.177367	0.0982902	0.952817	-0.00557238	0.958906	0.999924	-0.0866932	0.421894	0.765428	-0.00372862	0.972496	0.997136	0.111538	0.300861	0.690654	0.121734	0.258541	0.439477	-0.0516346	0.632815	0.839691	0.417792	4.62762321027377e-05	0.000209309
ENSG00000137731	FXYD2	0.138645	0.19506	0.708648	0.0850138	0.428293	0.98901	0.181625	0.111511	0.300209	-0.00429324	0.968149	0.979066	0.269138	0.0107601	0.105056	-0.197047	0.0641915	0.842345	-0.00310058	0.976994	0.995024	0.0156126	0.884541	0.999977	0.054443	0.612344	0.988727	-0.0348172	0.747421	0.969188	0.134344	0.209414	0.999994	0.1163	0.277767	0.998785	0.11694	0.275114	0.998651	0.00297439	0.97793	0.996953	-0.0370982	0.729978	0.897078	0.13354	0.21484	0.519476	0.0623461	0.5639	0.887952	0.0375876	0.728077	0.966969	-0.0197474	0.855099	0.9562	0.0117297	0.913627	0.999918	0.0504524	0.640632	0.963964	0.0771042	0.475212	0.999924	-0.0403589	0.708896	0.904698	0.0116412	0.914276	0.987258	0.222803	0.0369339	0.570258	0.235776	0.0270062	0.12314	-0.0327525	0.76194	0.903779	-0.00785552	0.941757	0.959966
ENSG00000181754	AMIGO1	0.173736	0.103469	0.651365	0.00828836	0.938553	0.996021	-0.145677	0.203155	0.4185	-0.483733	1.5689198713531e-06	1.16208425928703e-05	0.014821	0.890358	0.953657	0.0440112	0.682151	0.999554	0.094139	0.380214	0.763954	0.0393721	0.714121	0.999977	0.0219331	0.838341	0.995635	0.0762976	0.479858	0.925662	0.00612846	0.954546	0.999994	0.0146217	0.891823	0.998785	0.0164441	0.878437	0.998651	0.0348758	0.745586	0.955432	-0.0389103	0.717332	0.892209	-0.212846	0.0464813	0.264233	-0.136221	0.205691	0.697013	-0.0131877	0.90294	0.988455	-0.162858	0.129509	0.495301	0.0488509	0.651284	0.999918	0.176118	0.100721	0.952817	-0.0345849	0.749051	0.999924	-0.0970447	0.368403	0.732719	0.201991	0.0591258	0.70497	-0.0710388	0.510727	0.808628	-0.196618	0.0663521	0.199373	-0.103187	0.338722	0.64237	-0.486844	1.31344721232551e-06	9.05786632404529e-06
ENSG00000267519	MIR24-2	-0.071083	0.508001	0.857476	0.0618045	0.565041	0.989132	-0.222688	0.0500361	0.197734	-0.27421	0.00931227	0.021925	-0.135996	0.203814	0.486582	0.188228	0.077318	0.860869	-0.127818	0.2326	0.635352	-0.0892032	0.405802	0.999977	-0.0411597	0.70174	0.989404	-0.0411111	0.70372	0.963519	-0.0780267	0.467345	0.999994	-0.0354671	0.741423	0.998785	-0.0802786	0.454551	0.998651	0.0119373	0.911594	0.985638	0.0560943	0.601584	0.836334	-0.123327	0.252314	0.562984	-0.0840668	0.436145	0.836044	0.0124383	0.908431	0.989146	0.0543079	0.615288	0.858481	-0.13098	0.22384	0.999918	-0.215404	0.0438517	0.952817	-0.146493	0.173218	0.999924	0.0552793	0.608971	0.862567	0.0442894	0.682002	0.945188	-0.149774	0.163685	0.609769	-0.241476	0.0234203	0.115613	0.0603864	0.57624	0.807683	-0.270959	0.0102193	0.0232526
ENSG00000148296	SURF6	0.0365532	0.733795	0.931054	0.0560265	0.602025	0.989132	-0.141751	0.215732	0.432792	0.108597	0.31105	0.413026	0.224879	0.0341131	0.193711	-0.00676736	0.949813	0.999554	-0.0152884	0.886922	0.971482	0.0627392	0.55916	0.999977	-0.0479709	0.655297	0.988727	0.022332	0.836382	0.983008	-0.0962993	0.369329	0.999994	-0.0154551	0.885698	0.998785	0.104532	0.329618	0.998651	0.0198336	0.853634	0.973623	0.0694025	0.518107	0.787599	-0.110432	0.305707	0.614405	-0.153066	0.154514	0.6548	-0.109966	0.307765	0.878485	-0.0829498	0.442286	0.756733	-0.170713	0.111782	0.999918	-0.0378415	0.726313	0.974004	-0.128481	0.232879	0.999924	-0.0557974	0.605614	0.861231	0.219415	0.0399789	0.680123	0.186406	0.0820495	0.575369	0.155162	0.148882	0.314577	-0.0499279	0.644112	0.845966	0.114818	0.283978	0.380576
ENSG00000111785	RIC8B	0.0737511	0.492166	0.852951	-0.00799749	0.940706	0.996021	0.0671079	0.559375	0.736231	-0.343896	0.000967876	0.0031289	0.147644	0.167354	0.440484	-0.0464079	0.665847	0.999554	0.00417085	0.969056	0.992587	0.0219253	0.838398	0.999977	-0.030736	0.774931	0.991579	0.117461	0.275754	0.852157	-0.0484379	0.652157	0.999994	-0.0798372	0.457044	0.998785	-0.0601508	0.575515	0.998651	-0.0553696	0.606297	0.930168	-0.199973	0.0602591	0.33309	-0.195835	0.0674626	0.3106	-0.159059	0.138817	0.637909	-0.159416	0.137921	0.834231	-0.232647	0.0291658	0.343044	-0.0104298	0.923168	0.999918	0.102429	0.342299	0.952817	-0.0358357	0.740291	0.999924	-0.18945	0.0770881	0.482544	0.111165	0.302488	0.844492	-0.0695801	0.519466	0.81245	-0.22116	0.0383849	0.148088	-0.23158	0.0299348	0.238629	-0.359269	0.000544957	0.00181821
ENSG00000165752	STK32C	0.0226766	0.832939	0.95773	-0.120323	0.261368	0.988997	-0.00301244	0.979117	0.990252	0.113437	0.289848	0.391087	-0.0699042	0.515079	0.758106	0.14644	0.170882	0.972393	0.221884	0.0366376	0.284714	0.0846247	0.430417	0.999977	-0.0777421	0.468976	0.984053	-0.12999	0.22739	0.828125	0.0499731	0.64188	0.999994	0.122865	0.25135	0.998785	0.249784	0.0182408	0.998651	0.26913	0.0107626	0.783719	0.148422	0.165101	0.491078	0.0302612	0.779569	0.909211	-0.0665679	0.537751	0.879125	0.114272	0.289091	0.872419	0.0676805	0.53096	0.809553	-0.0479624	0.657224	0.999918	-0.0317812	0.768799	0.978267	0.151323	0.159321	0.999924	0.0143368	0.894529	0.971072	0.263115	0.0132582	0.646748	0.27544	0.00939445	0.570258	0.169882	0.113564	0.269009	0.0782061	0.468907	0.739752	0.0997183	0.352494	0.453327
ENSG00000182923	CEP63	-0.00680637	0.949524	0.988034	-0.107953	0.313947	0.988997	-0.129775	0.257454	0.477925	-0.565072	7.98701638160537e-09	1.27534814148643e-07	0.125876	0.239831	0.52869	0.0678558	0.527498	0.999554	0.0397926	0.711202	0.916419	0.0832509	0.437966	0.999977	0.0100706	0.925375	0.997945	-0.0375872	0.72808	0.967852	-0.107333	0.316751	0.999994	-0.159147	0.136309	0.998785	-0.15431	0.148783	0.998651	-0.127808	0.232634	0.826594	-0.212503	0.0455749	0.302206	-0.292151	0.00574554	0.156989	-0.2581	0.0151883	0.478955	-0.232144	0.0295263	0.834231	-0.303945	0.00399029	0.243014	-0.0707902	0.512211	0.999918	0.0581891	0.590223	0.963255	-0.186434	0.0820032	0.999924	-0.222016	0.0376235	0.41583	0.170805	0.111587	0.748829	-0.0217468	0.840613	0.946909	-0.222644	0.0370725	0.145107	-0.283346	0.00747134	0.151068	-0.581608	2.27448726519697e-09	3.8662567025889e-08
ENSG00000130734	ATG4D	0.247754	0.0192381	0.497845	0.154159	0.149185	0.988997	0.222255	0.0504954	0.198281	0.267373	0.0113082	0.0259346	0.10121	0.345301	0.630089	-0.143452	0.179876	0.9752	0.0108284	0.919778	0.980146	-0.0242705	0.821385	0.999977	0.0224219	0.834789	0.995635	0.0340198	0.753019	0.969188	0.0229657	0.83084	0.999994	0.133453	0.21248	0.998785	0.126698	0.236753	0.998651	-0.0146431	0.891665	0.981171	0.167505	0.116647	0.426816	0.152321	0.156556	0.449407	0.0699917	0.516993	0.871596	0.00831121	0.938741	0.992855	0.112147	0.298212	0.658243	-0.0403685	0.70883	0.999918	0.0046302	0.96585	0.996852	0.0699383	0.517313	0.999924	0.131723	0.2212	0.632704	-0.000159405	0.998824	0.999912	0.242239	0.0229723	0.570258	0.270147	0.0109125	0.0826524	0.150102	0.162753	0.464695	0.307448	0.003381	0.00892478
ENSG00000178860	MSC	0.162786	0.127459	0.673256	0.0579643	0.589502	0.989132	0.169514	0.137889	0.336766	0.548918	2.55339216437278e-08	3.41415215043507e-07	-0.00211814	0.984283	0.992905	-0.0997108	0.352531	0.999554	0.00455863	0.966181	0.991838	-0.0169544	0.874695	0.999977	-0.102275	0.340222	0.984053	-0.169954	0.113408	0.759334	0.148745	0.164173	0.999994	0.138816	0.194505	0.998785	0.0882552	0.41083	0.998651	0.118883	0.267159	0.841795	0.174408	0.102121	0.403774	0.285697	0.00697074	0.160776	0.287394	0.00662794	0.47094	0.135651	0.207612	0.846556	0.226557	0.0337888	0.352641	0.108009	0.316506	0.999918	-0.0414136	0.701643	0.969984	0.137164	0.202539	0.999924	0.196586	0.0663974	0.468802	-0.263742	0.0130326	0.646748	0.0535945	0.619945	0.859543	0.257152	0.0155789	0.0960116	0.229506	0.0314785	0.242584	0.561197	1.06148905221204e-08	1.41845479899317e-07
ENSG00000138698	RAP1GDS1	0.00306191	0.977281	0.995541	-0.0704968	0.511515	0.989132	-0.0596744	0.603772	0.768838	-0.483277	1.61002876009064e-06	1.18914655244749e-05	0.0230191	0.830453	0.928997	0.00419865	0.96885	0.999554	-0.10568	0.324302	0.72405	0.0739523	0.490983	0.999977	0.111215	0.29946	0.984053	-0.0130182	0.904182	0.993354	-0.0195341	0.855821	0.999994	-0.0481806	0.653886	0.998785	-0.0997376	0.352401	0.998651	-0.126198	0.238623	0.829098	-0.19404	0.0684476	0.347262	-0.149094	0.165629	0.460917	-0.106553	0.323115	0.774801	-0.0523302	0.628234	0.948689	-0.163541	0.127887	0.492386	-0.056282	0.602481	0.999918	0.0279576	0.79597	0.979718	-0.124248	0.248762	0.999924	-0.103902	0.335368	0.710764	0.0754222	0.484926	0.904265	-0.0497972	0.644981	0.87068	-0.0930756	0.388403	0.567925	-0.169452	0.114495	0.397559	-0.469568	3.44788280459696e-06	2.11238662050778e-05
ENSG00000151014	NOCT	0.0572225	0.594282	0.888966	-0.054754	0.610311	0.989132	0.0209319	0.85566	0.927195	-0.106479	0.32064	0.423302	-0.0382436	0.721976	0.875042	-0.0218346	0.839057	0.999554	0.0468634	0.662765	0.898865	0.00757549	0.943829	0.999977	-0.00720037	0.946607	0.997945	-0.250741	0.0184577	0.622154	-0.0473098	0.659751	0.999994	-0.0462521	0.666902	0.998785	-0.101047	0.346083	0.998651	0.0251337	0.815143	0.967284	0.142875	0.181652	0.50915	-0.147938	0.16897	0.464587	-0.0570405	0.597592	0.89836	0.00929288	0.931522	0.992399	0.133215	0.215967	0.583641	-0.00826989	0.939045	0.999918	-0.129496	0.229175	0.952817	-0.0460095	0.670354	0.999924	0.174813	0.103309	0.513157	-0.0168684	0.876042	0.982588	-0.112236	0.297824	0.689595	-0.226682	0.0336879	0.13797	0.177727	0.0975997	0.371156	-0.110378	0.303133	0.401821
ENSG00000148229	POLE3	0.0815234	0.447564	0.831274	0.166236	0.119482	0.988997	0.23539	0.0380247	0.173284	0.353067	0.000689478	0.00232991	0.249101	0.0185712	0.140525	-0.156351	0.14342	0.951864	0.0477851	0.656547	0.896686	-0.055668	0.604354	0.999977	0.0677737	0.527999	0.984053	0.0224743	0.835354	0.983008	0.0122733	0.909116	0.999994	0.103287	0.335441	0.998785	0.109376	0.307574	0.998651	-0.0610018	0.570114	0.923268	0.0388839	0.717515	0.892209	0.190116	0.0760359	0.326995	0.0580024	0.591417	0.896218	-0.0222856	0.836718	0.979905	0.0850949	0.430534	0.749723	-0.17762	0.0978038	0.999918	-0.236896	0.0262668	0.952817	-0.0668547	0.535996	0.999924	0.102167	0.34354	0.715288	0.00199957	0.985248	0.998036	0.284709	0.00717724	0.570258	0.368673	0.000408747	0.0359153	0.074138	0.492412	0.755389	0.395044	0.000127511	0.000509311
ENSG00000183111	ARHGEF37	-0.0563636	0.599838	0.889425	-0.00319013	0.97633	0.998531	-0.219436	0.0535675	0.204801	-0.315572	0.002592	0.00733629	-0.188287	0.0772237	0.298779	0.00361111	0.973208	0.999554	0.0388259	0.717919	0.91876	-0.0357885	0.739163	0.999977	0.0641231	0.550508	0.985448	0.0582236	0.590001	0.944797	0.0076862	0.94301	0.999994	-0.0897748	0.402788	0.998785	-0.0755232	0.481795	0.998651	-0.01547	0.885588	0.979234	-0.0897263	0.403043	0.71044	-0.0745389	0.490069	0.748082	-0.0281362	0.794695	0.956761	0.015934	0.882858	0.985458	-0.0687945	0.524205	0.805986	-0.0586691	0.587155	0.999918	-0.114146	0.289628	0.952817	-0.153927	0.152182	0.999924	-0.0321811	0.765973	0.927154	-0.024614	0.819931	0.974694	-0.0690215	0.522833	0.813687	-0.134434	0.211756	0.388964	-0.0702307	0.515559	0.771302	-0.358237	0.000566892	0.00188084
ENSG00000173805	HAP1	-0.0468486	0.662866	0.907121	0.110984	0.300471	0.988997	-0.117949	0.303727	0.526378	-0.0923316	0.389469	0.494495	-0.146363	0.171107	0.444897	0.0421617	0.694834	0.999554	0.151547	0.156284	0.543172	0.0183659	0.864358	0.999977	0.039113	0.715922	0.989404	0.0394089	0.715452	0.96436	0.0500902	0.641099	0.999994	0.0512797	0.633186	0.998785	0.0166622	0.876837	0.998651	0.114301	0.286165	0.843875	-0.00923383	0.93156	0.978051	-0.0183202	0.86547	0.949357	-0.00641178	0.952722	0.991397	0.0361775	0.737903	0.967575	-0.047935	0.657407	0.876583	0.149219	0.16527	0.999918	0.0977682	0.364826	0.952817	0.0454053	0.674437	0.999924	-0.0397785	0.712899	0.906044	0.0299217	0.78198	0.967409	-0.117605	0.275162	0.676877	-0.158737	0.139629	0.303279	-0.0303202	0.77915	0.911499	-0.0764337	0.476512	0.576514
ENSG00000127124	HIVEP3	0.123112	0.250393	0.738721	-0.0138124	0.897777	0.995122	0.17705	0.120974	0.31423	0.428695	2.7727100195829e-05	0.000141256	0.074707	0.486558	0.738733	0.0559212	0.602709	0.999554	0.16319	0.126504	0.501689	0.0544578	0.612248	0.999977	-0.160998	0.131752	0.984053	0.0936578	0.38543	0.893609	-0.0109894	0.918589	0.999994	0.0682757	0.52494	0.998785	0.0665068	0.535758	0.998651	0.0286504	0.789838	0.961462	-0.000421272	0.996874	0.99884	0.0744583	0.490539	0.748307	0.124776	0.24674	0.726513	0.038761	0.719935	0.963949	0.0737885	0.49446	0.788875	0.0780494	0.469801	0.999918	0.0511466	0.636037	0.96344	0.0636511	0.555754	0.999924	-0.0469946	0.663718	0.886342	-0.121819	0.258207	0.829485	0.0145751	0.892787	0.96375	0.118448	0.271713	0.454005	0.0132932	0.902168	0.965759	0.40092	9.88256126157605e-05	0.00040805
ENSG00000180233	ZNRF2	-0.162111	0.129067	0.673256	-0.224759	0.0342114	0.988997	-0.241405	0.0332374	0.162155	-0.0444055	0.679458	0.758535	-0.243322	0.0215795	0.151659	0.0478303	0.656243	0.999554	0.0567058	0.597621	0.874924	-0.0497365	0.64346	0.999977	-0.0568424	0.596738	0.988727	0.186329	0.0821777	0.739467	-0.0649721	0.545232	0.999994	-0.0467799	0.66333	0.998785	-0.106187	0.321976	0.998651	-0.152553	0.153522	0.800055	-0.10928	0.307998	0.637488	-0.127674	0.23585	0.544987	-0.0797112	0.460368	0.849069	-0.116927	0.277958	0.869894	-0.103611	0.336727	0.687316	0.163431	0.128147	0.999918	0.189377	0.0772043	0.952817	-0.0354949	0.742674	0.999924	-0.106308	0.324236	0.704674	0.0289093	0.789183	0.968659	-0.0216	0.841674	0.947407	-0.261018	0.0140378	0.0920825	-0.112061	0.298584	0.608158	-0.0632331	0.556065	0.650431
ENSG00000189350	FAM179A	0.150826	0.158286	0.687237	0.160803	0.132226	0.988997	0.0193867	0.866213	0.93279	-0.27062	0.0103179	0.023986	-0.0200509	0.852049	0.937777	-0.026413	0.805914	0.999554	-0.0494733	0.645219	0.892166	-0.00327557	0.975696	0.999977	0.000472366	0.996495	0.999274	-0.184562	0.0851769	0.739467	4.88219346188994e-05	0.999638	0.999994	-0.0723171	0.500644	0.998785	-0.00639749	0.952553	0.998651	0.0194983	0.856082	0.974258	-0.0603813	0.57405	0.821211	-0.157146	0.14369	0.431363	-0.0249231	0.817709	0.960841	-0.0369858	0.732265	0.967575	-0.0679785	0.529149	0.808747	-0.0971536	0.367863	0.999918	-0.114785	0.286919	0.952817	-0.186821	0.0813583	0.999924	-0.0204644	0.849899	0.955818	-0.0207354	0.847935	0.978223	-0.0195998	0.856171	0.952452	-0.150744	0.160942	0.329842	-0.0684213	0.526463	0.777318	-0.321469	0.0021275	0.00595757
ENSG00000186567	CEACAM19	0.11547	0.281234	0.754777	0.0855388	0.425436	0.98901	0.218335	0.0548092	0.207415	0.504833	4.53888261198188e-07	3.95460601444283e-06	-0.0277092	0.796591	0.913339	-0.0628348	0.558561	0.999554	-0.066601	0.535179	0.848053	-0.0472284	0.6603	0.999977	-0.066928	0.533172	0.984053	-0.079371	0.46229	0.918028	0.100511	0.348662	0.999994	0.118135	0.270202	0.998785	0.0971768	0.364962	0.998651	0.108622	0.310937	0.853257	0.136176	0.20321	0.534094	0.299738	0.00455206	0.151952	0.24036	0.0240882	0.50887	0.143978	0.180796	0.840813	0.205345	0.0549502	0.395578	0.0939721	0.38383	0.999918	-0.0455621	0.673377	0.966785	0.0864268	0.423327	0.999924	0.116468	0.279862	0.67325	-0.211989	0.0473906	0.695079	0.0299417	0.781839	0.928107	0.172854	0.107295	0.260335	0.170258	0.112755	0.395176	0.504277	4.69462561714096e-07	3.71251921665659e-06
ENSG00000121057	AKAP1	-0.0267502	0.803486	0.948228	-0.0537264	0.61704	0.989132	-0.220788	0.0520754	0.201653	-0.547127	2.89360473360034e-08	3.78405657368251e-07	-0.175287	0.100378	0.340307	0.0428323	0.690225	0.999554	-0.100519	0.348621	0.741488	-0.0384659	0.720426	0.999977	0.0871916	0.416514	0.984053	0.00896448	0.933936	0.994748	-0.0792713	0.46025	0.999994	-0.0772155	0.472001	0.998785	-0.0989819	0.356079	0.998651	-0.0842008	0.432738	0.890192	-0.0408254	0.70405	0.887138	-0.2542	0.0168524	0.188859	-0.11325	0.293452	0.757593	-0.0158797	0.883255	0.985527	-0.0948599	0.379333	0.718541	-0.025745	0.811807	0.999918	0.0804087	0.45644	0.955317	-0.170692	0.111827	0.999924	-0.0748295	0.488373	0.805119	0.0768839	0.476479	0.901612	-0.130267	0.226394	0.647874	-0.31561	0.00274172	0.051218	-0.0757763	0.482872	0.748739	-0.578376	2.92337731799819e-09	4.80820462278817e-08
ENSG00000175029	CTBP2	0.0564733	0.599127	0.889256	0.149104	0.163145	0.988997	0.10055	0.381076	0.596543	-0.348494	0.000817563	0.00270691	0.163859	0.124936	0.381473	-0.0772884	0.471582	0.999554	-0.350811	0.000750166	0.0280215	0.0667529	0.534246	0.999977	0.00776645	0.942416	0.997945	0.016555	0.878327	0.990001	0.0912909	0.394858	0.999994	-0.0930192	0.385932	0.998785	-0.0908556	0.397125	0.998651	-0.0584865	0.586147	0.926213	-0.0907113	0.397879	0.706577	-0.14303	0.183714	0.481583	-0.0355136	0.742543	0.942463	-0.0656658	0.543288	0.931351	-0.107491	0.318846	0.673698	0.0633541	0.557602	0.999918	0.0465189	0.66692	0.96567	-0.00843187	0.937853	0.999924	-0.049943	0.644012	0.87732	-0.0279838	0.795783	0.970974	-0.188906	0.0779563	0.571313	-0.219157	0.0402193	0.151921	-0.0855376	0.428131	0.712672	-0.361661	0.000497072	0.00167483
ENSG00000137094	DNAJB5	-0.0116688	0.913575	0.979304	-0.0286089	0.790135	0.993513	0.165777	0.146913	0.349293	0.318362	0.00236191	0.00676698	0.259986	0.0138743	0.121063	-0.0740111	0.490637	0.999554	0.0253919	0.813279	0.951128	0.2154	0.0426405	0.999977	-0.112036	0.295884	0.984053	-0.107574	0.318472	0.868616	-0.00782486	0.941983	0.999994	-0.090397	0.399522	0.998785	-0.0839209	0.434275	0.998651	-0.0835538	0.436295	0.89153	-0.186371	0.0803391	0.369335	0.0101674	0.925095	0.972834	-0.14619	0.174117	0.670412	-0.1482	0.168208	0.838677	-0.110591	0.305009	0.663899	-0.162792	0.129666	0.999918	-0.269124	0.0112297	0.952817	-0.0839945	0.436541	0.999924	-0.0974515	0.366389	0.732286	0.0628415	0.560801	0.918994	0.142281	0.186045	0.623626	0.157067	0.143894	0.308494	-0.152608	0.155767	0.45455	0.310267	0.00308572	0.00824048
ENSG00000111450	STX2	0.064851	0.545983	0.870234	0.0342991	0.749653	0.992086	-0.11749	0.305627	0.528098	-0.482826	1.65176830257963e-06	1.21652004614059e-05	0.0287712	0.788972	0.910649	0.0182334	0.865328	0.999554	0.00777795	0.942331	0.985468	-0.0194425	0.85649	0.999977	-0.00679335	0.949621	0.997945	-0.0086609	0.936169	0.994748	-0.0175622	0.870242	0.999994	-0.0979436	0.361172	0.998785	-0.0558029	0.603477	0.998651	-0.0180515	0.866659	0.975174	-0.100814	0.3472	0.665302	-0.245826	0.0209643	0.201592	-0.101487	0.346783	0.788723	-0.100756	0.350285	0.886472	-0.160298	0.135728	0.501591	-0.0761078	0.480954	0.999918	0.150707	0.161047	0.952817	-0.0336227	0.755811	0.999924	-0.105575	0.327599	0.706415	0.0962706	0.372253	0.871697	0.0574059	0.595243	0.850665	0.0667109	0.536876	0.693847	-0.132569	0.218221	0.530847	-0.504133	4.73596234673579e-07	3.73668686333655e-06
ENSG00000160932	LY6E	0.0842936	0.43223	0.822571	0.210561	0.0476343	0.988997	0.127685	0.26526	0.485823	0.132527	0.215696	0.309075	-0.0255462	0.812165	0.920567	0.0814976	0.447708	0.999554	-0.202157	0.0574521	0.351677	-0.141144	0.187056	0.999977	0.0836812	0.435594	0.984053	-0.0885082	0.412205	0.902909	0.0983703	0.359074	0.999994	0.0983292	0.359275	0.998785	-0.0242192	0.821757	0.998651	-0.0385305	0.719977	0.952525	0.123634	0.248376	0.582999	0.127954	0.234815	0.543806	0.205654	0.0545779	0.545542	0.0780395	0.469857	0.911179	0.13903	0.196409	0.565384	-0.0608565	0.573269	0.999918	-0.119029	0.269353	0.952817	0.0202702	0.851307	0.999924	0.198016	0.0644069	0.465668	-0.22086	0.038655	0.680123	0.0828619	0.442772	0.772145	0.159221	0.13841	0.301704	0.191401	0.0740367	0.333205	0.16886	0.113676	0.18078
ENSG00000114956	DGUOK	0.0184405	0.863813	0.965483	0.0522766	0.626586	0.989132	0.101566	0.376254	0.592843	-0.0499864	0.641792	0.726942	0.279714	0.00793716	0.090514	-0.178677	0.0938724	0.898303	0.195512	0.0663365	0.375894	0.00852844	0.936777	0.999977	0.109288	0.307966	0.984053	-0.109973	0.307738	0.865362	0.174065	0.102807	0.999994	0.0812489	0.449099	0.998785	0.0858063	0.423984	0.998651	0.0515923	0.631113	0.934398	-0.0117118	0.913258	0.970516	0.188849	0.0780491	0.330664	0.0574022	0.595267	0.896767	0.0304146	0.778481	0.971801	0.0584712	0.588419	0.842937	-0.0166431	0.877685	0.999918	-0.065915	0.541755	0.959664	0.149287	0.165075	0.999924	0.0935086	0.38619	0.74516	-0.00826605	0.939073	0.991302	0.222747	0.0369825	0.570258	0.295877	0.00512859	0.0624772	0.0477429	0.658695	0.852766	-0.0248673	0.817068	0.867742
ENSG00000111716	LDHB	0.182178	0.0875075	0.645402	0.140772	0.188231	0.988997	0.440446	5.44984340189458e-05	0.0160075	-0.0446376	0.677875	0.757092	0.251529	0.0174194	0.136259	-0.228524	0.0312395	0.821712	-0.207734	0.0507701	0.332156	0.0174231	0.87126	0.999977	-0.00343256	0.974532	0.998668	-0.0571334	0.596994	0.946655	0.0637221	0.553009	0.999994	-0.0304317	0.777101	0.998785	-0.0372934	0.728612	0.998651	-0.123823	0.247647	0.83374	-0.163651	0.125422	0.437422	0.0343916	0.750407	0.895393	0.0553271	0.608661	0.90228	-0.0989855	0.358857	0.88815	-0.172085	0.10889	0.46813	0.0569025	0.59848	0.999918	0.144425	0.179431	0.952817	-0.0337175	0.755143	0.999924	-0.147688	0.1697	0.58389	-0.11286	0.29513	0.843737	0.0356238	0.741772	0.912493	0.116792	0.278517	0.461151	-0.178403	0.0963107	0.36927	-0.0422084	0.694512	0.769027
ENSG00000250479	CHCHD10	-0.033481	0.755435	0.936143	-0.0402652	0.707926	0.991191	-0.284654	0.0115404	0.0986984	0.0390882	0.716094	0.788519	-0.198997	0.0615483	0.265459	0.0477477	0.6568	0.999554	-0.0264013	0.805998	0.949413	-0.00447223	0.966822	0.999977	0.0392894	0.714696	0.989404	0.0197056	0.855403	0.987083	0.0826572	0.441251	0.999994	0.079392	0.459565	0.998785	0.0270796	0.801116	0.998651	0.0613515	0.567901	0.922673	0.25655	0.0152309	0.207867	0.105668	0.327171	0.631459	0.21375	0.0455377	0.531384	0.159959	0.136567	0.834231	0.245761	0.0209991	0.321426	0.195414	0.0680663	0.999918	0.133754	0.2141	0.952817	0.1682	0.117237	0.999924	0.240083	0.0242565	0.392335	-0.200551	0.0609966	0.706335	-0.166812	0.120335	0.587381	-0.110491	0.305446	0.489451	0.287321	0.00664252	0.147598	0.0467926	0.663244	0.743145
ENSG00000163634	THOC7	0.0200849	0.851801	0.962682	-0.0393833	0.714043	0.991469	0.191681	0.0927277	0.272061	0.124309	0.245781	0.342824	0.0303974	0.777346	0.904772	-0.135362	0.205952	0.987184	-0.144214	0.177548	0.572279	0.173004	0.104955	0.999977	0.128982	0.228338	0.984053	-0.159679	0.137263	0.770719	0.111477	0.298316	0.999994	0.0651615	0.544058	0.998785	-0.0027062	0.97992	0.998651	0.0153867	0.8862	0.979234	0.0195301	0.85585	0.948941	0.173038	0.106914	0.378885	0.105491	0.327985	0.777925	0.0133052	0.902079	0.988022	-0.000558812	0.995877	0.999417	0.0488783	0.651101	0.999918	-0.0789328	0.464773	0.955317	0.0448546	0.678167	0.999924	0.0979436	0.363963	0.729608	-0.0954314	0.376455	0.873201	0.0626234	0.562165	0.835637	0.126274	0.241068	0.420789	0.044278	0.68208	0.864288	0.168358	0.114769	0.182268
ENSG00000171126	KCNG3	0.164266	0.123989	0.671967	-0.0512198	0.633584	0.989132	-0.091289	0.426679	0.633168	0.399337	0.000105899	0.000457219	0.0103935	0.92299	0.968011	-0.0475709	0.65799	0.999554	0.274325	0.00928165	0.133274	0.00883102	0.934539	0.999977	-0.216085	0.04197	0.984053	0.0741558	0.492308	0.927931	0.0956407	0.372627	0.999994	0.105331	0.325915	0.998785	0.206643	0.0520245	0.998651	0.172535	0.105916	0.786587	0.148925	0.163658	0.489085	0.155385	0.148291	0.437947	0.152057	0.157284	0.656351	0.116587	0.27937	0.869894	0.092455	0.391588	0.726572	0.15309	0.154451	0.999918	0.100397	0.352012	0.952817	0.137079	0.202822	0.999924	0.0729794	0.499218	0.809818	-0.0719408	0.505361	0.908381	0.153289	0.15391	0.604635	0.189105	0.0776385	0.217151	0.101486	0.346784	0.64855	0.398917	0.000107853	0.000440691
ENSG00000027847	B4GALT7	0.107542	0.315805	0.775039	0.0834598	0.436813	0.98901	-0.00819493	0.943232	0.973129	0.386735	0.000181369	0.000725126	0.032046	0.765609	0.898053	0.00111785	0.991705	0.999755	0.0484961	0.651766	0.894805	-0.067938	0.526997	0.999977	-0.158496	0.137941	0.984053	0.00271752	0.979953	0.998239	0.104229	0.331029	0.999994	0.13774	0.198019	0.998785	0.11201	0.295999	0.998651	0.167119	0.117503	0.791025	0.227468	0.0320505	0.270854	0.259609	0.0145835	0.182621	0.190221	0.0758714	0.569051	0.193324	0.0711255	0.834231	0.239525	0.0245989	0.333371	0.000583726	0.995693	0.999918	-0.160978	0.134053	0.952817	0.0811524	0.452272	0.999924	0.210528	0.048974	0.445031	-0.129008	0.230951	0.813506	0.0539244	0.617789	0.858204	0.2399	0.0243687	0.117633	0.256103	0.0160217	0.19105	0.423147	3.60623884336775e-05	0.00016805
ENSG00000121644	DESI2	-0.0820414	0.444674	0.829055	0.0101875	0.924511	0.996021	0.243709	0.0315421	0.157794	0.309793	0.0031337	0.00862145	0.178156	0.0948506	0.330951	-0.126239	0.23847	0.999554	0.0419279	0.696442	0.910666	0.0078263	0.941973	0.999977	0.00534485	0.960353	0.997945	0.0430862	0.690195	0.960461	-0.119474	0.264772	0.999994	-0.129592	0.226127	0.998785	-0.141588	0.185656	0.998651	-0.175926	0.0991247	0.786587	-0.185797	0.0812922	0.370779	-0.0331582	0.759081	0.899994	-0.114687	0.287334	0.754451	-0.190497	0.0754392	0.834231	-0.109387	0.310337	0.668289	-0.164264	0.126188	0.999918	-0.0863045	0.423986	0.953977	-0.0212107	0.844492	0.999924	-0.107345	0.319508	0.701824	0.0151811	0.888357	0.984788	0.0994434	0.356627	0.722243	0.208952	0.0507323	0.173124	-0.14743	0.170454	0.474197	0.327149	0.00175239	0.00502968
ENSG00000196588	MKL1	0.108892	0.30973	0.772409	0.0512444	0.63342	0.989132	0.131704	0.250387	0.469922	0.36976	0.000362096	0.00133106	0.0434908	0.685711	0.855637	-0.00927837	0.931231	0.999554	-0.0831942	0.438279	0.797101	0.0519529	0.628726	0.999977	-0.106471	0.320677	0.984053	-0.110656	0.304722	0.863459	-0.0187956	0.861217	0.999994	-0.0661262	0.5381	0.998785	-0.0651721	0.543992	0.998651	0.000115846	0.99914	0.999759	0.0665169	0.535696	0.798448	0.0217283	0.840746	0.938745	0.0381815	0.723952	0.938079	0.0406968	0.70657	0.963247	0.138796	0.19717	0.566304	0.0225209	0.835018	0.999918	-0.0078661	0.942016	0.995063	0.0185119	0.864075	0.999924	-0.00104826	0.992266	0.998214	-0.107114	0.320556	0.852925	-0.12376	0.250641	0.663588	0.0762548	0.480104	0.648092	0.0824205	0.445214	0.724814	0.372542	0.000324149	0.00115583
ENSG00000170791	CHCHD7	-0.0424507	0.692846	0.920051	0.0334512	0.755645	0.992086	0.135071	0.238372	0.457632	-0.181022	0.089569	0.150191	0.340721	0.00108593	0.0344417	-0.104178	0.331265	0.999554	0.109427	0.307344	0.709015	0.0567041	0.597633	0.999977	0.151884	0.155354	0.984053	-0.107465	0.318966	0.868616	0.0147193	0.891105	0.999994	-0.0178037	0.868473	0.998785	0.0736281	0.492891	0.998651	-0.0110932	0.917822	0.987435	-0.112733	0.292871	0.622339	0.000467338	0.996552	0.998381	-0.125618	0.243541	0.722533	-0.154876	0.14964	0.834231	-0.173716	0.105525	0.4633	-0.152446	0.156213	0.999918	-0.173558	0.105848	0.952817	-0.0930176	0.3887	0.999924	-0.114315	0.288909	0.680173	0.169767	0.113813	0.748829	0.167064	0.119769	0.587381	0.158343	0.140625	0.30449	-0.170964	0.111248	0.392966	-0.152571	0.153472	0.230752
ENSG00000172465	TCEAL1	0.00664622	0.95071	0.988502	-0.0197281	0.854405	0.994968	0.0212225	0.853679	0.92634	-0.232203	0.0285491	0.0573573	0.150039	0.160493	0.431982	-0.0834886	0.436654	0.999554	0.168257	0.114991	0.482262	0.071888	0.503196	0.999977	0.187746	0.078093	0.984053	-0.13147	0.222096	0.825181	0.0220612	0.83741	0.999994	-0.0331057	0.758092	0.998785	0.0233892	0.827769	0.998651	-0.00062567	0.995357	0.999172	-0.0504548	0.638669	0.85693	-0.024524	0.820579	0.929799	-0.0709367	0.511336	0.869299	-0.0364519	0.735987	0.967575	-0.0964506	0.371356	0.712523	-0.107098	0.32063	0.999918	-0.13091	0.224091	0.952817	-0.0347172	0.748122	0.999924	-0.00874198	0.935572	0.983761	0.0961073	0.373069	0.871697	0.224133	0.0357925	0.570258	0.209556	0.0500521	0.171666	-0.0646748	0.549402	0.792324	-0.167091	0.117566	0.185999
ENSG00000162482	AKR7A3	0.121674	0.256012	0.743521	0.0730321	0.496408	0.989132	0.192476	0.0913575	0.270132	0.0582532	0.587645	0.679073	-0.0808478	0.451349	0.713874	-0.0395245	0.713063	0.999554	-0.416859	4.83118438205921e-05	0.00515475	-0.0431783	0.687852	0.999977	-0.0968459	0.366605	0.984053	-0.123683	0.250938	0.838369	0.105443	0.325395	0.999994	0.0342592	0.749935	0.998785	-0.0307896	0.774549	0.998651	-0.0190953	0.859026	0.974491	0.0324356	0.762842	0.911485	0.00651462	0.951965	0.98304	0.053088	0.62326	0.908161	0.033585	0.756076	0.969462	-0.0166427	0.877688	0.965383	0.092293	0.392422	0.999918	0.0361059	0.738402	0.974108	-0.0938947	0.384224	0.999924	-0.0491564	0.649246	0.879284	-0.059531	0.581665	0.923045	-0.16252	0.130318	0.591395	-0.142364	0.185787	0.35898	-0.00556306	0.958975	0.98716	0.0599616	0.57672	0.669069
ENSG00000166750	SLFN5	-0.0734706	0.493819	0.853224	-0.0691214	0.519807	0.989132	0.149948	0.190079	0.403262	0.586031	1.60608371047033e-09	3.36178849899856e-08	0.0968323	0.366672	0.649096	-0.0285679	0.790429	0.999554	-0.00766065	0.943199	0.98568	0.0801956	0.455019	0.999977	-0.101073	0.34596	0.984053	0.0336461	0.755646	0.969309	-0.0238654	0.824318	0.999994	0.00984995	0.927006	0.998785	-0.0692578	0.518982	0.998651	-0.122909	0.251182	0.835105	-0.102715	0.338137	0.660279	0.135659	0.207585	0.510401	0.061302	0.570459	0.89058	-0.0714177	0.508469	0.920477	-0.0471467	0.662696	0.878768	-0.00296127	0.978155	0.999918	0.0222987	0.836623	0.983911	0.0981181	0.363104	0.999924	-0.0331537	0.759112	0.924985	-0.125982	0.24217	0.820105	0.0899035	0.404845	0.750107	0.209486	0.0501303	0.171746	-0.0609219	0.572856	0.80628	0.605323	3.30650173907543e-10	7.57655013030874e-09
ENSG00000144935	TRPC1	-0.0315518	0.769122	0.939105	-0.0752405	0.483442	0.989132	0.0740375	0.51944	0.706973	0.208242	0.0501945	0.0924938	-0.0935557	0.383186	0.661684	0.0562892	0.60032	0.999554	0.210636	0.0475542	0.321952	-0.134305	0.209547	0.999977	-0.00438414	0.967475	0.998325	0.164869	0.12478	0.765434	-0.023974	0.823532	0.999994	-0.0225589	0.833794	0.998785	0.043653	0.6846	0.998651	0.0910114	0.396313	0.878581	0.0804766	0.453436	0.746103	-0.0491345	0.649392	0.846252	-0.0368696	0.733075	0.939949	-0.00320763	0.976338	0.998104	0.0369019	0.73285	0.908203	0.0895925	0.406479	0.999918	0.107899	0.317001	0.952817	0.122261	0.256471	0.999924	-0.0241722	0.823111	0.947292	0.0557338	0.606026	0.929454	0.00542351	0.960003	0.987323	-0.0152108	0.88814	0.936241	0.0316306	0.769865	0.907216	0.181506	0.0887008	0.147184
ENSG00000188613	NANOS1	0.0732735	0.494982	0.853486	-0.0403806	0.707126	0.991084	-0.261755	0.0206155	0.129056	-0.268568	0.0109344	0.0252079	-0.189587	0.0751662	0.295188	0.149205	0.162858	0.965089	0.192916	0.0700954	0.385007	-0.0197074	0.854556	0.999977	0.0853999	0.426191	0.984053	0.0801289	0.458013	0.915892	0.093831	0.381782	0.999994	0.15759	0.140235	0.998785	0.177912	0.0953104	0.998651	0.148815	0.163972	0.805003	0.126349	0.238056	0.572931	0.00684082	0.949563	0.982402	0.0447403	0.678942	0.926145	0.105476	0.328057	0.881909	0.0336695	0.755481	0.918865	0.191912	0.0732538	0.999918	0.190649	0.0752014	0.952817	0.0743568	0.491132	0.999924	0.0183602	0.865179	0.961537	0.0712369	0.509546	0.909376	-0.0369858	0.732265	0.908227	-0.132431	0.218705	0.396997	0.0591394	0.584156	0.81084	-0.265368	0.01196	0.0265826
ENSG00000140365	COMMD4	0.0444983	0.678825	0.914269	0.0389914	0.716768	0.991469	-0.0609453	0.596072	0.764086	-0.108952	0.309462	0.411389	0.0126352	0.906448	0.960967	0.0261088	0.808107	0.999554	0.0305255	0.776432	0.9396	-0.0304381	0.777055	0.999977	0.129277	0.227265	0.984053	-0.147546	0.170115	0.791321	0.120275	0.26156	0.999994	0.164872	0.12259	0.998785	0.199822	0.0604564	0.998651	0.13592	0.20407	0.817804	0.189608	0.0751336	0.361042	0.225879	0.0343389	0.234439	0.201538	0.05971	0.549803	0.169878	0.113572	0.834231	0.12481	0.246612	0.611726	0.00889109	0.934476	0.999918	-0.0782969	0.468389	0.955422	0.0235018	0.82794	0.999924	0.159803	0.136955	0.549139	-0.093892	0.384237	0.874761	0.153894	0.152272	0.604453	0.107436	0.319098	0.502852	0.157037	0.143972	0.44057	-0.0609149	0.570665	0.663866
ENSG00000100228	RAB36	-0.0305018	0.7766	0.941559	-0.00533275	0.960443	0.997055	-0.0823197	0.473678	0.671287	-0.243425	0.021522	0.0452266	0.273253	0.00957171	0.10005	0.100655	0.347966	0.999554	0.270473	0.0103611	0.141732	0.148402	0.165158	0.999977	0.104782	0.328453	0.984053	-0.0313668	0.771732	0.972708	-0.000917015	0.993195	0.999994	0.0147593	0.890811	0.998785	0.0405239	0.706135	0.998651	0.000363926	0.997299	0.999697	-0.0925515	0.388336	0.698215	-0.113567	0.292095	0.6015	-0.194296	0.0696891	0.562671	-0.0393621	0.715775	0.963635	-0.0463724	0.667907	0.881088	-0.15694	0.144223	0.999918	-0.0999002	0.354411	0.952817	0.103698	0.33632	0.999924	0.0332159	0.758674	0.924883	0.228791	0.0320258	0.679982	0.0949036	0.379113	0.735198	-0.026271	0.808035	0.885326	-0.0425973	0.693534	0.870201	-0.246432	0.0199124	0.0414255
ENSG00000101052	IFT52	0.0974084	0.363815	0.795733	0.0289085	0.787989	0.993513	0.1465	0.200588	0.415607	0.3792	0.00024767	0.000953029	0.268716	0.010889	0.105585	-0.117037	0.274711	0.999554	0.17925	0.0928065	0.437853	0.00504215	0.962597	0.999977	-0.0826197	0.441459	0.984053	-0.0596136	0.58114	0.943983	0.143683	0.179169	0.999994	0.150357	0.159598	0.998785	0.215939	0.042112	0.998651	0.128538	0.229957	0.825625	0.0970898	0.365393	0.679998	0.34911	0.000857123	0.133835	0.206175	0.0539544	0.545542	0.101239	0.347967	0.885664	0.150891	0.160529	0.52848	0.044718	0.679093	0.999918	-0.107341	0.319528	0.952817	0.104346	0.333293	0.999924	0.0930199	0.388688	0.746441	-0.0830728	0.441608	0.890802	0.229028	0.0318431	0.570258	0.43886	1.89346809738034e-05	0.0325738	0.115818	0.282576	0.593762	0.412001	6.03194925015149e-05	0.00026449
ENSG00000151292	CSNK1G3	-0.0480228	0.654948	0.904882	-0.130589	0.222544	0.988997	0.196809	0.0841608	0.258663	0.0839768	0.433968	0.537769	0.0979187	0.361295	0.644316	-0.021091	0.844468	0.999554	0.0711059	0.507864	0.833718	0.244219	0.0210864	0.999977	-0.111332	0.298949	0.984053	0.0347849	0.747648	0.969188	-0.131092	0.220751	0.999994	-0.0983569	0.359139	0.998785	-0.116774	0.275801	0.998651	-0.226813	0.0325623	0.783719	-0.250351	0.0179702	0.218748	-0.206565	0.0534919	0.282046	-0.140389	0.192026	0.68518	-0.240992	0.0237082	0.834231	-0.197854	0.0646303	0.412441	-0.0808156	0.454157	0.999918	-0.0419856	0.697721	0.969311	-0.139728	0.19415	0.999924	-0.203509	0.0572048	0.453936	0.0487366	0.652046	0.937448	0.0520605	0.630008	0.863226	-0.086237	0.42435	0.600081	-0.2463	0.0207103	0.20962	0.0715095	0.505452	0.604115
ENSG00000198909	MAP3K3	-0.0177887	0.868583	0.966817	0.129521	0.226382	0.988997	0.195979	0.0855028	0.260751	0.0799409	0.456458	0.559211	0.0337408	0.753597	0.892136	-0.0295457	0.783429	0.999554	-0.0474084	0.659086	0.897783	-0.173692	0.103559	0.999977	-0.0962019	0.369815	0.984053	0.0329871	0.760286	0.970149	-0.0427516	0.690779	0.999994	-0.0098189	0.927235	0.998785	0.0533112	0.619767	0.998651	0.0170188	0.874223	0.975591	0.0309714	0.773253	0.916086	0.0231933	0.830165	0.933816	0.0447281	0.679025	0.926145	0.00661726	0.951209	0.994779	0.0842399	0.435197	0.753406	-0.0804075	0.456446	0.999918	-0.0680085	0.528967	0.959664	-0.0764053	0.479236	0.999924	-0.0422609	0.695835	0.900143	-0.0143064	0.894752	0.986057	0.0318607	0.768237	0.922064	0.105726	0.326906	0.510451	0.0164017	0.879446	0.956495	0.068514	0.523491	0.620578
ENSG00000085760	MTIF2	-0.11786	0.271328	0.75097	-0.0632582	0.555908	0.989132	0.0547301	0.634134	0.789528	-0.042143	0.694962	0.771496	0.129692	0.225767	0.512587	-0.0932422	0.384789	0.999554	-0.200667	0.0593551	0.357045	0.0363665	0.735105	0.999977	-0.0198058	0.853838	0.995847	0.0972409	0.367431	0.8856	-0.103459	0.334632	0.999994	-0.0423602	0.693468	0.998785	-0.113272	0.290555	0.998651	-0.126581	0.23719	0.829098	-0.162042	0.129232	0.44257	-0.0250963	0.816465	0.927562	-0.0998332	0.354736	0.792335	-0.168754	0.116018	0.834231	-0.169793	0.113757	0.476361	-0.0955896	0.375661	0.999918	-0.104313	0.333449	0.952817	-0.153425	0.153541	0.999924	-0.103954	0.335124	0.710763	0.0546034	0.613363	0.931217	-0.0578695	0.592269	0.848881	-0.0825867	0.444294	0.617913	-0.169771	0.113805	0.396421	-0.0366651	0.733011	0.801187
ENSG00000189079	ARID2	-0.108057	0.313478	0.774111	-0.113181	0.290947	0.988997	0.210957	0.0637441	0.224333	0.041773	0.697509	0.773159	-0.108627	0.310916	0.598752	-0.0667498	0.534265	0.999554	-0.0182301	0.865352	0.964721	-0.010224	0.924242	0.999977	-0.121426	0.256987	0.984053	0.190689	0.0751388	0.738407	-0.0746415	0.486941	0.999994	-0.0213127	0.842854	0.998785	-0.0396033	0.712515	0.998651	-0.128826	0.228904	0.825323	-0.22118	0.037253	0.284526	-0.134957	0.209968	0.513409	-0.0774045	0.473489	0.852861	-0.133267	0.215788	0.84802	-0.140047	0.193124	0.56258	0.037183	0.730892	0.999918	0.0342514	0.751392	0.974856	-0.104025	0.334789	0.999924	-0.227367	0.0331402	0.405592	0.055128	0.609953	0.930919	-0.0120369	0.911374	0.970184	-0.200888	0.0605553	0.189546	-0.222164	0.0374929	0.257806	-0.000952862	0.992929	0.995033
ENSG00000132970	WASF3	0.0617601	0.565321	0.879144	0.097951	0.361136	0.988997	0.251025	0.0266352	0.145258	0.252195	0.0171142	0.0371301	0.0906143	0.398386	0.673558	-0.153258	0.151607	0.958695	0.146531	0.170614	0.563637	-0.188201	0.0773609	0.999977	0.00365056	0.972915	0.998668	0.257321	0.0155089	0.616215	0.0383561	0.721191	0.999994	0.145043	0.175043	0.998785	0.148237	0.165636	0.998651	0.00156336	0.988399	0.998515	-0.0207557	0.846911	0.944867	0.124732	0.246909	0.557798	0.0498238	0.644804	0.915367	-0.0124247	0.908531	0.989155	0.0186988	0.862716	0.95905	0.0916629	0.395676	0.999918	0.139561	0.194688	0.952817	0.159084	0.138753	0.999924	-0.0221919	0.837395	0.952276	0.0597374	0.580354	0.922328	0.131706	0.22126	0.644495	0.13675	0.203919	0.38014	-0.0101511	0.925215	0.974047	0.253566	0.0165008	0.0351938
ENSG00000130635	COL5A1	-0.135419	0.205758	0.716811	-0.0407202	0.704777	0.991084	-0.330323	0.00314067	0.0528736	-0.342341	0.00102417	0.00328586	-0.112012	0.295989	0.584838	0.0598353	0.577524	0.999554	0.0651171	0.544333	0.852886	-0.0860636	0.422591	0.999977	0.0775093	0.470312	0.984053	0.106694	0.32247	0.869759	0.0189139	0.860352	0.999994	-0.00815969	0.939505	0.998785	-0.0155244	0.885189	0.998651	-0.00733395	0.945618	0.991573	-0.0119263	0.911675	0.969926	-0.0760616	0.481221	0.742531	0.00398317	0.970619	0.993598	0.0240563	0.823945	0.977392	0.0833322	0.440178	0.756546	0.00747527	0.944892	0.999918	0.0593122	0.583056	0.962173	-0.0118649	0.912636	0.999924	0.051813	0.631638	0.871824	0.000975521	0.992803	0.998418	-0.180192	0.0929641	0.579856	-0.230074	0.0310492	0.132379	0.0526904	0.625867	0.835093	-0.340752	0.00108471	0.00332132
ENSG00000181827	RFX7	-0.0612938	0.568266	0.880172	-0.105527	0.325008	0.988997	0.156489	0.171247	0.38006	0.0465491	0.664891	0.746558	0.0666009	0.53518	0.770798	0.0674112	0.530213	0.999554	0.170999	0.109107	0.471823	0.0440404	0.681951	0.999977	-0.171133	0.108826	0.984053	0.199985	0.0617455	0.723937	-0.134581	0.208602	0.999994	-0.0509267	0.63553	0.998785	-0.0480802	0.654561	0.998651	-0.140807	0.188121	0.815864	-0.226182	0.0330617	0.273803	-0.12605	0.24191	0.552308	-0.148021	0.168727	0.665741	-0.174082	0.104784	0.834231	-0.16995	0.113418	0.475473	-0.0651847	0.546252	0.999918	-0.0272046	0.801351	0.980471	-0.0867953	0.421345	0.999924	-0.215145	0.0441126	0.433827	0.107294	0.319742	0.852796	0.0943236	0.382046	0.736591	-0.0683314	0.527008	0.686037	-0.226501	0.0338333	0.24829	0.0224194	0.834807	0.881227
ENSG00000127838	PNKD	0.0201856	0.851067	0.962405	0.0270821	0.801098	0.993645	-0.266962	0.0181409	0.122466	-0.27618	0.0087979	0.0208806	-0.0628506	0.558462	0.784683	0.0851053	0.427794	0.999554	-0.121502	0.256687	0.659974	0.0340785	0.751211	0.999977	-0.00415198	0.969196	0.998325	-0.131278	0.222778	0.825196	0.14001	0.190659	0.999994	0.166106	0.119775	0.998785	0.10938	0.307555	0.998651	0.148193	0.16576	0.80699	0.141831	0.184896	0.51283	0.0704592	0.51419	0.764543	0.108699	0.313409	0.769626	0.173158	0.106667	0.834231	0.134248	0.212396	0.579714	0.0430258	0.690607	0.999918	0.0198937	0.854037	0.985456	0.0918043	0.394944	0.999924	0.196145	0.0670222	0.469516	0.017801	0.869248	0.982238	0.0300963	0.78074	0.927855	-0.0435384	0.687112	0.804521	0.179088	0.0950183	0.3675	-0.251453	0.0174544	0.0369323
ENSG00000122085	MTERF4	0.0106985	0.920737	0.98211	0.0581198	0.588502	0.989132	-0.115452	0.314151	0.536255	-0.47757	2.21952214740639e-06	1.56064135853117e-05	0.0634416	0.55476	0.78234	-0.0580277	0.589095	0.999554	-0.13525	0.20633	0.607029	0.00606622	0.955007	0.999977	0.119736	0.263717	0.984053	0.185138	0.0841901	0.739467	-0.0703727	0.51226	0.999994	0.0525697	0.624651	0.998785	0.0742655	0.489144	0.998651	-0.139569	0.192074	0.81612	-0.0647639	0.546523	0.805349	-0.0776209	0.47225	0.737003	-0.103857	0.335575	0.782295	-0.0740713	0.492802	0.916846	-0.0744009	0.490874	0.786102	-0.0713682	0.508764	0.999918	0.000648767	0.995214	0.99893	-0.175349	0.102241	0.999924	-0.0926984	0.390337	0.747134	0.184767	0.0848246	0.729922	0.0412476	0.702783	0.895901	-0.104096	0.33446	0.517882	-0.0987602	0.359957	0.658516	-0.443184	1.36518883562253e-05	7.11169727440221e-05
ENSG00000072609	CHFR	-0.019203	0.858239	0.964808	0.0976337	0.362701	0.988997	0.146646	0.200134	0.415071	0.226118	0.0331129	0.0649276	-0.131586	0.219004	0.504327	-0.014701	0.89124	0.999554	-0.0420517	0.695591	0.91018	0.0672159	0.531408	0.999977	0.0514709	0.631918	0.988727	0.0172048	0.873591	0.989821	-0.168578	0.114289	0.999994	-0.0406948	0.704952	0.998785	0.000531939	0.996053	0.999479	-0.0583141	0.587254	0.926213	0.107769	0.314779	0.643475	-0.0572744	0.596088	0.817825	-0.0963678	0.371769	0.801722	-0.0704742	0.514101	0.921483	0.00928793	0.931558	0.980275	-0.155376	0.148315	0.999918	-0.175644	0.101656	0.952817	-0.132062	0.220005	0.999924	-0.0191134	0.859703	0.959759	0.0951384	0.377929	0.874044	0.0329047	0.760867	0.918834	-0.0579446	0.591788	0.736768	0.0412491	0.702772	0.874816	0.206075	0.0526874	0.0947954
ENSG00000185305	ARL15	-0.139923	0.190938	0.707393	-0.0809479	0.450786	0.98901	-0.202315	0.0756717	0.244856	-0.681975	1.86961557346876e-13	2.86023688394052e-11	-0.0878634	0.412918	0.685211	0.0513283	0.632864	0.999554	0.0259375	0.809341	0.950472	0.0761528	0.478139	0.999977	0.16176	0.129908	0.984053	0.0500296	0.643437	0.952214	0.000263915	0.998042	0.999994	-0.0788123	0.46286	0.998785	-0.0567215	0.59752	0.998651	-0.0661791	0.537774	0.916307	-0.11456	0.28507	0.61616	-0.171782	0.109524	0.382806	-0.0856375	0.42759	0.830123	-0.0340759	0.752624	0.969183	-0.0925448	0.391127	0.726316	0.0815739	0.449919	0.999918	0.115681	0.283148	0.952817	-0.042755	0.692456	0.999924	-0.0988332	0.3596	0.726757	0.0501501	0.642637	0.937037	-0.120492	0.263466	0.669224	-0.248867	0.0193814	0.10526	-0.114484	0.288191	0.59925	-0.684753	1.36779476633819e-13	1.52528712764223e-11
ENSG00000113593	PPWD1	-0.0614794	0.567093	0.880057	-0.141187	0.186919	0.988997	0.119789	0.296191	0.518952	0.138856	0.194377	0.284003	-0.106721	0.319534	0.606419	-0.027779	0.796089	0.999554	0.0674319	0.530087	0.845614	0.0438052	0.683559	0.999977	-0.0126693	0.906197	0.997029	0.103225	0.338541	0.876701	-0.117284	0.273695	0.999994	0.038434	0.720649	0.998785	0.0600462	0.576181	0.998651	-0.00179501	0.98668	0.998331	-0.0987593	0.357167	0.673474	-0.0483694	0.6545	0.848721	-0.139754	0.194065	0.68679	-0.057222	0.596425	0.944861	-0.088182	0.413936	0.742416	-0.0780478	0.46981	0.999918	-0.0608529	0.573291	0.961469	-0.144658	0.178723	0.999924	-0.195741	0.0675966	0.469987	0.205508	0.0547537	0.700945	0.116077	0.28149	0.680218	-0.0929727	0.38893	0.568384	-0.142996	0.183822	0.490962	0.107686	0.315151	0.414504
ENSG00000111961	SASH1	-0.13675	0.201293	0.711792	0.0409153	0.703428	0.991084	-0.11209	0.328544	0.549845	0.046401	0.665894	0.747321	-0.189708	0.0749761	0.294999	-0.0224632	0.834489	0.999554	-0.0472666	0.660042	0.898335	-0.158687	0.13746	0.999977	0.0805025	0.45329	0.984053	-0.0657843	0.542559	0.938478	0.0399602	0.71004	0.999994	-0.0133552	0.901143	0.998785	-0.0603495	0.574252	0.998651	0.0126919	0.90603	0.984482	0.02593	0.809396	0.93066	-0.0515017	0.633692	0.836745	0.124565	0.247548	0.726848	0.0790069	0.464353	0.910763	0.0879346	0.415253	0.742792	0.0840493	0.43624	0.999918	0.0874038	0.418085	0.953977	-0.025236	0.815461	0.999924	-0.0025599	0.981115	0.995829	-0.205708	0.0545131	0.700945	-0.196585	0.0663987	0.570258	-0.0828249	0.442977	0.616833	0.0469331	0.664132	0.855061	0.0205958	0.848076	0.89139
ENSG00000187955	COL14A1	0.172639	0.1057	0.653676	0.150679	0.158696	0.988997	-0.00210655	0.985396	0.992875	0.113912	0.287819	0.388905	-0.0661301	0.538076	0.772545	0.0765808	0.475662	0.999554	-0.0917816	0.392311	0.771214	-0.115017	0.283138	0.999977	-0.0700635	0.51412	0.984053	0.135331	0.208697	0.816193	0.0384765	0.720352	0.999994	0.184545	0.0834006	0.998785	0.199262	0.0611959	0.998651	0.144752	0.17592	0.810495	0.203367	0.0559453	0.324246	0.185262	0.0839784	0.342801	0.262952	0.0133174	0.478955	0.129119	0.230548	0.855309	0.222755	0.0369757	0.360491	0.115248	0.284964	0.999918	0.11352	0.292297	0.952817	0.169625	0.11412	0.999924	0.193878	0.0703039	0.473974	-0.186913	0.0812061	0.725702	-0.145962	0.174798	0.616351	-0.0649488	0.547708	0.702522	0.221428	0.0381452	0.259362	0.143103	0.180946	0.264454
ENSG00000170584	NUDCD2	-0.0511921	0.633768	0.897866	-0.0950041	0.375832	0.988997	-0.0315993	0.783593	0.884134	0.402505	9.21840271135288e-05	0.000404211	-0.0179469	0.867424	0.944063	0.0370359	0.730414	0.999554	0.143852	0.178651	0.573882	0.00853486	0.93673	0.999977	-0.0499531	0.642014	0.988727	-0.00738522	0.945555	0.995899	0.0181252	0.866119	0.999994	0.0776737	0.469368	0.998785	0.0852863	0.426809	0.998651	0.151681	0.155912	0.800752	0.107225	0.317239	0.645934	0.137106	0.202733	0.504673	-0.00106737	0.992125	0.998271	0.0135505	0.900284	0.987261	0.073439	0.496512	0.790156	-0.0914538	0.396759	0.999918	-0.260533	0.0142235	0.952817	0.0152964	0.887515	0.999924	0.128183	0.233974	0.640177	0.0834529	0.439514	0.890505	0.153804	0.152513	0.604453	0.161851	0.131929	0.29348	0.102349	0.34268	0.645815	0.432451	2.31456852182177e-05	0.000113524
ENSG00000133393	FOPNL	0.0791356	0.461021	0.83841	0.0293595	0.784761	0.993513	0.126602	0.269368	0.490363	0.151369	0.156775	0.239058	0.231566	0.0290006	0.176989	-0.0747381	0.486376	0.999554	0.0213244	0.842769	0.959367	-0.0108803	0.919394	0.999977	0.0512933	0.633096	0.988727	0.0652089	0.546103	0.939078	-0.0880769	0.411779	0.999994	0.0155835	0.884754	0.998785	0.0505312	0.63816	0.998651	-0.06501	0.544997	0.917114	0.0588425	0.583866	0.827735	0.0762098	0.480364	0.741993	0.00258016	0.980966	0.994918	0.0030887	0.977215	0.998104	-0.00911147	0.932855	0.980863	-0.0271914	0.801445	0.999918	0.0736595	0.495217	0.956807	-0.00241393	0.982192	0.999924	-0.0321272	0.766354	0.927484	0.0307615	0.77602	0.966543	0.0718911	0.505656	0.804948	0.230003	0.0311026	0.132496	-0.00530873	0.960849	0.987493	0.181524	0.0886689	0.147152
ENSG00000074211	PPP2R2C	-0.0228223	0.831881	0.957333	0.0376482	0.726131	0.992086	-0.27289	0.0156378	0.113622	0.0390775	0.716169	0.788559	-0.063682	0.553259	0.781696	0.0594612	0.57991	0.999554	0.241974	0.0223378	0.222586	0.0920019	0.391171	0.999977	0.107075	0.31792	0.984053	0.219861	0.0395669	0.684313	0.15962	0.135133	0.999994	0.0934098	0.383932	0.998785	0.134907	0.207494	0.998651	0.123781	0.247809	0.833886	0.0443218	0.680029	0.876731	0.0614674	0.569418	0.801421	0.0534308	0.621015	0.907743	0.151433	0.159015	0.834231	0.0470637	0.663254	0.8791	0.060938	0.572754	0.999918	0.0352602	0.744317	0.974343	0.165452	0.123433	0.999924	0.115286	0.284805	0.676599	0.0545449	0.613744	0.931217	0.0396667	0.713671	0.899808	0.00568626	0.958067	0.977949	0.0833325	0.440177	0.721582	0.0481793	0.653895	0.735005
ENSG00000153406	NMRAL1	0.0607786	0.571528	0.881301	-0.0300662	0.77971	0.993513	-0.0648206	0.572869	0.745364	-0.0707641	0.509911	0.609758	-0.00801864	0.940549	0.97404	0.0924755	0.388727	0.999554	0.027579	0.797525	0.948244	0.0864954	0.420259	0.999977	0.0285766	0.790366	0.991579	-0.275307	0.00943011	0.616215	0.1495	0.162018	0.999994	0.149946	0.160755	0.998785	0.197514	0.0635492	0.998651	0.217307	0.0407952	0.783719	0.228581	0.0311965	0.267546	0.178207	0.096683	0.363217	0.124255	0.248737	0.72829	0.204577	0.0558841	0.834231	0.131212	0.223013	0.590329	0.0534874	0.620645	0.999918	-0.027396	0.799982	0.98021	0.0880253	0.41477	0.999924	0.136102	0.206089	0.620985	-0.00383891	0.971683	0.997082	0.0406196	0.707101	0.897735	0.0842713	0.435025	0.60975	0.177258	0.0985006	0.37228	-0.0371148	0.729862	0.798397
ENSG00000115970	THADA	0.0176865	0.869331	0.966916	-0.0628971	0.55817	0.989132	-0.0948713	0.40868	0.619827	-0.548593	2.612098204402e-08	3.46602775770332e-07	-0.0305293	0.776404	0.904573	0.0177789	0.868654	0.999554	-0.116974	0.274971	0.679014	0.0835495	0.436319	0.999977	0.0784708	0.464806	0.984053	-0.0195079	0.856838	0.987319	0.0324192	0.762958	0.999994	-0.00187936	0.986054	0.998945	-0.0600161	0.576373	0.998651	-0.0615134	0.566878	0.922576	-0.168958	0.113462	0.422106	-0.223673	0.0361839	0.238868	-0.137404	0.201743	0.692992	-0.0956551	0.375332	0.893208	-0.20362	0.0570666	0.398699	0.065161	0.546398	0.999918	0.147687	0.169704	0.952817	-0.0613725	0.570015	0.999924	-0.141051	0.189918	0.604286	0.130611	0.225157	0.812338	-0.123925	0.250006	0.662914	-0.289955	0.00613912	0.0664917	-0.184328	0.0855789	0.353008	-0.571905	4.79303530198649e-09	7.20548356164241e-08
ENSG00000188243	COMMD6	0.125801	0.240116	0.733041	0.0560258	0.602029	0.989132	0.13612	0.234711	0.453918	0.100787	0.34733	0.451857	0.118603	0.268296	0.558161	-0.131061	0.220861	0.997966	-0.0922432	0.389925	0.770449	0.0789061	0.462326	0.999977	-0.00402512	0.970137	0.998399	-0.086404	0.42345	0.905343	0.189896	0.0746827	0.999994	0.121883	0.255188	0.998785	0.0989072	0.356444	0.998651	0.0639656	0.55149	0.919016	0.126198	0.238624	0.573436	0.22887	0.0319647	0.229136	0.222387	0.037297	0.520457	0.0997794	0.354996	0.887918	0.156922	0.144271	0.511564	0.119732	0.266515	0.999918	0.0279738	0.795855	0.979718	0.148551	0.167191	0.999924	0.199879	0.0618867	0.459989	-0.156493	0.145385	0.766666	0.0580383	0.591188	0.848588	0.201108	0.0602674	0.188977	0.178374	0.0963652	0.36927	0.149314	0.162546	0.241999
ENSG00000169599	NFU1	0.0759507	0.479311	0.846135	0.0221511	0.836757	0.994968	0.267738	0.0177948	0.121033	0.192216	0.0711385	0.123858	0.161933	0.129494	0.388261	-0.063796	0.552547	0.999554	-0.0215018	0.841478	0.958887	0.0641974	0.550045	0.999977	0.07143	0.505927	0.984053	-0.0898028	0.405374	0.900513	0.0907046	0.397914	0.999994	0.117351	0.273416	0.998785	0.126775	0.236467	0.998651	0.0884239	0.409932	0.884444	0.0735799	0.493174	0.771619	0.256963	0.015658	0.187446	0.0993542	0.357061	0.794376	0.0598368	0.579723	0.940792	0.068658	0.52503	0.806668	0.000820989	0.993943	0.999918	-0.124042	0.249553	0.952817	0.0722598	0.50347	0.999924	0.126487	0.240269	0.644122	-0.0324644	0.763973	0.965549	0.162779	0.129698	0.591395	0.263289	0.0131953	0.0898077	0.0883311	0.413144	0.701876	0.253019	0.0167433	0.0356308
ENSG00000143207	RFWD2	0.016183	0.880353	0.969426	-0.127535	0.233644	0.988997	0.0922501	0.421806	0.629156	-0.363451	0.000463779	0.00164834	0.144681	0.176135	0.452095	-0.100464	0.348885	0.999554	-0.0851946	0.427308	0.791761	-0.0774892	0.470428	0.999977	0.0725085	0.499509	0.984053	-0.140012	0.193234	0.807807	-0.000167856	0.998754	0.999994	-0.151597	0.156145	0.998785	-0.145424	0.173902	0.998651	-0.157116	0.141445	0.797371	-0.0907896	0.39747	0.706274	-0.118482	0.271572	0.58252	-0.059086	0.584496	0.894211	-0.0988035	0.359746	0.888739	-0.16732	0.119195	0.484087	0.00217547	0.983951	0.999918	0.0783632	0.468011	0.955317	-0.0628029	0.561042	0.999924	-0.138213	0.199078	0.613086	-0.0403647	0.708856	0.95005	-0.0347003	0.74824	0.913895	-0.039027	0.718093	0.825268	-0.136516	0.204701	0.514596	-0.352848	0.000695169	0.00225502
ENSG00000071246	VASH1	0.00918263	0.931939	0.98416	-0.0146302	0.891761	0.995122	-0.0881446	0.442845	0.645443	-0.456176	7.03229903642466e-06	4.25455114137399e-05	-0.0122796	0.90907	0.962501	0.147022	0.169167	0.970684	0.0596913	0.578442	0.867437	0.0484787	0.651883	0.999977	-0.0321006	0.765221	0.991579	-0.088911	0.410072	0.902909	-0.0386088	0.719431	0.999994	-0.153877	0.149941	0.998785	-0.0890488	0.406618	0.998651	-0.0854505	0.425916	0.888285	-0.217534	0.0405804	0.292603	-0.298288	0.00476141	0.153116	-0.195862	0.0674246	0.561135	-0.150972	0.160301	0.834231	-0.237734	0.0257254	0.335698	-0.0729517	0.499381	0.999918	0.0981913	0.362744	0.952817	-0.127882	0.23508	0.999924	-0.213261	0.0460456	0.439823	0.113107	0.294069	0.843737	-0.0474251	0.660826	0.87854	-0.220485	0.0389952	0.149252	-0.255319	0.0163594	0.192632	-0.501411	5.58172642106669e-07	4.31401931339946e-06
ENSG00000126768	TIMM17B	0.0646814	0.547035	0.871104	0.0269538	0.802021	0.993645	-0.0484354	0.673674	0.815921	-0.225241	0.0338179	0.0660114	0.0804244	0.45373	0.715985	-0.0276762	0.796827	0.999554	-0.0251694	0.814885	0.951309	-0.0825626	0.441776	0.999977	0.217406	0.0407015	0.984053	-0.196395	0.0666676	0.730172	0.139816	0.19128	0.999994	0.120465	0.260801	0.998785	0.110914	0.300779	0.998651	0.0209156	0.845746	0.972642	0.0801212	0.455439	0.747426	0.158873	0.139286	0.425615	0.147792	0.169395	0.665741	0.0754357	0.484847	0.915529	0.0835727	0.438855	0.755574	0.0293189	0.786267	0.999918	-0.064492	0.550534	0.959664	0.00155497	0.988528	0.999924	0.109338	0.310553	0.697145	-0.0817299	0.44905	0.89332	0.146991	0.171746	0.613494	0.0992138	0.357744	0.539752	0.0941517	0.382918	0.676521	-0.196896	0.0643991	0.112368
ENSG00000157823	AP3S2	0.073601	0.493051	0.853224	0.00476418	0.964657	0.997055	0.221902	0.0508715	0.198953	0.160271	0.133528	0.209627	0.125834	0.239989	0.528829	-0.00914863	0.93219	0.999554	0.108016	0.313664	0.715614	-0.0408565	0.703834	0.999977	0.122946	0.251037	0.984053	0.119268	0.268382	0.847831	-0.0764182	0.476602	0.999994	0.126875	0.236092	0.998785	0.19792	0.0629969	0.998651	0.0943704	0.379039	0.875238	0.156625	0.142712	0.460544	0.203613	0.0570757	0.28997	0.0958049	0.374582	0.803919	0.121433	0.25973	0.862974	0.0646877	0.549322	0.821747	-0.0413796	0.701876	0.999918	-0.0406274	0.707047	0.970442	0.0972914	0.367181	0.999924	0.0461745	0.669241	0.88899	-0.0118823	0.912508	0.987258	0.0710052	0.510927	0.808634	0.172724	0.107563	0.260711	0.0964215	0.371501	0.66731	0.158516	0.13789	0.211808
ENSG00000165417	GTF2A1	-0.160687	0.132509	0.676228	-0.0634556	0.554673	0.989132	-0.110914	0.333674	0.55455	-0.42541	3.24136529865626e-05	0.000162193	0.0270854	0.801074	0.914915	0.0576921	0.591254	0.999554	0.00861939	0.936104	0.984466	-0.0147889	0.890594	0.999977	0.0497432	0.643415	0.988727	0.281739	0.00783138	0.614717	-0.141097	0.187202	0.999994	-0.109971	0.304931	0.998785	-0.0555073	0.6054	0.998651	-0.0515428	0.631442	0.934398	-0.101082	0.345916	0.664925	-0.24201	0.0231063	0.207936	-0.190593	0.0752887	0.568872	-0.109983	0.307693	0.878485	-0.120906	0.261817	0.62627	-0.0108774	0.919882	0.999918	0.114474	0.288236	0.952817	-0.0528495	0.624823	0.999924	-0.145753	0.175422	0.590255	0.180416	0.0925521	0.732173	-0.141563	0.188298	0.624466	-0.253322	0.017248	0.100239	-0.141845	0.18741	0.495239	-0.450659	9.35152606218459e-06	5.08940233454911e-05
ENSG00000117748	RPA2	0.0363473	0.73524	0.931344	-0.00301492	0.97763	0.998544	-0.275007	0.0148193	0.111052	-0.589908	1.17884058070672e-09	2.61005775876449e-08	0.142632	0.182402	0.459714	0.0117204	0.913194	0.999554	0.0075506	0.944014	0.986096	0.119055	0.266462	0.999977	0.0441464	0.681227	0.988789	-0.106567	0.323049	0.870078	0.0566022	0.598292	0.999994	-0.0615769	0.566477	0.998785	-0.0600641	0.576067	0.998651	-0.00408153	0.969719	0.99617	-0.0505987	0.637711	0.856225	-0.118304	0.272302	0.583705	-0.0694562	0.520213	0.873218	0.0452199	0.675692	0.956769	-0.0384027	0.722418	0.903717	-0.0221258	0.837872	0.999918	0.00631634	0.953425	0.996689	-0.0438251	0.685159	0.999924	-0.00467445	0.965523	0.99081	0.0810097	0.45307	0.893908	-0.0166768	0.877439	0.959378	-0.0760831	0.481096	0.649037	-0.0286057	0.791346	0.916389	-0.5865	1.54752521908108e-09	2.78527765641877e-08
ENSG00000180917	CMTR2	-0.0792867	0.460163	0.837878	-0.0361155	0.736866	0.992086	0.131806	0.250016	0.469504	0.240505	0.0231909	0.0481788	0.278769	0.00815975	0.0922589	-0.0530911	0.621215	0.999554	0.0867209	0.419043	0.787774	0.0964187	0.368732	0.999977	-0.023219	0.829003	0.995635	0.152765	0.155338	0.781002	0.000958891	0.992884	0.999994	-0.0218195	0.839167	0.998785	0.000794334	0.994105	0.999479	-0.0880445	0.411952	0.885304	-0.201084	0.0588169	0.329676	0.0894431	0.407265	0.69285	-0.0301706	0.780212	0.953544	-0.12333	0.252304	0.859759	-0.158548	0.140107	0.507056	0.0497387	0.64537	0.999918	-0.0283002	0.793525	0.979651	-0.00035208	0.997402	0.999924	-0.202887	0.0579856	0.454504	-0.0154621	0.886304	0.984751	0.028008	0.79561	0.931488	0.0520575	0.630029	0.765109	-0.21739	0.0418974	0.26642	0.244597	0.020882	0.0431193
ENSG00000126003	PLAGL2	-0.14924	0.162758	0.690254	-0.0918155	0.392136	0.988997	0.0772529	0.501412	0.693412	-0.449997	9.67335771706601e-06	5.62503858751468e-05	0.120542	0.260494	0.550238	-0.114879	0.283718	0.999554	0.0587985	0.584148	0.869502	0.077876	0.468208	0.999977	0.227202	0.0322575	0.984053	0.0107574	0.920763	0.993793	-0.0909068	0.396858	0.999994	-0.122119	0.254265	0.998785	-0.104012	0.332042	0.998651	-0.191445	0.0723008	0.784433	-0.186916	0.0794427	0.36818	-0.255814	0.0161455	0.18806	-0.247021	0.0203294	0.500926	-0.198137	0.0642405	0.834231	-0.191369	0.0740871	0.424313	-0.131496	0.222003	0.999918	-0.054729	0.612546	0.963307	-0.14723	0.171041	0.999924	-0.169013	0.11545	0.528544	0.194845	0.068889	0.714865	0.0541619	0.61624	0.857739	-0.138316	0.19874	0.373475	-0.201688	0.0595159	0.306225	-0.467186	3.92257886527858e-06	2.37336729679768e-05
ENSG00000163964	PIGX	-0.175581	0.0997992	0.651365	-0.098386	0.358997	0.988997	-0.350161	0.00167372	0.0402113	0.12439	0.245471	0.342493	-0.122924	0.251123	0.540885	0.107912	0.31413	0.999554	0.132327	0.216398	0.616763	-0.096958	0.366048	0.999977	0.0179767	0.867207	0.996411	0.136179	0.205832	0.81271	-0.00630867	0.953211	0.999994	0.0110856	0.917879	0.998785	0.11624	0.278016	0.998651	0.0408728	0.703722	0.949763	0.112415	0.294242	0.623231	0.117036	0.277509	0.588645	0.0807859	0.454323	0.846708	0.139146	0.196032	0.844204	0.0895755	0.406568	0.738127	-0.00890256	0.934392	0.999918	-0.00599572	0.955787	0.996689	0.0854094	0.428826	0.999924	0.145666	0.175683	0.590416	-0.0184167	0.864768	0.981901	0.0677785	0.530364	0.817995	0.0810913	0.452613	0.624617	0.118361	0.272067	0.584776	0.138821	0.194489	0.280017
ENSG00000153774	CFDP1	0.165042	0.122199	0.670492	-0.00509665	0.962193	0.997055	-0.00618183	0.957162	0.979828	0.0646132	0.547459	0.6436	0.0666112	0.535117	0.770776	-0.0582244	0.58783	0.999554	-0.134716	0.208142	0.608591	0.262708	0.0128755	0.999977	-0.0532928	0.619889	0.988727	-0.222277	0.0373928	0.683652	0.0744718	0.487934	0.999994	-0.0138537	0.897473	0.998785	-0.040347	0.70736	0.998651	-0.0584074	0.586655	0.926213	-0.0820381	0.444692	0.739885	0.0865352	0.422744	0.704073	0.0550605	0.610391	0.903028	-0.0397636	0.713001	0.963635	-0.134247	0.212398	0.579714	0.0812127	0.451935	0.999918	0.0638856	0.554295	0.960019	-0.0201551	0.852141	0.999924	-0.0528974	0.62451	0.869387	-0.103381	0.337808	0.859083	-0.0330775	0.759649	0.918319	0.0717819	0.506304	0.668928	-0.103434	0.337558	0.64133	0.0990182	0.355902	0.456529
ENSG00000169047	IRS1	-0.05716	0.594686	0.888966	-0.0586056	0.585384	0.989132	0.0892783	0.436977	0.641166	0.422154	3.77811830891694e-05	0.000184872	-0.097171	0.364991	0.647592	0.100776	0.347383	0.999554	-0.0706812	0.510408	0.834993	-0.0404697	0.70651	0.999977	-0.0967951	0.366857	0.984053	-0.015339	0.887204	0.990608	-0.113942	0.287692	0.999994	-0.0944487	0.378642	0.998785	-0.14902	0.163385	0.998651	-0.148852	0.163866	0.805003	-0.0688589	0.521398	0.78975	-0.0264056	0.807071	0.923521	0.00162287	0.988027	0.996881	-0.0689919	0.523012	0.924984	0.0420526	0.697261	0.895235	-0.0500293	0.643439	0.999918	-0.0562446	0.602723	0.963307	-0.0613646	0.570065	0.999924	-0.114181	0.289477	0.680368	-0.124243	0.248781	0.825011	-0.0736573	0.49523	0.798923	-0.0417958	0.699021	0.813368	-0.0426184	0.69339	0.870128	0.401935	9.45226664930132e-05	0.000392386
ENSG00000165359	INTS6L	0.213197	0.0448572	0.575045	0.185789	0.0813055	0.988997	0.13201	0.249277	0.468726	-0.509204	3.47368507735979e-07	3.1409600921142e-06	0.0133798	0.900962	0.958464	-0.108863	0.309859	0.999554	0.151741	0.155749	0.542344	-0.148527	0.1648	0.999977	0.0788731	0.462514	0.984053	-0.0770849	0.475323	0.922612	0.00769368	0.942954	0.999994	0.0101465	0.924814	0.998785	-0.00320851	0.976194	0.998651	0.00557291	0.958663	0.993572	-0.0301375	0.779201	0.91892	-0.229202	0.0317098	0.228828	-0.128103	0.234266	0.718857	-0.0708422	0.511901	0.920548	-0.102754	0.340764	0.690556	0.0571681	0.596771	0.999918	0.142209	0.186272	0.952817	0.0272068	0.801335	0.999924	0.013433	0.901144	0.973125	0.151754	0.158123	0.775348	-0.0161992	0.880924	0.960663	-0.166264	0.121576	0.279539	-0.041992	0.697676	0.872452	-0.521586	1.59495137541654e-07	1.4638093655455e-06
ENSG00000183826	BTBD9	-0.0977748	0.362004	0.795733	-0.102664	0.338382	0.988997	0.0313599	0.785193	0.885075	0.337666	0.0012117	0.00378595	0.0333011	0.756708	0.89347	0.0899523	0.401855	0.999554	0.213501	0.0445458	0.313009	0.139728	0.191562	0.999977	-0.106356	0.321201	0.984053	0.0979602	0.363881	0.883935	-0.0442015	0.680851	0.999994	-0.032671	0.761172	0.998785	0.0606407	0.572403	0.998651	0.0371489	0.729623	0.954666	-0.115135	0.282641	0.614613	0.0427532	0.692469	0.869253	-0.0723217	0.503104	0.866443	0.0238889	0.825151	0.977392	-0.0310611	0.773897	0.925953	-0.0253976	0.8143	0.999918	-0.0771259	0.475088	0.955671	0.0366709	0.73446	0.999924	-0.190045	0.0761467	0.481497	0.0790861	0.463904	0.898026	0.0436616	0.686273	0.888557	0.0643118	0.55165	0.705535	-0.134224	0.212477	0.524411	0.315866	0.00256684	0.00702335
ENSG00000111203	ITFG2	0.15879	0.137202	0.679509	-0.0503472	0.639386	0.989132	-0.0823153	0.473702	0.671287	-0.358683	0.000557318	0.00192681	0.189603	0.0751413	0.295188	-0.026672	0.804049	0.999554	0.113644	0.288963	0.690974	0.136341	0.202657	0.999977	-0.0300745	0.779651	0.991579	-0.0167254	0.877085	0.990001	-0.00838087	0.937869	0.999994	0.0953879	0.373897	0.998785	0.0910402	0.396163	0.998651	0.029496	0.783785	0.961117	-0.0588135	0.584052	0.827735	-0.028264	0.793784	0.916721	-0.0296614	0.783831	0.953991	0.0462325	0.66885	0.955728	-0.0759101	0.482097	0.78155	0.0259934	0.810025	0.999918	0.140695	0.19105	0.952817	-0.0115713	0.914789	0.999924	-0.0244912	0.820815	0.946531	0.112841	0.295214	0.843737	0.0913485	0.397305	0.745722	-0.0404982	0.707936	0.819708	-0.0663057	0.539357	0.785822	-0.364781	0.00044039	0.00150976
ENSG00000092871	RFFL	-0.064217	0.549923	0.872537	0.0705951	0.510924	0.989132	0.336423	0.00259923	0.047943	0.201949	0.0577147	0.104066	0.0730975	0.496021	0.745477	-0.219867	0.0384234	0.821712	-0.0923322	0.389465	0.770407	0.0268368	0.802863	0.999977	0.0108769	0.91942	0.997945	0.0932604	0.387458	0.894619	-0.0777651	0.468844	0.999994	-0.0597058	0.578349	0.998785	-0.111533	0.298072	0.998651	-0.223676	0.0351089	0.783719	-0.199957	0.0602788	0.33311	0.0173729	0.872366	0.95079	-0.0257802	0.811554	0.959445	-0.160105	0.136206	0.834231	-0.0983726	0.361855	0.706527	-0.0459125	0.671009	0.999918	-0.0148613	0.890694	0.986872	-0.0461206	0.669605	0.999924	-0.131103	0.223401	0.634767	-0.0638029	0.554809	0.916823	0.126613	0.239797	0.656218	0.129753	0.228248	0.407004	-0.144265	0.179919	0.485841	0.19453	0.0677387	0.117243
ENSG00000172366	MCRIP2	0.152446	0.153813	0.687065	0.0203278	0.85003	0.994968	-0.154636	0.176436	0.386269	0.117768	0.271705	0.371206	0.0416284	0.698506	0.862336	0.0922512	0.389884	0.999554	0.00293068	0.978255	0.995167	0.000771242	0.994277	0.999977	-0.037178	0.729419	0.990182	-0.171644	0.109813	0.755915	0.180537	0.0904466	0.999994	0.209719	0.0485515	0.998785	0.2472	0.019518	0.998651	0.235003	0.0266357	0.783719	0.305309	0.00362158	0.136834	0.246044	0.0208471	0.201398	0.232867	0.029009	0.510344	0.268897	0.011301	0.834231	0.220684	0.0388151	0.365584	0.0688972	0.523584	0.999918	0.0304627	0.778139	0.979309	0.160778	0.134543	0.999924	0.21072	0.0487634	0.445031	-0.0706719	0.512918	0.910236	0.066305	0.539362	0.822845	0.177449	0.0981328	0.247245	0.26388	0.0129834	0.180382	0.140068	0.190473	0.275351
ENSG00000095209	TMEM38B	0.0378203	0.72493	0.9283	-0.123793	0.247762	0.988997	0.18445	0.10596	0.292309	0.575282	3.70805852689671e-09	6.7086839748359e-08	0.0598824	0.577224	0.796718	-0.0214611	0.841774	0.999554	0.198525	0.0621791	0.363678	-0.0083246	0.938285	0.999977	-0.0500604	0.641298	0.988727	0.101908	0.344772	0.878409	-0.033094	0.758174	0.999994	0.0871563	0.416703	0.998785	0.0441861	0.680956	0.998651	-0.0156879	0.883987	0.978675	0.0150624	0.888583	0.961357	0.223487	0.0363431	0.239214	0.108293	0.31523	0.770444	-0.00973497	0.928273	0.991867	0.127566	0.236249	0.601344	0.0601977	0.577435	0.999918	-0.0512137	0.635594	0.96344	0.0845053	0.433747	0.999924	0.0278599	0.796667	0.938909	-0.0899817	0.404435	0.881865	0.0372576	0.730373	0.907611	0.230268	0.0309036	0.132083	0.0666701	0.537125	0.784296	0.587788	1.39677780452985e-09	2.54924201763579e-08
ENSG00000129071	MBD4	-0.00454637	0.966272	0.992037	0.0850839	0.427911	0.98901	0.121693	0.288525	0.511421	-0.507033	3.96911911337838e-07	3.51863873758426e-06	0.152699	0.153122	0.421745	-0.0579105	0.589848	0.999554	-0.137705	0.198136	0.597372	0.24575	0.0202683	0.999977	0.186113	0.0807659	0.984053	-0.100252	0.352708	0.882054	-0.114579	0.284987	0.999994	-0.206515	0.0521727	0.998785	-0.167891	0.115794	0.998651	-0.263187	0.0127063	0.783719	-0.224294	0.0345943	0.278051	-0.303919	0.00399347	0.149439	-0.306261	0.00370809	0.447903	-0.302825	0.00413349	0.834231	-0.289975	0.00613528	0.249207	-0.158164	0.141082	0.999918	-0.0623352	0.563969	0.960908	-0.205951	0.0542217	0.999924	-0.184821	0.0847313	0.489953	0.182472	0.0888335	0.731306	0.0731377	0.498285	0.80043	-0.0881365	0.414179	0.591122	-0.267234	0.0118364	0.174771	-0.511857	2.94766271835556e-07	2.48396397400185e-06
ENSG00000125170	DOK4	-0.0124504	0.90781	0.977916	0.11595	0.279226	0.988997	-0.0727536	0.526728	0.71288	-0.280459	0.00776568	0.0187374	0.0762347	0.477665	0.732684	0.020875	0.846041	0.999554	-0.197437	0.0636553	0.368773	0.104159	0.331357	0.999977	0.0446222	0.67798	0.988789	-0.182071	0.0895503	0.744876	-0.0971731	0.36498	0.999994	-0.19856	0.062133	0.998785	-0.22245	0.0361483	0.998651	-0.193115	0.0698008	0.784433	-0.148176	0.165809	0.491498	-0.170613	0.111996	0.386048	-0.161128	0.133687	0.633743	-0.151544	0.158705	0.834231	-0.18819	0.0791119	0.431569	-0.185014	0.0844009	0.999918	-0.0739888	0.493286	0.956807	-0.13549	0.208158	0.999924	-0.103947	0.335156	0.710763	0.00835441	0.938423	0.991302	-0.0480449	0.656671	0.877294	-0.119834	0.266104	0.447724	-0.159464	0.137801	0.430913	-0.261147	0.0134404	0.0294173
ENSG00000112365	ZBTB24	0.0649908	0.545116	0.870234	-0.0423886	0.693273	0.990751	0.19631	0.084965	0.260126	0.202279	0.0572992	0.103397	0.0344693	0.748452	0.889388	-0.00563012	0.958239	0.999554	0.381821	0.000222422	0.0123332	0.0259436	0.809297	0.999977	-0.0434844	0.685754	0.988789	0.0638084	0.554775	0.940381	-0.111476	0.298321	0.999994	-0.0216134	0.840666	0.998785	0.0942527	0.379636	0.998651	0.139474	0.192379	0.816348	0.0220237	0.837683	0.941228	-0.033384	0.75749	0.899101	-0.101076	0.348746	0.788783	0.024971	0.817365	0.976576	-0.0453283	0.674958	0.88461	-0.125037	0.245745	0.999918	-0.0964381	0.371418	0.952817	0.0673859	0.532754	0.999924	-0.0292756	0.786575	0.934903	0.18089	0.0916837	0.732173	0.294679	0.00532016	0.570258	0.176313	0.100338	0.250916	-0.0347995	0.747545	0.896709	0.210365	0.0478474	0.0873104
ENSG00000084774	CAD	-0.0669267	0.53318	0.865323	-0.0539055	0.615865	0.989132	-0.27942	0.013231	0.104711	-0.481873	1.74329622648628e-06	1.27356114073994e-05	-0.128538	0.229956	0.517384	0.114569	0.285032	0.999554	0.0490733	0.647896	0.893097	-0.0262786	0.806882	0.999977	0.0522917	0.626486	0.988727	0.0527394	0.625546	0.94931	0.00817051	0.939425	0.999994	-0.0077107	0.942828	0.998785	-0.02197	0.838073	0.998651	-0.00344622	0.974431	0.996922	-0.0635535	0.554061	0.80892	-0.205689	0.0545362	0.285147	-0.0974849	0.366224	0.799334	-0.0174831	0.871563	0.983387	-0.0784124	0.467731	0.773071	0.0657702	0.542645	0.999918	0.147816	0.169326	0.952817	-0.076116	0.480906	0.999924	-0.0913763	0.397161	0.75053	0.129429	0.229419	0.813276	-0.148923	0.16612	0.60984	-0.267691	0.0116869	0.0850372	-0.0786636	0.466302	0.738204	-0.505494	4.35997410619393e-07	3.48764403127531e-06
ENSG00000177410	ZFAS1	0.22686	0.0325254	0.550425	0.219286	0.0389515	0.988997	0.379236	0.000616833	0.0277189	0.180392	0.0907105	0.151688	0.183962	0.0843981	0.311732	-0.173574	0.103797	0.913922	-0.0533786	0.619324	0.883547	-0.102803	0.337724	0.999977	-0.0349718	0.744909	0.991579	-0.0900901	0.403867	0.900347	0.0742495	0.489238	0.999994	0.096646	0.367599	0.998785	0.0803931	0.453906	0.998651	0.0108225	0.919821	0.987695	0.122858	0.25138	0.586003	0.233133	0.0288209	0.222174	0.24268	0.0227172	0.50887	0.0480328	0.656752	0.953298	0.114198	0.289406	0.650539	0.083164	0.441105	0.999918	0.0594985	0.581871	0.961647	0.0924097	0.391821	0.999924	0.123842	0.250324	0.652009	-0.229533	0.0314574	0.679982	0.0402548	0.709614	0.89847	0.241383	0.0234755	0.115731	0.135016	0.209767	0.520813	0.204971	0.0539966	0.0967577
ENSG00000162144	CYB561A3	0.0468836	0.662629	0.9071	0.107276	0.317011	0.988997	0.117445	0.305814	0.528249	-0.310934	0.00301931	0.00835036	0.0386027	0.719473	0.874072	-0.19446	0.0678395	0.852785	-0.0652397	0.543574	0.85239	-0.218254	0.0399041	0.999977	0.257934	0.0146714	0.984053	0.0163415	0.879885	0.990001	0.155458	0.145747	0.999994	0.0249519	0.816457	0.998785	0.0228135	0.831945	0.998651	-0.0614675	0.567168	0.922619	-0.0377214	0.725621	0.895343	0.0629803	0.559934	0.794624	0.0368179	0.733435	0.939969	0.0202277	0.851615	0.981426	0.00451734	0.966681	0.991817	0.03349	0.756744	0.999918	0.0233414	0.829097	0.983336	-0.0823963	0.445348	0.999924	0.00498847	0.963209	0.990282	-0.0322396	0.76556	0.965699	0.0733948	0.496772	0.799555	0.0724527	0.502328	0.665782	-0.00569135	0.958029	0.986868	-0.306114	0.00352926	0.00927731
ENSG00000105976	MET	0.0221292	0.836916	0.959158	0.08075	0.451898	0.98901	0.208634	0.0667903	0.229654	0.659294	2.1422863483167e-12	1.74110975637021e-10	0.0384775	0.720346	0.874521	-0.0212106	0.843598	0.999554	-0.227397	0.032106	0.267199	-0.0809531	0.450757	0.999977	-0.185751	0.0813679	0.984053	-0.0386909	0.72042	0.965769	-0.0140754	0.895841	0.999994	0.0243256	0.820986	0.998785	-0.0457039	0.67062	0.998651	-0.0399666	0.709995	0.951691	0.0686746	0.522516	0.79048	0.18558	0.0834387	0.341536	0.168705	0.116124	0.613994	0.0343944	0.750387	0.96891	0.120486	0.263492	0.627769	0.0335753	0.756144	0.999918	-0.0143867	0.894165	0.986872	0.0504648	0.64055	0.999924	0.0471038	0.662984	0.885824	-0.216042	0.0432163	0.686165	-0.00428329	0.968407	0.989655	0.173635	0.105691	0.25818	0.09479	0.379686	0.673784	0.669894	7.03881397612349e-13	5.3061436082328e-11
ENSG00000204370	SDHD	0.0430399	0.6888	0.918606	0.0391548	0.715631	0.991469	0.213681	0.0603173	0.217951	-0.0506755	0.6372	0.722642	0.346674	0.000874307	0.0308319	-0.136707	0.201438	0.985712	-0.170468	0.110227	0.473571	0.0582682	0.587549	0.999977	0.00023347	0.998267	0.999291	0.0220225	0.838619	0.983199	-0.025661	0.811337	0.999994	-0.0843625	0.431852	0.998785	-0.0796373	0.458175	0.998651	-0.165157	0.121934	0.792459	-0.216527	0.0415423	0.294089	-0.0308758	0.77521	0.908172	-0.0737752	0.494538	0.862433	-0.141571	0.188275	0.840813	-0.172075	0.108911	0.46813	-0.121181	0.260726	0.999918	-0.0274292	0.799745	0.98021	-0.0970501	0.368376	0.999924	-0.143479	0.182329	0.596655	0.0152392	0.887933	0.984788	0.100138	0.353261	0.720334	0.136999	0.203089	0.379102	-0.202946	0.0579113	0.303426	-0.0271923	0.800305	0.85465
ENSG00000111775	COX6A1	0.1182	0.269936	0.750718	0.160922	0.131936	0.988997	0.277431	0.0139277	0.107874	0.190938	0.0730734	0.126592	0.178505	0.0941941	0.329642	-0.144839	0.175657	0.973385	-0.0979017	0.361378	0.751358	-0.0551597	0.607664	0.999977	0.0232055	0.829101	0.995635	-0.0592761	0.583286	0.943983	0.126385	0.237923	0.999994	0.0831083	0.438754	0.998785	0.0718079	0.503673	0.998651	0.0139225	0.896967	0.98218	0.0497207	0.643565	0.859988	0.225183	0.0349126	0.236034	0.169869	0.113592	0.611328	0.0560506	0.603976	0.944912	0.0682873	0.527275	0.808044	0.0163773	0.879624	0.999918	0.00709488	0.947692	0.996195	0.120485	0.263497	0.999924	0.124922	0.246185	0.648652	-0.157247	0.143431	0.766666	0.113803	0.291087	0.685377	0.274987	0.00951653	0.078076	0.0810902	0.45262	0.728951	0.227886	0.0317275	0.0616764
ENSG00000143469	SYT14	-0.146295	0.171309	0.696049	-0.150645	0.158791	0.988997	-0.162637	0.154831	0.359694	-0.139636	0.191856	0.28107	-0.101616	0.34336	0.628888	0.0767815	0.474503	0.999554	0.156682	0.142563	0.524149	0.000445639	0.996693	0.999977	-0.042589	0.691896	0.989124	0.260174	0.0143624	0.616215	-0.109736	0.305975	0.999994	-0.105933	0.323138	0.998785	-0.0310311	0.772828	0.998651	-0.00627893	0.953431	0.992622	-0.14591	0.172452	0.498972	-0.18708	0.0809303	0.336655	-0.155365	0.148344	0.651286	-0.078171	0.469107	0.910895	-0.173362	0.10625	0.464257	0.0689269	0.523404	0.999918	0.150838	0.160677	0.952817	0.0353725	0.743531	0.999924	-0.183181	0.0875798	0.494029	0.143388	0.18261	0.789555	-0.0847678	0.432314	0.766938	-0.220847	0.0386674	0.148681	-0.190887	0.0748308	0.335256	-0.160153	0.133818	0.206498
ENSG00000168389	MFSD2A	0.153859	0.149989	0.687018	0.032286	0.763904	0.992086	0.197306	0.083365	0.25719	0.510111	3.28449285991184e-07	3.00251135515491e-06	0.148161	0.165853	0.438355	-0.101298	0.344882	0.999554	0.11826	0.269694	0.67339	0.0364589	0.734457	0.999977	-0.10519	0.326564	0.984053	-0.137712	0.200725	0.810091	0.0214111	0.842138	0.999994	0.0842058	0.432711	0.998785	0.0464837	0.665334	0.998651	0.0544016	0.612615	0.931179	0.0972315	0.364691	0.679466	0.17928	0.0946583	0.36007	0.104145	0.334231	0.78135	0.0614536	0.569505	0.938321	0.161149	0.133636	0.499941	-0.0377023	0.72728	0.999918	-0.126653	0.239647	0.952817	0.116042	0.281639	0.999924	0.169287	0.114854	0.528102	-0.0861302	0.424926	0.886358	0.144937	0.177878	0.618166	0.261665	0.0137933	0.0913715	0.165711	0.122839	0.411397	0.522469	1.50708031609881e-07	1.39423357299919e-06
ENSG00000168209	DDIT4	0.036263	0.735831	0.931474	0.110136	0.304203	0.988997	0.160867	0.159433	0.36577	-0.140319	0.189673	0.278506	0.0783678	0.465395	0.724127	-0.15067	0.158721	0.963262	-0.32345	0.00198914	0.0537955	-0.101727	0.342831	0.999977	-0.0927704	0.387209	0.984053	0.0339675	0.753386	0.969188	0.0342196	0.750215	0.999994	-0.0308257	0.774291	0.998785	-0.0441907	0.680925	0.998651	-0.101132	0.345674	0.866101	-0.092745	0.38734	0.697644	0.0513693	0.634566	0.837421	0.0852111	0.429902	0.831917	-0.00156959	0.98842	0.998173	-0.0774387	0.473294	0.775808	0.0963926	0.371645	0.999918	0.238697	0.025114	0.952817	0.028483	0.792221	0.999924	-0.0880923	0.414414	0.761283	-0.133509	0.214946	0.80507	-0.0806592	0.455034	0.777988	0.00719645	0.946944	0.971793	-0.0962445	0.372384	0.667915	-0.122221	0.253862	0.347308
ENSG00000103254	FAM173A	0.141087	0.187235	0.706696	-0.0661615	0.537883	0.989132	-0.230465	0.0423601	0.18236	0.197144	0.0640569	0.113795	-0.127738	0.232894	0.520864	0.0317883	0.76744	0.999554	0.138929	0.194138	0.593141	0.00236534	0.982449	0.999977	-0.0268801	0.802552	0.992563	-0.100555	0.351251	0.882054	0.11757	0.272519	0.999994	0.147003	0.169225	0.998785	0.15883	0.137101	0.998651	0.187592	0.0783431	0.784433	0.266027	0.0117421	0.196013	0.209806	0.0497733	0.272239	0.200233	0.0614167	0.551475	0.169238	0.11496	0.834231	0.162081	0.131372	0.498327	0.162688	0.129915	0.999918	0.144893	0.178011	0.952817	0.123092	0.253225	0.999924	0.154827	0.149772	0.562299	-0.0926582	0.390544	0.875892	0.0829255	0.442421	0.772145	0.118293	0.272345	0.454731	0.216775	0.0424948	0.26768	0.216052	0.0420014	0.0782809
ENSG00000107864	CPEB3	-0.140297	0.18974	0.706768	-0.133632	0.21186	0.988997	-0.163827	0.151794	0.355296	0.106722	0.319527	0.42202	-0.100627	0.348102	0.632487	0.0423786	0.693341	0.999554	0.105529	0.324999	0.724217	-0.100529	0.348572	0.999977	0.0131026	0.903004	0.997029	0.208456	0.0512961	0.706373	-0.0142402	0.894629	0.999994	0.134451	0.209047	0.998785	0.128268	0.230946	0.998651	0.114087	0.287076	0.844867	0.0465416	0.664942	0.869516	0.00287956	0.978758	0.992157	0.0256366	0.812585	0.959445	0.0427757	0.692315	0.959412	0.101995	0.344362	0.693702	0.0906337	0.401024	0.999918	0.00932825	0.931262	0.994523	0.0544831	0.614146	0.999924	0.0609899	0.572427	0.84768	0.0928995	0.389305	0.875204	-0.0519547	0.630705	0.863546	-0.153205	0.154138	0.321214	0.0762547	0.480105	0.747679	0.0691689	0.51952	0.616995
ENSG00000068438	FTSJ1	0.148274	0.165529	0.692236	0.104048	0.331872	0.988997	0.0456576	0.691416	0.827503	-0.0309235	0.773595	0.835127	0.164466	0.123525	0.379456	-0.0848692	0.429081	0.999554	-0.00343674	0.974501	0.994275	-0.0211171	0.844278	0.999977	0.0920364	0.390993	0.984053	-0.115279	0.284835	0.856179	0.144789	0.17581	0.999994	0.147726	0.167114	0.998785	0.100796	0.347287	0.998651	0.124034	0.246837	0.833451	0.222025	0.036515	0.28178	0.151885	0.157761	0.450691	0.0932638	0.387441	0.810649	0.0933564	0.386967	0.89391	0.173462	0.106046	0.464111	0.0180921	0.86713	0.999918	-0.0953869	0.376679	0.952817	0.0805806	0.455474	0.999924	0.229058	0.0318202	0.40372	-0.0394382	0.71525	0.951075	0.0744439	0.490623	0.797081	0.169636	0.114097	0.269792	0.231723	0.0298303	0.238436	-0.00634919	0.952911	0.967371
ENSG00000131697	NPHP4	-0.133994	0.210613	0.719081	-0.0299146	0.780792	0.993513	-0.0531897	0.643721	0.796579	-0.511245	3.0619062885151e-07	2.82784639544471e-06	-0.251308	0.0175216	0.136553	0.0197212	0.854455	0.999554	0.108094	0.313309	0.715349	-0.0688943	0.521183	0.999977	0.208325	0.0501004	0.984053	-0.0207365	0.847926	0.985859	-0.195723	0.0660386	0.999994	-0.226577	0.0327479	0.998785	-0.196602	0.0648076	0.998651	-0.209069	0.0492683	0.783719	-0.157492	0.140486	0.457517	-0.373755	0.000334606	0.133835	-0.293232	0.00556	0.460882	-0.225344	0.0347787	0.834231	-0.195925	0.0673345	0.413284	-0.13093	0.224017	0.999918	-0.0390915	0.717647	0.972321	-0.215426	0.0438303	0.999924	-0.140755	0.19086	0.60482	0.149782	0.163661	0.781432	-0.0397684	0.712968	0.899808	-0.23565	0.0270903	0.123342	-0.184074	0.0860185	0.353417	-0.55318	1.89025715080504e-08	2.32989871324939e-07
ENSG00000163781	TOPBP1	-0.137014	0.200417	0.711734	-0.120562	0.260413	0.988997	0.178214	0.118511	0.310661	0.538782	5.13376616773087e-08	6.1477873745259e-07	-0.195159	0.0668379	0.277626	0.0532714	0.620029	0.999554	0.0119647	0.911392	0.978122	-0.218881	0.0393229	0.999977	-0.0474107	0.65907	0.988727	0.142714	0.184696	0.80348	-0.150306	0.159741	0.999994	-0.0572144	0.594334	0.998785	-0.0887606	0.408145	0.998651	-0.149496	0.162031	0.80415	-0.0578151	0.590462	0.830829	0.0418543	0.69862	0.872688	-0.0339066	0.753814	0.946112	-0.113355	0.293003	0.873284	0.00899195	0.933734	0.981143	-0.073587	0.495643	0.999918	-0.098767	0.359924	0.952817	-0.101089	0.348685	0.999924	-0.0830036	0.44199	0.777366	-0.0329245	0.760727	0.965044	0.0473696	0.661198	0.878664	0.0847698	0.432303	0.607244	-0.0437774	0.685484	0.865897	0.523611	1.40015487648526e-07	1.30635077848217e-06
ENSG00000095485	CWF19L1	0.133321	0.212934	0.721536	0.0543656	0.612851	0.989132	0.191018	0.0938844	0.274002	0.601384	4.60511406785713e-10	1.208247204235e-08	0.0484868	0.651829	0.838862	-0.10365	0.333737	0.999554	-0.00836023	0.938022	0.984991	-0.117626	0.272286	0.999977	-0.00784148	0.94186	0.997945	-0.027592	0.798581	0.976601	0.0308026	0.774456	0.999994	0.100583	0.348316	0.998785	0.1283	0.230829	0.998651	0.127034	0.235502	0.8274	0.220266	0.038065	0.28699	0.233443	0.0286026	0.222144	0.160064	0.136307	0.635577	0.0808423	0.454007	0.908842	0.173907	0.105139	0.463031	0.0180433	0.867484	0.999918	-0.0556748	0.606408	0.963307	0.0367056	0.734218	0.999924	0.0918472	0.394722	0.749692	-0.0911942	0.398106	0.880012	0.139554	0.194712	0.627818	0.293755	0.00547236	0.0638933	0.175966	0.10102	0.376526	0.628066	4.45372627666529e-11	1.44329313663779e-09
ENSG00000187522	HSPA14	0.0928647	0.386725	0.804382	0.0569442	0.59608	0.989132	0.371045	0.000824893	0.0310357	0.363758	0.000458286	0.00163133	0.22993	0.0301874	0.181316	-0.216882	0.0412003	0.821712	0.0977281	0.362234	0.752011	-0.00670523	0.950273	0.999977	-0.00591445	0.956132	0.997945	-0.0843475	0.434609	0.908088	0.01759	0.870038	0.999994	0.0141183	0.895526	0.998785	0.0522407	0.626824	0.998651	-0.0424126	0.693108	0.947419	-0.0377039	0.725743	0.895406	0.145218	0.177029	0.472396	0.0528079	0.625097	0.908746	-0.0638532	0.554497	0.936125	-0.0187191	0.862569	0.959012	-0.0339098	0.753791	0.999918	-0.0643869	0.551185	0.959664	0.0315044	0.770758	0.999924	-0.0106429	0.921603	0.979575	-0.0439257	0.684475	0.945934	0.241302	0.0235231	0.570258	0.352209	0.000764632	0.0372738	-0.0290742	0.788009	0.915172	0.383412	0.000208274	0.000787308
ENSG00000130988	RGN	0.141098	0.187201	0.706696	-0.0891184	0.40625	0.988997	-0.0803655	0.484276	0.679677	-0.0385245	0.720018	0.791749	0.0556383	0.604548	0.811393	0.0796292	0.458221	0.999554	-0.0201982	0.850975	0.96127	-0.114219	0.286512	0.999977	-0.18806	0.0775885	0.984053	-0.141738	0.187747	0.805094	0.0344791	0.748383	0.999994	-0.0269887	0.80177	0.998785	-0.0181059	0.866261	0.998651	0.0686632	0.522586	0.911523	0.0858608	0.423689	0.727083	0.038786	0.719761	0.881733	0.0932504	0.387509	0.810649	0.0464892	0.66712	0.955364	0.00355553	0.973773	0.99344	0.0617926	0.567373	0.999918	0.0898937	0.404897	0.952834	-0.0485471	0.653313	0.999924	0.00234384	0.982709	0.995857	-0.10757	0.31849	0.852081	0.0297991	0.782852	0.928446	0.117737	0.274622	0.457087	0.0355747	0.742116	0.894313	-0.0308185	0.774342	0.834333
ENSG00000123607	TTC21B	-0.0951562	0.375065	0.800827	-0.0293425	0.784883	0.993513	0.088335	0.441856	0.644723	0.444734	1.263087226544e-05	7.10264671229041e-05	-0.0798547	0.456945	0.717994	0.0131247	0.902841	0.999554	0.0594309	0.580103	0.867437	-0.152076	0.154827	0.999977	-0.165319	0.121564	0.984053	0.303977	0.00398621	0.57998	-0.112828	0.292462	0.999994	0.0458575	0.669578	0.998785	0.00252004	0.981301	0.998651	-0.0539376	0.615655	0.931857	-0.108113	0.313224	0.642113	0.0269575	0.803119	0.921614	-0.0302663	0.779533	0.95344	-0.0944014	0.381652	0.893385	-0.0248365	0.818332	0.94214	0.0264514	0.806742	0.999918	0.0317069	0.769325	0.978405	-0.0298989	0.782142	0.999924	-0.154793	0.149863	0.562299	0.0375788	0.728138	0.954407	-0.0657723	0.542633	0.824089	-0.0597385	0.580347	0.728664	-0.111199	0.302339	0.611728	0.419842	4.20840064991879e-05	0.00019227
ENSG00000143375	CGN	-0.00191113	0.985819	0.997611	0.0276593	0.796949	0.993513	-0.153997	0.178253	0.388269	-0.478568	2.09921106364419e-06	1.49264284901362e-05	-0.0684611	0.523813	0.764106	0.154626	0.147943	0.955068	-0.335856	0.00129235	0.0403129	-0.0911165	0.395766	0.999977	0.0146467	0.891639	0.997029	-0.037432	0.72916	0.96787	-0.171321	0.108431	0.999994	-0.183193	0.0857269	0.998785	-0.207985	0.0504844	0.998651	-0.169172	0.113	0.791025	-0.060655	0.572312	0.819583	-0.287707	0.00656643	0.159787	-0.0974637	0.366329	0.799354	-0.0699547	0.517215	0.921938	-0.132817	0.217353	0.58422	-0.0968437	0.3694	0.999918	0.0672195	0.533769	0.959664	-0.212132	0.0472371	0.999924	-0.105827	0.326438	0.705696	-0.0370053	0.732129	0.955849	-0.191861	0.0733323	0.570258	-0.245303	0.0212475	0.109994	-0.106322	0.324168	0.630812	-0.500782	5.79672604583692e-07	4.45536321055349e-06
ENSG00000198142	SOWAHC	0.0879042	0.4127	0.815949	-0.116926	0.275171	0.988997	0.0957957	0.404108	0.616236	0.53234	7.90815060103256e-08	8.89389088676127e-07	0.019197	0.858283	0.940311	0.0579286	0.589732	0.999554	0.0776821	0.46932	0.816262	-0.0552426	0.607124	0.999977	-0.163346	0.126138	0.984053	0.034809	0.747479	0.969188	-0.0934963	0.38349	0.999994	-0.0353571	0.742197	0.998785	-0.0457251	0.670476	0.998651	0.0104121	0.922853	0.987695	0.0326083	0.761617	0.911016	0.04452	0.680436	0.863853	0.0276602	0.798094	0.957187	-0.0321021	0.766531	0.970157	0.0405564	0.707536	0.898732	0.0106599	0.921478	0.999918	-0.024796	0.818623	0.982538	0.0123329	0.909204	0.999924	-0.0553688	0.60839	0.862172	-0.0816788	0.449335	0.89332	0.0280185	0.795535	0.931488	0.103558	0.336978	0.520437	0.00745114	0.94507	0.98123	0.530746	8.78831805106728e-08	8.77819228855045e-07
ENSG00000174989	FBXW8	-0.215023	0.043013	0.567881	-0.0531344	0.62093	0.989132	-0.282704	0.0121467	0.100969	-0.298929	0.00443288	0.0116086	-0.0955896	0.372883	0.653815	-0.0212481	0.843325	0.999554	0.160346	0.133343	0.511774	-0.10002	0.351032	0.999977	0.131416	0.219603	0.984053	0.205981	0.0541857	0.709407	-0.109459	0.307203	0.999994	-0.0316815	0.768199	0.998785	0.0154348	0.885847	0.998651	0.00446821	0.966852	0.995406	-0.0440614	0.681808	0.877475	-0.118093	0.273162	0.584652	-0.10839	0.314794	0.769986	0.0390652	0.717829	0.963682	0.00483725	0.964323	0.991094	-0.119018	0.269394	0.999918	-0.0393666	0.715744	0.971921	-0.0279833	0.795787	0.999924	0.017187	0.873721	0.964332	0.131804	0.220913	0.81055	-0.0132958	0.902148	0.967518	-0.130137	0.226861	0.405567	-0.011372	0.916251	0.97129	-0.315988	0.00255646	0.00700142
ENSG00000094914	AAAS	-0.0510765	0.634535	0.898177	-0.00792908	0.941212	0.996021	-0.314709	0.00501223	0.0661547	-0.480944	1.83709317025382e-06	1.33365528612355e-05	0.0879221	0.412605	0.685024	0.00702551	0.947901	0.999554	-0.139592	0.191999	0.591764	0.0883204	0.410483	0.999977	0.0242439	0.821578	0.995079	0.0235507	0.827588	0.982456	0.106314	0.321391	0.999994	0.0332811	0.756849	0.998785	0.0596961	0.578412	0.998651	0.0363633	0.735127	0.955238	0.0177455	0.868899	0.953498	0.0302154	0.779894	0.909403	0.0309968	0.774352	0.951249	0.0560677	0.603866	0.944912	-0.0425014	0.69419	0.893205	0.086869	0.42095	0.999918	0.140992	0.190106	0.952817	0.0106091	0.921851	0.999924	0.0213124	0.843756	0.95393	0.020525	0.849459	0.978278	-0.0386634	0.720611	0.903162	-0.0925229	0.391239	0.570076	-0.00998226	0.926455	0.974117	-0.468122	3.72916138102752e-06	2.26801904980002e-05
ENSG00000131788	PIAS3	0.0378627	0.724634	0.928269	0.0897698	0.402814	0.988997	-0.169468	0.137997	0.336789	-0.426135	3.13200994455087e-05	0.000157364	-0.155076	0.146753	0.412707	0.0190576	0.859302	0.999554	-0.00644596	0.952194	0.987506	-0.174981	0.100983	0.999977	0.0899593	0.401818	0.984053	0.165201	0.124011	0.765417	-0.0204607	0.849061	0.999994	-0.0577603	0.590815	0.998785	-0.0709698	0.508678	0.998651	-0.0649615	0.545298	0.917175	-0.00573337	0.957474	0.98694	-0.0933479	0.38701	0.677961	-0.0150991	0.888956	0.975282	-0.000539646	0.996019	0.998907	-0.0247748	0.818775	0.942252	0.0471868	0.662426	0.999918	0.099399	0.356843	0.952817	-0.0451525	0.676148	0.999924	-0.0383667	0.722667	0.910535	-0.0450942	0.676543	0.943252	-0.113027	0.294413	0.688537	-0.180299	0.0927674	0.239834	-0.0186715	0.862915	0.950007	-0.436608	1.89056228976359e-05	9.48975609187483e-05
ENSG00000135272	MDFIC	0.168482	0.114498	0.663843	-0.128404	0.230445	0.988997	-0.00406114	0.97185	0.986983	0.125843	0.239956	0.336537	-0.0765342	0.475931	0.731601	0.190364	0.0739565	0.860869	0.18479	0.0829852	0.416447	0.0386544	0.719113	0.999977	-0.180288	0.090899	0.984053	-0.0082085	0.939496	0.995773	-0.0241801	0.822039	0.999994	-0.251037	0.0176477	0.998785	-0.150736	0.158537	0.998651	0.0240632	0.822886	0.968873	-0.0420989	0.695265	0.883204	-0.207471	0.0524306	0.278943	-0.0903201	0.402663	0.818064	-0.0577642	0.592944	0.944411	-0.105264	0.329033	0.68265	0.0827456	0.443415	0.999918	0.184492	0.0852963	0.952817	0.0303558	0.778898	0.999924	-0.0964795	0.371212	0.734271	-0.00416114	0.969307	0.996912	-0.105577	0.327588	0.706961	0.00988336	0.927182	0.960131	-0.0914859	0.396592	0.689521	0.124195	0.246218	0.339259
ENSG00000134748	PRPF38A	-0.105745	0.324006	0.778822	-0.0264212	0.805855	0.993725	0.080639	0.482785	0.678475	-0.141431	0.186151	0.274413	0.0476031	0.657773	0.841585	-0.00172766	0.98718	0.999554	-0.00991429	0.92653	0.982187	0.0533436	0.619555	0.999977	-0.027405	0.798776	0.992149	-0.0241118	0.823546	0.981812	-0.180202	0.0910557	0.999994	-0.154106	0.149328	0.998785	-0.0585062	0.586021	0.998651	-0.218954	0.0392564	0.783719	-0.17773	0.0956546	0.39575	-0.228552	0.0322103	0.229196	-0.235412	0.0272504	0.510325	-0.233331	0.0286813	0.834231	-0.157735	0.142177	0.509758	-0.0913109	0.3975	0.999918	-0.0615017	0.569202	0.9612	-0.259651	0.0145669	0.999924	-0.261835	0.0137295	0.35093	0.164436	0.125786	0.757514	-0.0390532	0.717912	0.901823	-0.180284	0.0927954	0.239834	-0.25398	0.0169507	0.195714	-0.149158	0.162993	0.242583
ENSG00000107779	BMPR1A	-0.134313	0.20952	0.718732	-0.10883	0.31001	0.988997	-0.228994	0.0437321	0.185558	-0.489139	1.15079730367285e-06	8.80923057403136e-06	-0.138823	0.194482	0.475374	0.164149	0.124261	0.93211	-0.018738	0.861637	0.963807	0.0187047	0.861881	0.999977	0.0790228	0.461662	0.984053	0.106235	0.324568	0.870113	-0.10693	0.318579	0.999994	-0.145541	0.173553	0.998785	-0.155005	0.14694	0.998651	-0.132617	0.215381	0.823148	-0.124703	0.244275	0.578992	-0.277084	0.00896216	0.165837	-0.206337	0.0537619	0.545542	-0.106341	0.324083	0.881154	-0.143917	0.180982	0.551297	-0.00392276	0.971065	0.999918	0.0420272	0.697436	0.969239	-0.125032	0.245768	0.999924	-0.154483	0.150689	0.562789	0.129716	0.22838	0.813276	-0.167444	0.118917	0.586706	-0.283155	0.00751317	0.0715686	-0.156331	0.145805	0.442559	-0.512284	2.87043177227275e-07	2.42575968537396e-06
ENSG00000052126	PLEKHA5	-0.0279854	0.794608	0.946047	-0.0412145	0.701361	0.991064	-0.0306363	0.790034	0.888223	-0.0222128	0.836308	0.883297	-0.196047	0.0655828	0.274562	-0.0788705	0.462528	0.999554	-0.206946	0.0516739	0.334618	-0.135862	0.204266	0.999977	-0.0350832	0.744125	0.991511	0.216048	0.0432102	0.695139	-0.235228	0.0264864	0.999994	-0.144028	0.178114	0.998785	-0.132607	0.215417	0.998651	-0.14605	0.172037	0.809178	-0.106499	0.320546	0.648211	-0.209327	0.0503094	0.273544	-0.107152	0.320385	0.774019	-0.158253	0.140855	0.834231	-0.13516	0.209278	0.57654	-0.033554	0.756294	0.999918	0.121609	0.259034	0.952817	-0.196395	0.0666678	0.999924	-0.235384	0.0272688	0.396912	0.0458926	0.671143	0.94103	-0.0184447	0.864564	0.955459	-0.076165	0.480623	0.648541	-0.179076	0.0950405	0.3675	-0.0281229	0.793621	0.849081
ENSG00000145246	ATP10D	-0.0893402	0.405078	0.811248	-0.0431399	0.688115	0.990089	-0.0912422	0.426917	0.633284	-0.542578	3.96268031721547e-08	4.94883113325241e-07	0.173491	0.103965	0.346143	-0.0203458	0.849899	0.999554	-0.0286458	0.789871	0.945175	0.0226314	0.833267	0.999977	0.0845403	0.430879	0.984053	0.114541	0.28795	0.856179	-0.0348483	0.74578	0.999994	-0.0750848	0.48435	0.998785	-0.103349	0.335149	0.998651	-0.118701	0.267899	0.841795	-0.257787	0.01473	0.206196	-0.216393	0.0428691	0.256524	-0.179515	0.0942199	0.594818	-0.1082	0.315649	0.879632	-0.21047	0.0490376	0.385434	-0.0088556	0.934737	0.999918	0.0446515	0.679544	0.968123	-0.0866085	0.422349	0.999924	-0.196601	0.0663767	0.468802	0.147575	0.17003	0.7824	-0.112316	0.297481	0.68955	-0.288901	0.00633624	0.0675725	-0.237018	0.0261873	0.226726	-0.577295	3.17767123725332e-09	5.15312765099709e-08
ENSG00000075975	MKRN2	0.075652	0.481046	0.846938	-0.0115439	0.914496	0.995455	-0.0207791	0.856703	0.927694	-0.316058	0.00255056	0.00723083	-0.167907	0.115759	0.366756	-0.0472728	0.660001	0.999554	-0.209066	0.0492727	0.327739	-0.125476	0.241341	0.999977	0.116966	0.275006	0.984053	0.0334807	0.75681	0.969612	-0.059882	0.577227	0.999994	-0.120337	0.261312	0.998785	-0.07323	0.495238	0.998651	0.0116505	0.913709	0.986484	0.0246662	0.818522	0.934594	-0.133478	0.215053	0.519542	-0.0681495	0.528111	0.87573	-0.00475074	0.964961	0.996821	-0.0254879	0.813652	0.939708	0.0195312	0.856669	0.999918	0.118533	0.271365	0.952817	-0.0775478	0.472668	0.999924	-0.053585	0.620007	0.867684	-0.00531442	0.960807	0.995031	-0.150104	0.162747	0.609012	-0.0452539	0.675461	0.796873	-0.02881	0.789891	0.916071	-0.340273	0.00110362	0.00336882
ENSG00000242125	SNHG3	0.13225	0.216666	0.722318	0.105116	0.326907	0.988997	0.2442	0.0311911	0.156716	0.520491	1.71082815247914e-07	1.71792908013904e-06	0.127676	0.233123	0.521263	-0.150666	0.158732	0.963262	0.0211659	0.843923	0.959767	-0.00352152	0.973872	0.999977	-0.0392888	0.7147	0.989404	-0.0455734	0.6733	0.959525	0.100889	0.346842	0.999994	0.11154	0.298042	0.998785	0.0894216	0.404649	0.998651	0.0830075	0.439311	0.892919	0.102162	0.340759	0.66238	0.302634	0.00415826	0.151214	0.191622	0.0736973	0.568493	0.0740796	0.492754	0.916846	0.142942	0.183989	0.55415	-0.0144876	0.893426	0.999918	-0.101855	0.345027	0.952817	0.13892	0.196766	0.999924	0.143808	0.181318	0.595943	-0.145181	0.17714	0.787727	0.186834	0.0813369	0.575369	0.401588	0.000105345	0.0349123	0.146066	0.174489	0.479415	0.560411	1.12398441665107e-08	1.48763484560065e-07
ENSG00000158092	NCK1	0.108244	0.312635	0.773695	-0.0314008	0.770196	0.992452	0.215371	0.058267	0.213697	0.645371	8.65352234313832e-12	5.10043019465541e-10	0.100219	0.350071	0.634236	-0.0871858	0.416545	0.999554	0.0988409	0.356768	0.747401	0.00565982	0.958019	0.999977	-0.098221	0.359807	0.984053	0.0865818	0.422493	0.905012	-0.00403835	0.970039	0.999994	0.0175778	0.870127	0.998785	0.0290624	0.786887	0.998651	-0.0245523	0.819347	0.967949	-0.00800049	0.940684	0.981159	0.171846	0.109389	0.382575	0.0836917	0.438202	0.837364	-0.0249358	0.817618	0.9766	0.0424902	0.694267	0.893205	-0.0252405	0.815428	0.999918	-0.0347342	0.748003	0.974631	0.0688047	0.524143	0.999924	0.0442085	0.682552	0.894494	-0.076364	0.479474	0.902131	0.218812	0.0405421	0.570258	0.372134	0.000356788	0.0359153	0.0240744	0.823815	0.932994	0.673652	4.69180250206591e-13	3.82814285717582e-11
ENSG00000117280	RAB29	-0.0110103	0.918435	0.981204	-0.227479	0.032042	0.988997	-0.172225	0.131611	0.328584	-0.417611	4.66651328872025e-05	0.000222432	0.041966	0.69618	0.861391	0.0675698	0.529244	0.999554	-0.0847584	0.429687	0.792355	0.0701913	0.513351	0.999977	-0.037963	0.723934	0.98943	-0.0659366	0.541623	0.938435	0.00436686	0.967603	0.999994	-0.0999275	0.35148	0.998785	-0.0768667	0.474011	0.998651	-0.0666786	0.534702	0.915435	-0.220499	0.0378566	0.286104	-0.13734	0.201955	0.503521	-0.11283	0.295261	0.759827	-0.077642	0.472129	0.911961	-0.205872	0.0543161	0.39493	0.0385174	0.721623	0.999918	0.141002	0.190074	0.952817	-0.0546552	0.613026	0.999924	-0.155301	0.148512	0.560787	0.0770567	0.475485	0.901338	-0.0363217	0.736896	0.910713	-0.178954	0.09527	0.243154	-0.218988	0.0403769	0.264023	-0.438672	1.70814440128009e-05	8.67455514108701e-05
ENSG00000075399	VPS9D1	0.115274	0.282055	0.755195	0.221584	0.0368985	0.988997	0.0194171	0.866006	0.932744	-0.168186	0.115146	0.185084	-0.0831727	0.438398	0.704457	-0.0851879	0.427344	0.999554	0.110704	0.301702	0.704909	-0.125288	0.242053	0.999977	0.0876942	0.413822	0.984053	-0.0524095	0.627713	0.94931	0.167634	0.11636	0.999994	0.172097	0.106818	0.998785	0.213409	0.0446399	0.998651	0.118191	0.269975	0.841795	0.227434	0.0320769	0.270899	0.115863	0.282385	0.592865	0.164669	0.125244	0.626402	0.135134	0.209366	0.846728	0.185185	0.0841092	0.439771	0.0439378	0.684393	0.999918	0.00462029	0.965923	0.996852	0.094648	0.380404	0.999924	0.192257	0.0727296	0.477638	-0.0183001	0.865616	0.982238	0.131993	0.220247	0.643625	0.111002	0.303202	0.487138	0.231984	0.0296417	0.238211	-0.155115	0.14665	0.222769
ENSG00000198707	CEP290	-0.107884	0.314257	0.774862	-0.132427	0.216046	0.988997	-0.0508682	0.65828	0.806015	-0.0645934	0.547582	0.643672	-0.147528	0.167691	0.440805	0.0997612	0.352286	0.999554	0.0826963	0.441035	0.798553	-0.106882	0.318798	0.999977	-0.00479288	0.964445	0.998231	0.24221	0.0229893	0.633918	-0.201396	0.0584185	0.999994	-0.058731	0.58458	0.998785	-0.0358874	0.738468	0.998651	-0.0783458	0.46552	0.897014	-0.115143	0.282609	0.614613	-0.17434	0.104261	0.37481	-0.150032	0.162952	0.6601	-0.106902	0.321521	0.879973	-0.0664722	0.538337	0.813892	-0.0199977	0.853283	0.999918	0.0710845	0.510454	0.957734	-0.0437927	0.68538	0.999924	-0.106857	0.321729	0.703066	0.137849	0.200274	0.79639	-0.0320694	0.766762	0.921248	-0.174677	0.103583	0.255046	-0.116933	0.277932	0.590068	-0.0922635	0.38982	0.491402
ENSG00000174606	ANGEL2	0.0252057	0.814623	0.952295	0.0339315	0.752249	0.992086	-0.102292	0.372834	0.589624	-0.178398	0.0943944	0.156798	-0.0938127	0.381875	0.660677	0.0352638	0.742853	0.999554	0.207568	0.0509591	0.332156	-0.161886	0.129606	0.999977	0.0724664	0.499758	0.984053	0.360675	0.000556409	0.570233	-0.147528	0.167689	0.999994	0.0011147	0.991728	0.998945	0.0687831	0.521858	0.998651	0.0306375	0.775633	0.960026	0.0796235	0.458253	0.749077	-0.147447	0.170406	0.466018	-0.121414	0.259804	0.73627	-0.0224871	0.835262	0.979303	-0.0241252	0.823449	0.943649	-0.0604074	0.576107	0.999918	0.129092	0.230644	0.952817	-0.00844747	0.937738	0.999924	-0.0198498	0.854356	0.957655	0.204483	0.0560001	0.700945	0.00458451	0.966186	0.98893	0.00168576	0.987563	0.993869	-0.000194252	0.998567	0.99955	-0.172128	0.106753	0.171753
ENSG00000135929	CYP27A1	0.230489	0.0297771	0.539427	-0.163304	0.126236	0.988997	-0.375621	0.000701905	0.0290913	0.0127228	0.905802	0.934452	-0.0351079	0.743951	0.887384	0.0109618	0.918793	0.999554	0.224528	0.0344009	0.276062	0.0990605	0.355695	0.999977	-0.0514482	0.632068	0.988727	-0.0910731	0.398736	0.897877	0.175714	0.0995399	0.999994	0.111787	0.296966	0.998785	0.190365	0.0739553	0.998651	0.174438	0.102061	0.786587	0.153924	0.149814	0.469431	0.107993	0.316579	0.622835	0.0679853	0.529108	0.87588	0.184025	0.086104	0.834231	0.0705527	0.513631	0.799515	0.0824993	0.444778	0.999918	0.140932	0.190296	0.952817	0.169304	0.114815	0.999924	0.0658607	0.542089	0.833673	0.0884422	0.412555	0.884035	0.175053	0.10283	0.5834	0.221499	0.0380818	0.147338	0.112128	0.298293	0.607947	0.0445495	0.678476	0.755573
ENSG00000038002	AGA	-0.1911	0.0728261	0.627119	0.0366052	0.733431	0.992086	0.0346973	0.762971	0.871309	0.281454	0.00754143	0.0182748	0.0730655	0.49621	0.745477	0.114427	0.285632	0.999554	0.00208758	0.984509	0.995982	-0.0616675	0.565905	0.999977	4.35095757808199e-06	0.999968	0.999968	0.0936924	0.385253	0.893609	0.130437	0.223087	0.999994	0.160203	0.133694	0.998785	0.166993	0.117784	0.998651	0.0806297	0.452574	0.89545	0.119929	0.262944	0.596707	0.313791	0.0029098	0.143574	0.180206	0.092938	0.594221	0.105384	0.328481	0.882287	0.128298	0.233549	0.600491	-0.0542332	0.615775	0.999918	-0.214624	0.0446397	0.952817	0.139735	0.194126	0.999924	0.250956	0.0183546	0.365862	-0.0747721	0.488708	0.904866	0.143604	0.181945	0.621323	0.267304	0.0118133	0.0853135	0.18264	0.088535	0.358168	0.31745	0.00243504	0.00670951
ENSG00000124074	ENKD1	0.147906	0.166592	0.692944	0.0693939	0.518159	0.989132	-0.00146164	0.989867	0.994551	-0.104683	0.328914	0.432223	0.102938	0.337087	0.622218	-0.0525844	0.624554	0.999554	-0.237854	0.0247996	0.236156	-0.0301432	0.77916	0.999977	0.0062776	0.953441	0.997945	-0.259543	0.0146093	0.616215	0.15786	0.139548	0.999994	0.105315	0.325987	0.998785	0.140786	0.188188	0.998651	0.142297	0.183444	0.815432	0.219971	0.0383295	0.287692	0.124038	0.249568	0.559953	0.128403	0.233164	0.718083	0.135981	0.206499	0.846556	0.139534	0.194774	0.563606	-0.0156966	0.884592	0.999918	-0.0244997	0.820754	0.982538	0.0105401	0.922358	0.999924	0.171878	0.109323	0.519952	-0.0488547	0.651258	0.937416	0.0503899	0.641046	0.868849	0.169303	0.114818	0.270713	0.184937	0.0845329	0.351267	-0.0890436	0.406646	0.507965
ENSG00000150672	DLG2	-0.0379571	0.723975	0.927944	-0.0202194	0.85082	0.994968	-0.136247	0.23427	0.453335	-0.422441	3.72767431955356e-05	0.00018279	0.0438143	0.683497	0.854566	0.0275402	0.797804	0.999554	0.141029	0.187416	0.586215	0.0760296	0.478853	0.999977	0.0523811	0.625896	0.988727	0.194455	0.0694565	0.733114	0.0641725	0.5502	0.999994	0.075663	0.480982	0.998785	0.102513	0.339095	0.998651	0.140801	0.188139	0.815864	-0.0312471	0.77129	0.915294	-0.123236	0.252669	0.563213	-0.105119	0.329703	0.779611	0.0731702	0.498094	0.918044	-0.0508783	0.637811	0.86893	0.114227	0.289283	0.999918	0.138592	0.197835	0.952817	0.141224	0.189369	0.999924	0.00844892	0.937728	0.984399	0.210965	0.0484955	0.695716	-0.139436	0.195093	0.627957	-0.258219	0.0151397	0.0949068	-0.028287	0.793619	0.917865	-0.435381	2.00752560228779e-05	0.000100021
ENSG00000114383	TUSC2	0.148313	0.165415	0.692236	0.13717	0.199901	0.988997	0.158058	0.166941	0.375257	-0.0341477	0.750722	0.816792	0.245337	0.0204861	0.147591	-0.0698468	0.515425	0.999554	0.00295481	0.978076	0.995167	0.0936133	0.382892	0.999977	0.0101578	0.924731	0.997945	-0.102061	0.344046	0.877879	0.0180238	0.866862	0.999994	0.00342801	0.974566	0.998945	0.0468129	0.663106	0.998651	-0.00898508	0.9334	0.988865	0.0469345	0.662285	0.868111	0.0480125	0.656888	0.849703	-0.0124787	0.908135	0.978561	-0.0170083	0.875022	0.983606	-0.0249652	0.817406	0.941588	-0.11693	0.277946	0.999918	-0.119875	0.265937	0.952817	-0.0395126	0.714735	0.999924	0.00117197	0.991354	0.997896	0.0520804	0.629878	0.934357	0.168278	0.117064	0.585644	0.217719	0.0415799	0.154733	0.00550187	0.959426	0.98716	0.010244	0.924094	0.946755
ENSG00000155729	KCTD18	-0.0678562	0.527496	0.863675	-0.134994	0.207199	0.988997	0.178541	0.117824	0.309958	0.489314	1.13921607924894e-06	8.74309470485187e-06	0.0450025	0.675389	0.851078	0.0487058	0.650359	0.999554	0.0835929	0.43608	0.795904	-0.0956715	0.372472	0.999977	-0.0469981	0.661855	0.988727	-0.00338441	0.975035	0.997864	-0.0549753	0.608867	0.999994	-0.0374714	0.727368	0.998785	-0.011309	0.91623	0.998651	-0.000198962	0.998524	0.999697	0.00468093	0.965274	0.989043	0.100621	0.350931	0.650809	-0.0182884	0.865701	0.971142	-0.0624167	0.563458	0.937059	0.0448236	0.678377	0.885535	-0.128896	0.23136	0.999918	-0.200408	0.0611852	0.952817	-0.0429167	0.691352	0.999924	0.0210897	0.845368	0.954235	-0.0100791	0.925744	0.989447	0.117823	0.274269	0.67623	0.213296	0.0460093	0.163888	0.0109381	0.919436	0.972618	0.481844	1.74612871162161e-06	1.16591636630293e-05
ENSG00000169118	CSNK1G1	-0.0300411	0.779889	0.941836	0.0752516	0.483377	0.989132	0.199438	0.0800179	0.252051	0.334101	0.00137514	0.00422366	0.119321	0.26539	0.555113	0.0552228	0.607253	0.999554	0.249557	0.0183498	0.198965	-0.040755	0.704536	0.999977	-0.0189302	0.860232	0.995936	0.133887	0.213638	0.820599	-0.0493769	0.645864	0.999994	0.0548539	0.609659	0.998785	0.0393658	0.714165	0.998651	-0.096975	0.365963	0.873191	-0.158325	0.13837	0.455735	0.120202	0.264625	0.5758	-0.0538661	0.61817	0.907021	-0.0286087	0.791325	0.973904	0.0634758	0.556845	0.825786	-0.173005	0.106983	0.999918	-0.24883	0.0194001	0.952817	-0.0133552	0.901713	0.999924	0.0265775	0.805839	0.94235	0.0936333	0.385554	0.875204	0.174404	0.104132	0.584145	0.214735	0.0445271	0.161146	-0.0304892	0.777951	0.910954	0.330387	0.00156638	0.00456252
ENSG00000112110	MRPL18	0.184395	0.0836558	0.645402	0.0752374	0.48346	0.989132	0.0852744	0.457895	0.657486	-0.372908	0.000319431	0.00119127	0.493678	8.83497290438129e-07	0.00122547	-0.0249393	0.816548	0.999554	-0.095818	0.371737	0.758793	0.196137	0.0654553	0.999977	0.0210002	0.84513	0.995635	-0.202159	0.0589113	0.718105	-0.013023	0.90359	0.999994	-0.0147267	0.89105	0.998785	0.0210108	0.845053	0.998651	-0.0749697	0.485022	0.901374	-0.085513	0.425576	0.728291	-0.0926428	0.390623	0.680972	-0.151954	0.15757	0.656351	-0.131799	0.220931	0.851767	-0.146009	0.174656	0.544976	-0.16324	0.1286	0.999918	-0.102918	0.339989	0.952817	-0.0866549	0.4221	0.999924	0.0328909	0.760965	0.925381	0.169606	0.114161	0.748829	0.164583	0.125444	0.590552	0.0613958	0.569869	0.720771	-0.0899665	0.404515	0.695507	-0.34472	0.000939239	0.00293509
ENSG00000168993	CPLX1	0.129261	0.227324	0.726365	-0.105676	0.324321	0.988997	-0.215759	0.0578039	0.212973	0.0654474	0.542289	0.639132	-0.227565	0.0319756	0.186407	0.169293	0.11274	0.927223	0.181445	0.0888096	0.428246	-0.0187977	0.861201	0.999977	0.0205484	0.848422	0.995635	-0.072835	0.50007	0.930497	0.156595	0.142787	0.999994	0.019679	0.854763	0.998785	-0.0172971	0.872183	0.998651	0.105482	0.325216	0.858364	0.111699	0.297351	0.625992	0.0930466	0.388552	0.679345	0.161312	0.133238	0.633633	0.150569	0.161435	0.834231	0.104315	0.333437	0.685624	0.0889606	0.40981	0.999918	0.0383112	0.723053	0.972766	0.0809338	0.453495	0.999924	0.0897856	0.405464	0.755518	-0.198548	0.0636782	0.708076	0.0283036	0.793501	0.931226	0.0782766	0.468505	0.638658	0.133092	0.216395	0.528956	0.0689627	0.520769	0.61802
ENSG00000198208	RPS6KL1	0.099384	0.354119	0.793059	0.153378	0.151283	0.988997	0.158398	0.166019	0.374155	0.130529	0.222758	0.317098	-0.0414286	0.699884	0.863637	0.0390275	0.716517	0.999554	0.164572	0.12328	0.496028	0.00373522	0.972287	0.999977	0.128795	0.229019	0.984053	-0.0506319	0.639442	0.952214	-0.0419533	0.696268	0.999994	0.0414467	0.699759	0.998785	0.109688	0.306188	0.998651	0.19171	0.0718999	0.784433	0.227898	0.0317183	0.26903	0.104365	0.333205	0.636257	0.0740819	0.492741	0.862051	0.186884	0.0812545	0.834231	0.146186	0.17413	0.544068	-0.0869102	0.420729	0.999918	-0.114644	0.287513	0.952817	0.0707682	0.512343	0.999924	0.172252	0.108541	0.51903	0.00201527	0.985133	0.998036	0.184525	0.0852398	0.579471	0.247026	0.0203271	0.107478	0.203348	0.0574063	0.302989	0.129458	0.22661	0.316921
ENSG00000156983	BRPF1	0.110832	0.301139	0.768309	0.074234	0.489329	0.989132	0.176404	0.12236	0.315874	0.50778	3.79152993223997e-07	3.38568977554441e-06	0.120412	0.261012	0.55066	-0.0438805	0.683044	0.999554	0.11035	0.303257	0.705876	0.0880152	0.412108	0.999977	-0.102611	0.33863	0.984053	-0.0437104	0.685941	0.96004	-0.0958624	0.371515	0.999994	-0.0697613	0.515941	0.998785	-0.025228	0.814463	0.998651	-0.0516552	0.630697	0.934398	-0.0148847	0.889889	0.961804	0.0120238	0.91147	0.967603	-0.0332383	0.758516	0.947515	-0.0671349	0.534285	0.928408	0.0163758	0.879635	0.966386	-0.126659	0.239628	0.999918	-0.0948389	0.379439	0.952817	-0.0620708	0.565627	0.999924	-0.0539647	0.617526	0.866376	-0.00854355	0.937032	0.990986	0.142461	0.185483	0.623104	0.241094	0.0236473	0.116039	-0.0257781	0.811569	0.927696	0.523337	1.42513410184009e-07	1.32608855647964e-06
ENSG00000099284	H2AFY2	-0.0133986	0.900824	0.975107	-0.0902547	0.400268	0.988997	-0.263599	0.0197081	0.126753	-0.557258	1.41212606052932e-08	2.05603182752785e-07	-0.0183313	0.864612	0.942852	0.112561	0.293613	0.999554	-0.0851362	0.427626	0.791761	0.104311	0.330644	0.999977	0.0979593	0.361095	0.984053	-0.129237	0.230118	0.830068	-0.0242921	0.821229	0.999994	-0.0515172	0.631611	0.998785	-0.0252225	0.814502	0.998651	-0.0139716	0.896605	0.98218	-0.0317645	0.767609	0.914101	-0.200525	0.0610316	0.298119	-0.12758	0.2362	0.718857	-0.0309987	0.774339	0.971543	-0.1284	0.233175	0.600278	-0.0418658	0.698541	0.999918	0.0365412	0.735364	0.974108	-0.117672	0.274889	0.999924	-0.0537264	0.619083	0.866974	0.134342	0.212072	0.805001	0.0248458	0.818265	0.940494	-0.202888	0.0579846	0.185177	-0.082651	0.443938	0.723749	-0.559157	1.23111880689919e-08	1.60091611852153e-07
ENSG00000118518	RNF146	-0.0493474	0.646061	0.902391	-0.0786088	0.464019	0.98901	-0.154704	0.176246	0.386038	-0.644757	9.18776166258795e-12	5.38480476483957e-10	0.0633926	0.555067	0.782487	0.0378132	0.724979	0.999554	-0.0170721	0.873832	0.967336	0.0829709	0.439514	0.999977	0.10693	0.318582	0.984053	0.0178886	0.86861	0.988432	-0.0328403	0.759972	0.999994	-0.151386	0.15673	0.998785	-0.0845468	0.430844	0.998651	-0.0818476	0.445753	0.894175	-0.208818	0.0495486	0.311359	-0.309321	0.00336274	0.144036	-0.231459	0.0300231	0.510344	-0.145276	0.176854	0.840813	-0.271011	0.0106511	0.280007	-0.00171499	0.987348	0.999918	0.0997333	0.35522	0.952817	-0.132016	0.220165	0.999924	-0.243819	0.0220688	0.384377	0.18528	0.0839479	0.729628	-0.103784	0.335919	0.709942	-0.272366	0.0102518	0.0802174	-0.275595	0.00935294	0.162402	-0.672795	5.14921438821148e-13	4.1525021147724e-11
ENSG00000103245	NARFL	0.0616695	0.565893	0.879572	0.0814919	0.44774	0.98901	0.0568283	0.621172	0.781668	-0.496046	7.68523065852733e-07	6.2048470733923e-06	0.0181314	0.866074	0.943423	0.00832078	0.938314	0.999554	-0.0735287	0.493476	0.827395	-0.0396648	0.712089	0.999977	0.106454	0.320754	0.984053	-0.107817	0.317374	0.868477	0.0917517	0.392467	0.999994	0.123679	0.248202	0.998785	0.133216	0.213299	0.998651	0.0859678	0.423109	0.887255	0.0836101	0.435985	0.734693	0.00419014	0.969094	0.988914	0.0108244	0.920271	0.982788	0.0341445	0.752142	0.96891	-0.0168279	0.876338	0.964662	0.060768	0.573828	0.999918	0.0802515	0.457323	0.955317	-0.00846187	0.937633	0.999924	0.0139153	0.897613	0.971834	0.0743202	0.491346	0.905302	0.0582222	0.590011	0.84792	-0.0648651	0.548226	0.702969	0.020988	0.846104	0.94331	-0.484614	1.49213876254883e-06	1.01224124856834e-05
ENSG00000130935	NOL11	0.0824681	0.4423	0.828688	0.0942848	0.379474	0.988997	0.237702	0.0361204	0.169217	0.208972	0.0493768	0.0911988	0.146608	0.170385	0.443962	-0.117834	0.271434	0.999554	-0.0535543	0.61817	0.88299	0.0621885	0.562621	0.999977	0.0191331	0.85875	0.995847	-0.00386311	0.971505	0.997595	-0.083852	0.434654	0.999994	-0.0603003	0.574565	0.998785	0.0299704	0.780394	0.998651	-0.0657631	0.540339	0.916557	-0.00787097	0.941642	0.981395	-0.0298745	0.782316	0.910764	-0.0703306	0.514961	0.870766	-0.137984	0.199827	0.844772	-0.0540781	0.616786	0.859271	-0.0270676	0.802331	0.999918	0.038824	0.719498	0.972656	-0.0773154	0.474001	0.999924	-0.0811369	0.452359	0.784118	0.0882267	0.413699	0.884035	0.114925	0.286328	0.683094	0.126478	0.240304	0.41998	-0.0732725	0.497492	0.75869	0.232056	0.0286527	0.0566088
ENSG00000105656	ELL	0.0393454	0.714306	0.924245	0.0545626	0.611563	0.989132	0.199326	0.0801902	0.252144	0.539433	4.91166092242423e-08	5.92761120370989e-07	0.0361603	0.736552	0.883072	-0.0584481	0.586394	0.999554	-0.107573	0.315663	0.717251	-0.148922	0.163667	0.999977	-0.150878	0.15814	0.984053	-0.0307269	0.776265	0.973852	0.0175019	0.870683	0.999994	0.0408914	0.703593	0.998785	-0.00852245	0.936821	0.998651	-0.0178739	0.867959	0.975174	0.0526357	0.624216	0.848237	0.166627	0.120754	0.398399	0.161424	0.132964	0.633633	0.0425372	0.693945	0.95987	0.152888	0.155002	0.522505	0.0546847	0.612834	0.999918	-0.062836	0.560836	0.960908	0.0245326	0.820517	0.999924	0.0184092	0.864822	0.961531	-0.191479	0.0739176	0.718158	-0.0555182	0.607422	0.854765	0.0697786	0.518273	0.678914	0.0893682	0.407659	0.696953	0.545009	3.35169854093209e-08	3.81550536549065e-07
ENSG00000189223	PAX8-AS1	-0.0538291	0.616366	0.891758	0.0932068	0.384971	0.988997	-0.0818324	0.476309	0.672994	-0.298039	0.00455794	0.0118965	0.0933491	0.384242	0.662698	0.139535	0.192182	0.984137	-0.0219917	0.837915	0.958412	-0.0475432	0.658177	0.999977	0.160917	0.131949	0.984053	-0.0487539	0.651931	0.954548	-0.0994919	0.353594	0.999994	-0.116804	0.275675	0.998785	-0.138104	0.196826	0.998651	-0.0980858	0.360472	0.87215	-0.196944	0.0643336	0.339979	-0.138657	0.197624	0.498699	-0.144171	0.180206	0.676416	-0.076964	0.476018	0.912783	-0.114632	0.287563	0.648857	-0.13249	0.218501	0.999918	-0.13176	0.221068	0.952817	-0.167207	0.119448	0.999924	-0.159824	0.136902	0.549139	0.0695729	0.51951	0.911048	-0.0627139	0.561599	0.835308	-0.0910811	0.398694	0.57714	-0.179162	0.0948792	0.367472	-0.278848	0.008141	0.0191284
ENSG00000087269	NOP14	0.12955	0.226278	0.725861	0.176513	0.097986	0.988997	0.273663	0.0153346	0.112872	0.291189	0.00563151	0.0142802	0.0480283	0.65491	0.839941	-0.0346591	0.747114	0.999554	-0.341041	0.00107346	0.0355155	-0.0088106	0.93469	0.999977	-0.0168906	0.875162	0.996411	-0.000306135	0.997741	0.999423	-0.0082698	0.938691	0.999994	0.0759685	0.479208	0.998785	-0.064645	0.547261	0.998651	-0.0741126	0.490042	0.90284	0.097431	0.363703	0.678652	0.171199	0.110751	0.384223	0.169042	0.115388	0.61322	0.0221521	0.837682	0.980248	0.0957304	0.374955	0.715585	0.0299338	0.781895	0.999918	-0.0594347	0.582277	0.961647	-0.0769986	0.475819	0.999924	0.103198	0.338671	0.712513	-0.220878	0.0386394	0.680123	-0.0946189	0.380551	0.735917	0.118132	0.273001	0.455447	0.123315	0.252362	0.565782	0.306113	0.00352944	0.00927731
ENSG00000076053	RBM7	-0.0896301	0.40355	0.810676	-0.146995	0.169248	0.988997	0.177526	0.119962	0.312633	0.230698	0.0296251	0.0591705	0.0852726	0.426883	0.695638	-0.153532	0.150866	0.957244	0.0236201	0.826095	0.955193	0.0663232	0.536887	0.999977	0.00847053	0.937206	0.997945	-0.042858	0.691753	0.960698	0.054314	0.613189	0.999994	0.0787303	0.463327	0.998785	0.112794	0.29261	0.998651	0.0782246	0.466213	0.897014	0.0787513	0.463207	0.752165	0.127916	0.234955	0.544011	0.0623693	0.563755	0.887952	0.0169093	0.875744	0.983606	0.120611	0.262991	0.627221	0.136578	0.204495	0.999918	0.00348479	0.974294	0.996852	0.147734	0.169565	0.999924	0.0902742	0.402903	0.754052	0.010476	0.922829	0.988971	0.0152279	0.888015	0.962645	0.0173606	0.872455	0.927084	0.109665	0.309099	0.618754	0.246553	0.0198496	0.0413074
ENSG00000164038	SLC9B2	-0.0701443	0.513633	0.859853	-0.13723	0.199701	0.988997	0.0724112	0.528681	0.714268	0.337886	0.00120222	0.00376029	-0.121277	0.257576	0.547353	0.060255	0.574853	0.999554	0.312367	0.002881	0.0655821	0.0404238	0.706828	0.999977	0.0916593	0.392945	0.984053	0.105537	0.327776	0.871421	-0.0128262	0.905041	0.999994	-0.064385	0.548878	0.998785	-0.0812635	0.449017	0.998651	-0.10544	0.325411	0.858364	-0.104241	0.330972	0.65508	0.134802	0.210499	0.514316	0.00456863	0.966303	0.993166	-0.0327591	0.761894	0.970157	0.0429108	0.691392	0.891712	-0.0265706	0.805888	0.999918	-0.10599	0.325692	0.952817	0.0860339	0.425446	0.999924	0.0646331	0.54966	0.836899	-0.077731	0.47162	0.901132	0.139688	0.194276	0.627818	0.151582	0.1586	0.326942	0.00689441	0.949168	0.983143	0.348655	0.000812721	0.00258555
ENSG00000197296	FITM2	-0.148682	0.164352	0.691227	-0.0875247	0.414728	0.988997	-0.262381	0.0203033	0.128282	-0.465671	4.25570513629125e-06	2.74383924195697e-05	-0.0314348	0.769954	0.900363	0.0608003	0.571391	0.999554	0.0952468	0.374608	0.75997	0.0322243	0.764342	0.999977	0.0589048	0.583467	0.987756	0.140047	0.193123	0.807807	-0.0330517	0.758474	0.999994	-0.0402617	0.70795	0.998785	-0.0797954	0.45728	0.998651	-0.116191	0.278221	0.841795	-0.179438	0.0924583	0.391377	-0.223749	0.0361184	0.238868	-0.254589	0.0166797	0.486729	-0.147402	0.170535	0.83874	-0.234129	0.0281252	0.340415	-0.0443749	0.681422	0.999918	0.0906736	0.400816	0.952834	-0.05237	0.627973	0.999924	-0.15061	0.161319	0.574281	0.251949	0.0178827	0.66906	-0.0562026	0.602994	0.853752	-0.2352	0.0273932	0.123724	-0.201652	0.0595619	0.306225	-0.476919	2.30144621204964e-06	1.47789783604644e-05
ENSG00000153037	SRP19	-0.00242895	0.981977	0.996975	0.00438309	0.967483	0.997055	0.0403889	0.725521	0.84833	0.567079	6.88286538874650e-09	1.1272394185804e-07	-0.097786	0.361949	0.644918	-0.0262952	0.806763	0.999554	0.0757403	0.480533	0.820151	-0.127603	0.233394	0.999977	-0.0654714	0.542141	0.984661	0.0606463	0.574596	0.942871	0.080069	0.455734	0.999994	0.198936	0.0616288	0.998785	0.193035	0.0699198	0.998651	0.206237	0.052497	0.783719	0.341143	0.00106953	0.104369	0.268565	0.0114062	0.172094	0.172449	0.108133	0.605156	0.181282	0.0909717	0.834231	0.352474	0.000757144	0.212073	-0.0104621	0.922931	0.999918	-0.197119	0.0656503	0.952817	0.133795	0.213956	0.999924	0.375934	0.000306783	0.269283	-0.0323902	0.764497	0.965643	0.123766	0.250617	0.663588	0.183509	0.0870029	0.231274	0.390265	0.000170684	0.0639256	0.591422	1.04355013519353e-09	1.98103139715662e-08
ENSG00000142867	BCL10	0.0121415	0.910088	0.978564	0.00341652	0.974651	0.998507	0.0302004	0.792954	0.889919	0.386444	0.00018359	0.000732741	-0.00328751	0.975608	0.989536	0.0657869	0.540192	0.999554	-0.134291	0.209596	0.610935	-0.0211931	0.843725	0.999977	-0.0581132	0.588545	0.988727	-0.141731	0.187769	0.805094	-0.0715679	0.505104	0.999994	0.0368604	0.731643	0.998785	-0.0312166	0.771507	0.998651	-0.000613834	0.995445	0.999172	0.194573	0.0676771	0.345374	0.105672	0.327155	0.631459	0.0640018	0.553574	0.88461	0.0730923	0.498553	0.918442	0.221803	0.0378111	0.362701	-0.120554	0.263219	0.999918	-0.272079	0.0103352	0.952817	0.0120548	0.911243	0.999924	0.234859	0.0276248	0.398186	-0.0565381	0.600828	0.929292	0.0531742	0.622695	0.860507	0.0752405	0.485981	0.653018	0.254404	0.0167615	0.194565	0.417967	4.59036833313498e-05	0.000207805
ENSG00000183751	TBL3	0.0604656	0.573514	0.882069	0.0820751	0.444485	0.98901	-0.261425	0.0207818	0.129534	-0.348472	0.000818221	0.00270823	-0.181991	0.0878378	0.318334	0.0410687	0.702368	0.999554	-0.000141509	0.99895	0.999671	-0.131514	0.219257	0.999977	0.181884	0.0880274	0.984053	-0.0325423	0.763423	0.970666	0.0601868	0.575287	0.999994	0.143567	0.179523	0.998785	0.101216	0.345271	0.998651	0.0675743	0.529216	0.913796	0.30939	0.00317498	0.135987	0.00773803	0.942958	0.979622	0.126606	0.239825	0.721203	0.202916	0.0579495	0.834231	0.272813	0.0101231	0.274962	0.0245482	0.820405	0.999918	-0.00748725	0.944804	0.995523	-0.0321714	0.766042	0.999924	0.22666	0.0337056	0.405592	-0.0132869	0.902214	0.98631	-0.0216856	0.841055	0.947069	-0.0356827	0.74136	0.842008	0.312901	0.00299535	0.111887	-0.346854	0.000868562	0.00274015
ENSG00000121680	PEX16	0.220649	0.0377225	0.556137	0.0749963	0.484867	0.989132	0.0614662	0.592929	0.761699	0.239738	0.0236466	0.0489787	0.0756901	0.480824	0.734349	-0.0189556	0.860047	0.999554	-0.149696	0.161462	0.549445	0.0711304	0.507717	0.999977	0.0383029	0.721563	0.989404	-0.17354	0.105886	0.751247	0.0132962	0.901578	0.999994	0.0855382	0.425439	0.998785	0.0239905	0.823412	0.998651	0.0682545	0.525069	0.912174	0.186359	0.0803591	0.369335	0.113012	0.294476	0.603554	0.0464301	0.667518	0.922544	0.0394953	0.714855	0.963635	0.019357	0.857934	0.956909	-0.11668	0.278983	0.999918	-0.0664593	0.538416	0.959664	-0.00261637	0.980699	0.999924	0.0913374	0.397362	0.750638	-0.0269821	0.802943	0.972816	0.155295	0.148529	0.603457	0.245978	0.0208828	0.109028	0.113864	0.290828	0.601847	0.281086	0.0076236	0.0180739
ENSG00000156345	CDK20	0.245284	0.0205145	0.499795	0.0492386	0.646789	0.989132	-0.0262697	0.819412	0.906845	0.0621303	0.562988	0.657067	0.202315	0.0572542	0.25533	-0.0498614	0.642626	0.999554	0.137689	0.198189	0.597372	0.0202377	0.850687	0.999977	-0.135914	0.204089	0.984053	-0.0625998	0.562312	0.941652	0.0795558	0.458637	0.999994	0.0355216	0.741039	0.998785	0.125667	0.24062	0.998651	0.225616	0.0335148	0.783719	0.0610509	0.569803	0.818532	0.0580218	0.591293	0.815167	0.00903825	0.933394	0.986261	0.0702804	0.515261	0.921483	-0.0420454	0.697311	0.895235	-0.0455041	0.673769	0.999918	0.042918	0.691343	0.969022	0.0803567	0.456732	0.999924	0.0201712	0.852025	0.957119	0.0651939	0.546196	0.915854	0.183791	0.0865119	0.579471	0.305914	0.00374918	0.0560426	0.000275835	0.997965	0.999454	0.0519559	0.628706	0.714255
ENSG00000257576	RP11-153M3.1	0.0431652	0.687941	0.918201	0.154426	0.148474	0.988997	-0.177956	0.119053	0.311341	-0.207846	0.050643	0.0931799	0.0283066	0.792302	0.911963	0.0988051	0.356943	0.999554	-0.106828	0.319048	0.719734	0.103852	0.332791	0.999977	0.0638445	0.552244	0.985758	0.15591	0.146907	0.775135	-0.00316672	0.976504	0.999994	0.192021	0.0714303	0.998785	0.0729308	0.497007	0.998651	-0.00913361	0.932301	0.988784	0.0927186	0.387476	0.697679	0.0317935	0.768712	0.905089	0.0154125	0.886667	0.974908	0.128831	0.231596	0.855309	0.142795	0.184443	0.554715	0.105764	0.326729	0.999918	0.0465567	0.666665	0.96567	0.118862	0.270029	0.999924	0.127144	0.237817	0.642683	0.102577	0.341599	0.859737	-0.141428	0.188726	0.625107	-0.2289	0.0319419	0.134269	0.147871	0.169165	0.472308	-0.174902	0.101139	0.164167
ENSG00000250056	LINC01018	-0.188979	0.0761229	0.634033	-0.27188	0.00995461	0.988997	-0.281964	0.0123841	0.101924	-0.437215	1.83508603699423e-05	9.84548738672044e-05	0.0628791	0.558282	0.784574	0.0292727	0.785382	0.999554	0.163731	0.125236	0.499456	0.13801	0.197134	0.999977	0.0717188	0.504204	0.984053	-0.0525049	0.627086	0.94931	0.0293108	0.785109	0.999994	-0.155383	0.145946	0.998785	-0.122215	0.253887	0.998651	-0.0618733	0.564607	0.921531	-0.176045	0.0988929	0.399617	-0.240332	0.0241054	0.211781	-0.235618	0.0271116	0.510189	-0.0500612	0.643227	0.952149	-0.1631	0.128934	0.494123	-0.0197872	0.85481	0.999918	0.0368504	0.733209	0.974108	-0.0363367	0.736791	0.999924	-0.142237	0.186184	0.600302	0.19497	0.0687071	0.714865	-0.0131124	0.903492	0.967631	-0.185276	0.0839542	0.226639	-0.16816	0.117326	0.402753	-0.479583	1.98318192223823e-06	1.29959316768783e-05
ENSG00000131398	KCNC3	-0.0855115	0.425584	0.821117	-0.0433601	0.686606	0.990089	-0.15658	0.170995	0.379773	-0.453691	8.0004325981875e-06	4.76544519432835e-05	-0.301924	0.00403376	0.0652616	0.02691	0.802336	0.999554	0.0017189	0.987245	0.996924	-0.0608456	0.571104	0.999977	0.145809	0.172753	0.984053	0.114428	0.288428	0.856179	-0.0567351	0.597432	0.999994	-0.0769896	0.473302	0.998785	-0.0868649	0.418269	0.998651	-0.0224954	0.834255	0.970614	-0.0914886	0.393831	0.703654	-0.207467	0.0524353	0.278943	-0.134581	0.211254	0.702695	-0.0321696	0.766054	0.970157	-0.116945	0.277883	0.640873	0.0521538	0.629395	0.999918	0.101391	0.347239	0.952817	-0.0401742	0.710169	0.999924	-0.09823	0.362555	0.728527	0.0803991	0.456493	0.89562	-0.120372	0.263948	0.669296	-0.322702	0.00216645	0.0477115	-0.11166	0.300328	0.609589	-0.497033	7.24926692896588e-07	5.41184957746911e-06
ENSG00000198756	COLGALT2	-0.225738	0.0334166	0.550854	-0.310342	0.00307814	0.988997	-0.159083	0.164172	0.371743	4.8895806194933e-05	0.999637	0.999656	-0.0252138	0.814565	0.92188	0.0631956	0.5563	0.999554	0.162845	0.127319	0.503658	0.104346	0.330483	0.999977	0.0274316	0.798585	0.992081	0.048901	0.650949	0.954395	-0.0499591	0.641974	0.999994	-0.017446	0.871092	0.998785	-0.0501079	0.640981	0.998651	0.0723066	0.500707	0.906876	-0.0408641	0.703782	0.887138	-0.091991	0.393979	0.683721	-0.127234	0.237483	0.719697	0.0479018	0.657629	0.953298	-0.0603747	0.576314	0.835825	-0.0314223	0.771338	0.999918	0.0471936	0.662381	0.964953	0.0611925	0.571149	0.999924	-0.0813639	0.45109	0.782948	0.142218	0.186242	0.790756	-0.0371596	0.731055	0.90775	-0.0283476	0.793187	0.875896	-0.048678	0.652438	0.849475	-0.0224832	0.834344	0.880962
ENSG00000170854	MINA	0.288018	0.00620023	0.344953	0.0143424	0.893877	0.995122	0.217133	0.0561901	0.210155	-0.0540835	0.614698	0.702947	0.168532	0.11439	0.364751	0.00506031	0.962462	0.999554	0.0259169	0.80949	0.950472	0.02579	0.810405	0.999977	-0.142709	0.182164	0.984053	-0.0215319	0.842167	0.984448	0.0466484	0.664219	0.999994	0.00115273	0.991446	0.998945	-0.0101573	0.924735	0.998651	-0.0415653	0.698941	0.949413	-0.161255	0.131128	0.445034	-0.0522286	0.628902	0.834273	-0.0376279	0.727797	0.938717	-0.117092	0.277275	0.868825	-0.243129	0.0224595	0.322398	0.0893994	0.407495	0.999918	0.22391	0.0359817	0.952817	0.000717231	0.994708	0.999924	-0.147612	0.169923	0.584075	0.0205297	0.849425	0.978278	0.0507407	0.638722	0.867946	0.0679943	0.529053	0.687709	-0.209394	0.0502339	0.285771	-0.0506723	0.637222	0.720898
ENSG00000168101	NUDT16L1	0.045927	0.669106	0.909244	0.00497395	0.963102	0.997055	-0.229782	0.0429927	0.183865	-0.105804	0.323732	0.426571	0.0894509	0.404494	0.67914	0.0867141	0.41908	0.999554	0.0885799	0.409103	0.78205	-0.0276344	0.797127	0.999977	0.142944	0.181437	0.984053	-0.126655	0.23964	0.833493	0.161229	0.13119	0.999994	0.166826	0.118157	0.998785	0.269298	0.0107117	0.998651	0.279032	0.00809741	0.783719	0.248209	0.0190103	0.222332	0.237307	0.0259998	0.216468	0.177805	0.0974499	0.595111	0.344506	0.00101344	0.834231	0.207304	0.0526249	0.393288	0.0579608	0.591684	0.999918	-0.00977516	0.927977	0.994523	0.167478	0.118841	0.999924	0.158987	0.138998	0.551135	-0.0121774	0.910344	0.987052	0.0352176	0.744615	0.913263	0.0704866	0.514026	0.675124	0.215349	0.0439071	0.271238	-0.0718315	0.503532	0.602201
ENSG00000113851	CRBN	-0.00712203	0.947187	0.987541	-0.156552	0.142898	0.988997	0.0730879	0.524826	0.711077	0.0387819	0.718226	0.790113	0.0398818	0.710583	0.870335	-0.0948653	0.376533	0.999554	-0.0906283	0.398312	0.775459	-0.0790539	0.461485	0.999977	-0.101041	0.346113	0.984053	0.167641	0.118478	0.764809	0.0398425	0.710856	0.999994	0.0479432	0.655483	0.998785	0.0391291	0.71581	0.998651	-0.0290839	0.786733	0.961117	-0.0610736	0.569659	0.818531	0.0822197	0.446328	0.719299	0.121384	0.259924	0.73627	0.00521761	0.96152	0.996177	-0.121645	0.258893	0.622823	0.178001	0.0970749	0.999918	0.20824	0.0515431	0.952817	-0.0281022	0.794937	0.999924	-0.218579	0.0407617	0.425767	-0.108893	0.312541	0.850826	0.00192913	0.985768	0.994784	-0.00346321	0.974453	0.987193	-0.14512	0.177327	0.482914	0.0152997	0.886839	0.919773
ENSG00000143376	SNX27	0.00206511	0.984676	0.997504	-0.0390477	0.716376	0.991469	-0.27882	0.0134379	0.105617	-0.563052	9.26768306541703e-09	1.43525271176855e-07	-0.0721377	0.50171	0.749083	0.0695509	0.517211	0.999554	-0.0328171	0.760137	0.933764	0.0554383	0.605849	0.999977	0.0368614	0.731636	0.990182	0.0713832	0.508675	0.932302	-0.0567182	0.597541	0.999994	-0.04434	0.679906	0.998785	-0.0302208	0.778606	0.998651	0.0435158	0.68554	0.946005	-0.0162163	0.880109	0.957715	-0.227307	0.0331878	0.232077	-0.114425	0.288441	0.755469	0.0150221	0.889519	0.985865	-0.0815736	0.449921	0.76144	0.0259766	0.810146	0.999918	0.14131	0.189098	0.952817	-0.0146439	0.892284	0.999924	-0.0679919	0.529067	0.827031	0.130564	0.225325	0.812338	-0.139468	0.19499	0.627957	-0.284019	0.00732481	0.071049	-0.0626437	0.562038	0.8007	-0.573404	4.2784904508153e-09	6.57546864612188e-08
ENSG00000157450	RNF111	0.0317555	0.767673	0.938713	-0.0173084	0.872101	0.995122	0.15886	0.164771	0.372558	0.524674	1.30723702529423e-07	1.37504416320888e-06	0.116325	0.277664	0.566538	0.0130972	0.903044	0.999554	0.0948124	0.376801	0.761655	0.0957451	0.372103	0.999977	-0.152411	0.153907	0.984053	0.151431	0.15902	0.781575	-0.0721876	0.501414	0.999994	-0.0131687	0.902517	0.998785	0.0195082	0.85601	0.998651	0.00671261	0.950219	0.991835	-0.0968244	0.366712	0.680991	0.141726	0.187786	0.487517	-0.0062198	0.954136	0.991543	-0.0297561	0.783157	0.972813	-0.0428045	0.692118	0.892207	0.00194344	0.985662	0.999918	-0.017021	0.87493	0.986872	0.0432068	0.689372	0.999924	-0.141331	0.189032	0.603467	-0.0130166	0.904194	0.986388	0.0698485	0.517853	0.811634	0.15264	0.155681	0.323311	-0.114502	0.288115	0.599187	0.538504	5.23125489593212e-08	5.62197775644441e-07
ENSG00000070669	ASNS	0.11188	0.296561	0.764755	0.154707	0.147729	0.988997	0.413866	0.000165541	0.0181612	-0.00988565	0.926742	0.949842	0.240719	0.0230645	0.157399	-0.238985	0.0241019	0.821712	-0.0548429	0.609731	0.879177	-0.0203426	0.849922	0.999977	0.0368203	0.731924	0.990182	0.0580353	0.591207	0.944886	0.0819445	0.445213	0.999994	0.0371522	0.7296	0.998785	0.0274117	0.798728	0.998651	-0.123123	0.25035	0.834474	-0.178691	0.0938466	0.392794	0.0826939	0.4437	0.717466	0.0518121	0.631645	0.910678	-0.0852046	0.429938	0.901652	-0.133378	0.2154	0.582709	0.0357183	0.741111	0.999918	0.0929986	0.388798	0.952817	0.0137817	0.898591	0.999924	-0.107233	0.320019	0.701942	-0.0593426	0.582863	0.923045	0.125284	0.24481	0.659781	0.167177	0.119515	0.276201	-0.15572	0.147407	0.443823	0.00922335	0.931638	0.952607
ENSG00000105197	TIMM50	0.0669966	0.532752	0.865273	0.0485015	0.65173	0.989132	0.109623	0.339366	0.561098	0.130465	0.222987	0.317293	-0.0118439	0.912283	0.963794	0.0773115	0.471449	0.999554	-0.0292773	0.785349	0.943743	0.0916167	0.393166	0.999977	-0.0152209	0.887418	0.99686	-0.171751	0.109589	0.755915	-0.0355269	0.741002	0.999994	0.0153643	0.886365	0.998785	0.00409371	0.969629	0.998651	-0.0693279	0.518558	0.90986	0.0936491	0.382709	0.693995	0.037098	0.731484	0.887038	-0.0123085	0.909383	0.979074	0.0211112	0.845212	0.980278	0.0645891	0.549933	0.822212	-0.174131	0.104683	0.999918	-0.118778	0.270369	0.952817	-0.0620518	0.565746	0.999924	0.0683739	0.52675	0.826077	0.0242795	0.822338	0.975126	0.197306	0.065389	0.570258	0.239518	0.0246032	0.117836	0.084124	0.435831	0.718023	0.159931	0.134365	0.207192
ENSG00000147144	CCDC120	0.113759	0.28847	0.759393	0.208978	0.0493696	0.988997	0.0035048	0.975705	0.989284	0.144564	0.176489	0.262776	-0.217713	0.0404115	0.212255	-0.000114396	0.999151	0.999972	0.0503493	0.639372	0.889597	-0.184224	0.0839484	0.999977	0.0512473	0.633401	0.988727	0.0652432	0.545891	0.939078	-0.0205109	0.848695	0.999994	0.0771861	0.472171	0.998785	-0.0323423	0.763504	0.998651	0.0273768	0.798979	0.963655	0.191425	0.0723307	0.356361	0.1217	0.258675	0.569343	0.186973	0.0811058	0.579566	0.169234	0.114968	0.834231	0.211863	0.0475256	0.383601	-0.0655629	0.543921	0.999918	-0.114064	0.289975	0.952817	0.115085	0.285652	0.999924	0.239881	0.0243802	0.392335	-0.207418	0.0524921	0.700945	-0.0206731	0.848386	0.949754	0.0535112	0.620489	0.758002	0.26893	0.0112906	0.171153	0.156465	0.143124	0.218364
ENSG00000172785	CBWD1	-0.146909	0.1695	0.694937	0.140507	0.189071	0.988997	-0.00215008	0.985094	0.992777	0.171262	0.108555	0.176289	-0.208966	0.049383	0.235877	0.148192	0.165765	0.969375	-0.00709313	0.947401	0.986722	-0.0945588	0.378084	0.999977	0.0161227	0.880796	0.996411	0.110616	0.304899	0.86379	-0.139544	0.192154	0.999994	0.0317232	0.767903	0.998785	0.0415381	0.699129	0.998651	0.0897721	0.402802	0.881554	0.181418	0.0888585	0.385072	0.105286	0.328932	0.632755	0.0473459	0.661358	0.920611	0.0379906	0.725277	0.965829	0.090673	0.40082	0.733625	-0.129397	0.229536	0.999918	-0.277724	0.00879863	0.952817	-0.115569	0.283617	0.999924	0.0806664	0.454993	0.786196	-0.0187418	0.862404	0.980751	-0.0156297	0.88508	0.961631	0.0399073	0.71201	0.821127	0.122266	0.256451	0.569265	0.166112	0.119761	0.188911
ENSG00000125863	MKKS	0.0985084	0.358396	0.794939	0.0203406	0.849936	0.994968	0.219897	0.0530548	0.203829	-0.346916	0.000866577	0.00284425	0.39227	0.00014358	0.0137665	-0.13371	0.211591	0.991425	-0.069657	0.51657	0.837998	0.150348	0.159625	0.999977	0.137609	0.198453	0.984053	-0.151378	0.159169	0.781575	0.0535635	0.618109	0.999994	-0.0995406	0.353357	0.998785	-0.0937331	0.382281	0.998651	-0.150255	0.159885	0.802663	-0.268118	0.011074	0.194383	-0.0740139	0.493139	0.75065	-0.093548	0.385989	0.809974	-0.150643	0.161226	0.834231	-0.25125	0.0182138	0.313634	-0.0390392	0.718009	0.999918	0.0795106	0.461501	0.955317	-0.0365419	0.735359	0.999924	-0.188615	0.0784246	0.48507	0.0187221	0.862547	0.980751	0.0980318	0.363529	0.726939	0.119455	0.267629	0.449365	-0.263592	0.0130866	0.180382	-0.331955	0.00148287	0.00434056
ENSG00000139343	SNRPF	0.187753	0.0780818	0.637269	0.120401	0.261056	0.988997	0.276216	0.0143687	0.109616	0.475995	2.42257955740399e-06	1.68707993276426e-05	0.0754096	0.482457	0.735594	-0.0846219	0.430433	0.999554	-0.0205967	0.84807	0.960613	0.0220045	0.837822	0.999977	-0.0189757	0.8599	0.995847	-0.0767267	0.477384	0.924059	0.101356	0.344605	0.999994	0.127886	0.23235	0.998785	0.102785	0.337808	0.998651	0.067516	0.529572	0.913796	0.167768	0.116064	0.425893	0.270768	0.0107239	0.169615	0.193499	0.070865	0.562973	0.106236	0.324563	0.881154	0.197883	0.0645895	0.412441	0.0445229	0.680417	0.999918	-0.0634547	0.556976	0.96082	0.157711	0.142237	0.999924	0.209391	0.050237	0.445676	-0.13894	0.196702	0.795246	0.127305	0.237219	0.654801	0.339988	0.00119157	0.0400515	0.213937	0.0453443	0.275464	0.516738	2.17124849433148e-07	1.90853384761558e-06
ENSG00000072786	STK10	0.0419557	0.696252	0.920855	0.109222	0.30826	0.988997	0.173131	0.12956	0.325873	0.641392	1.27289290219323e-11	6.80817730669214e-10	0.0257872	0.810426	0.919533	-0.0123026	0.9089	0.999554	0.0468477	0.662871	0.898917	0.0211838	0.843793	0.999977	-0.0711004	0.507897	0.984053	-0.0290775	0.787985	0.975271	-0.0219745	0.83804	0.999994	0.0315681	0.769006	0.998785	0.0135124	0.899986	0.998651	0.00875102	0.935131	0.989513	0.0889254	0.407271	0.713634	0.151324	0.159318	0.45292	0.116144	0.281213	0.750274	0.000439082	0.996761	0.999063	0.14437	0.179601	0.549872	-0.0444077	0.681199	0.999918	-0.0893661	0.40767	0.952834	0.0672679	0.533474	0.999924	0.0907288	0.400528	0.753339	-0.140949	0.190243	0.792043	-0.0056304	0.958478	0.9869	0.187801	0.0797451	0.220372	0.123695	0.250892	0.56433	0.640481	1.38933309301592e-11	5.63020726452233e-10
ENSG00000185187	SIGIRR	0.0675158	0.529574	0.864156	-0.0265931	0.804617	0.993725	-0.0675391	0.556848	0.734672	-0.144212	0.177556	0.264044	-0.102215	0.340506	0.625403	-0.0335732	0.754783	0.999554	-0.279266	0.00804202	0.12276	-0.0110428	0.918195	0.999977	0.0754507	0.482217	0.984053	-0.242033	0.0230924	0.633918	0.111079	0.300055	0.999994	0.0748426	0.485765	0.998785	0.0539086	0.615845	0.998651	0.013097	0.903045	0.98358	0.125181	0.242458	0.577182	0.100348	0.352246	0.651913	0.15519	0.148807	0.651529	0.104253	0.333729	0.884406	0.139468	0.194987	0.563818	0.117815	0.274302	0.999918	0.0910557	0.398826	0.952834	-0.0158792	0.883258	0.999924	0.111188	0.302388	0.690387	-0.129338	0.229752	0.813276	-0.0689054	0.523535	0.81373	-0.0797665	0.460056	0.631393	0.13914	0.196052	0.505021	-0.12128	0.257567	0.351499
ENSG00000261221	ZNF865	0.0631267	0.556731	0.875068	0.0130257	0.903571	0.995171	-0.317078	0.00467634	0.0638844	0.0523744	0.62594	0.712474	-0.348699	0.000811397	0.0295139	0.0490914	0.647774	0.999554	0.129393	0.226848	0.627466	-0.110135	0.304206	0.999977	0.14681	0.16979	0.984053	0.0350935	0.745485	0.969188	-0.0272702	0.799745	0.999994	0.0240774	0.822783	0.998785	0.0171021	0.873613	0.998651	0.079084	0.461314	0.897014	0.306944	0.0034363	0.135987	-0.0254077	0.814228	0.926285	0.0700321	0.51675	0.871497	0.143483	0.182316	0.840813	0.248901	0.0193641	0.319248	0.0296037	0.784241	0.999918	0.0386991	0.720363	0.972656	0.0437936	0.685374	0.999924	0.16587	0.122474	0.534099	-0.0647765	0.548773	0.915854	0.00362207	0.973282	0.991534	0.0287553	0.79028	0.873908	0.274438	0.00966653	0.16378	0.0513919	0.632442	0.717273
ENSG00000183010	PYCR1	-0.108418	0.311855	0.773338	0.0884642	0.409718	0.988997	0.0805559	0.483238	0.678826	0.064709	0.546864	0.643083	0.154166	0.149168	0.416354	-0.16393	0.124771	0.933356	-0.238478	0.0244131	0.234397	-0.00943804	0.93005	0.999977	-0.0513215	0.632909	0.988727	-0.0700411	0.516696	0.933872	0.151953	0.155163	0.999994	0.0366075	0.733415	0.998785	-0.0140258	0.896206	0.998651	0.010005	0.92586	0.988227	-0.125588	0.240919	0.575428	0.0842058	0.435383	0.711314	0.0410658	0.704032	0.933864	0.0123885	0.908796	0.989155	-0.0730779	0.498638	0.791656	0.0334847	0.756782	0.999918	-0.0129965	0.904341	0.989536	-0.00223569	0.983507	0.999924	-0.0595395	0.581611	0.850753	-0.0432158	0.689311	0.947306	-0.116987	0.277711	0.678494	0.0120218	0.911484	0.950904	-0.0909777	0.399232	0.690826	0.0495424	0.644757	0.72766
ENSG00000157873	TNFRSF14	0.39233	0.000143214	0.0556986	0.247505	0.0193635	0.988997	0.036542	0.750769	0.863965	-0.278791	0.00815466	0.0195377	0.0323275	0.763609	0.897228	0.0118152	0.912494	0.999554	-0.0917265	0.392597	0.771329	-0.0462185	0.66713	0.999977	0.0672756	0.531043	0.984053	0.00655829	0.951643	0.996522	0.108247	0.312622	0.999994	0.141396	0.186261	0.998785	0.113352	0.290213	0.998651	0.14011	0.19034	0.815864	0.108463	0.311651	0.640706	0.0480928	0.65635	0.849547	0.100375	0.35212	0.791463	0.136766	0.203864	0.84506	0.0415573	0.700657	0.896162	0.0392338	0.716662	0.999918	0.0989639	0.358962	0.952817	0.0888486	0.410402	0.999924	0.129457	0.229319	0.638598	-0.00325002	0.976026	0.997136	0.10203	0.344194	0.714871	0.109633	0.309244	0.49315	0.0999633	0.354106	0.653632	-0.250798	0.0177593	0.0374975
ENSG00000066032	CTNNA2	-0.103654	0.333718	0.783175	-0.237117	0.0252641	0.988997	-0.388782	0.00043537	0.0240273	0.17825	0.0946733	0.157142	0.0520729	0.627933	0.825734	-0.0235045	0.826933	0.999554	0.263041	0.0127577	0.16087	0.0448485	0.676438	0.999977	-0.133773	0.211372	0.984053	0.196662	0.0662909	0.730172	0.114118	0.286945	0.999994	0.107231	0.317211	0.998785	0.167603	0.11643	0.998651	0.196804	0.0645271	0.783719	0.0556647	0.604376	0.837961	0.0988541	0.359498	0.656807	0.00470042	0.965332	0.993166	0.109477	0.309935	0.879285	0.023358	0.828977	0.946249	0.162628	0.13006	0.999918	0.201875	0.0592757	0.952817	0.277557	0.00884102	0.999924	0.0534094	0.621155	0.868377	0.138512	0.198097	0.79639	0.00815497	0.93989	0.98062	-0.0215776	0.841836	0.907197	0.0514798	0.633836	0.84059	0.186147	0.0807098	0.135938
ENSG00000155366	RHOC	0.103841	0.332842	0.782941	0.157849	0.139576	0.988997	0.163021	0.153846	0.358204	0.305815	0.00356328	0.00963077	0.0849829	0.428461	0.69694	-0.0992169	0.354933	0.999554	-0.279299	0.00803432	0.122733	-0.04652	0.665088	0.999977	-0.0385355	0.719941	0.989404	-0.104809	0.331143	0.873841	0.102253	0.340329	0.999994	0.029067	0.786854	0.998785	-0.0301017	0.779456	0.998651	-0.0100966	0.925183	0.988211	0.143277	0.180412	0.50781	0.206865	0.0531386	0.28118	0.244852	0.0214943	0.501082	0.0896798	0.40602	0.898408	0.178399	0.0963183	0.452852	0.0527368	0.625563	0.999918	0.00796835	0.941263	0.995063	0.138079	0.199515	0.999924	0.188589	0.0784661	0.48507	-0.291902	0.00578898	0.574978	-0.0327503	0.761956	0.919539	0.197381	0.0652842	0.197946	0.199774	0.0620267	0.310265	0.339248	0.001145	0.00347577
ENSG00000182154	MRPL41	0.104712	0.328782	0.781312	0.129064	0.228039	0.988997	0.031056	0.787225	0.886309	0.138326	0.1961	0.285919	0.0788264	0.462779	0.721783	-0.0880632	0.411852	0.999554	-0.0789521	0.462064	0.810614	-0.0445114	0.678736	0.999977	0.0166757	0.876738	0.996411	-0.186226	0.08235	0.739467	0.200092	0.0601025	0.999994	0.15797	0.139269	0.998785	0.195682	0.0660965	0.998651	0.186496	0.0801322	0.784433	0.20368	0.0555596	0.324246	0.266119	0.0122075	0.175467	0.218268	0.0410561	0.521139	0.166711	0.120564	0.834231	0.13761	0.201063	0.570179	0.085461	0.428546	0.999918	0.0295031	0.784956	0.979651	0.141038	0.189959	0.999924	0.177133	0.0987437	0.508133	-0.111196	0.302354	0.844492	0.0848138	0.432064	0.766892	0.21425	0.0450219	0.162063	0.179895	0.0935139	0.365106	0.191997	0.0714672	0.122604
ENSG00000123612	ACVR1C	-0.131172	0.220467	0.724044	-0.182772	0.0864621	0.988997	-0.198715	0.0811396	0.253954	-0.463174	4.86378260999842e-06	3.08148175955016e-05	-0.174592	0.101755	0.342122	0.123201	0.250047	0.999554	0.0712182	0.507192	0.833344	-0.067828	0.527668	0.999977	0.0256983	0.811067	0.992875	0.207042	0.0529306	0.709407	-0.0719481	0.502838	0.999994	-0.0414935	0.699436	0.998785	-0.0550649	0.608283	0.998651	-0.095745	0.372103	0.874332	-0.162405	0.128365	0.441505	-0.224987	0.0350754	0.236557	-0.173934	0.105084	0.601295	-0.107044	0.320878	0.879895	-0.132979	0.21679	0.583728	0.0392758	0.716372	0.999918	0.126066	0.241852	0.952817	-0.057859	0.592336	0.999924	-0.147666	0.169764	0.584	0.176961	0.0990767	0.737406	-0.0549018	0.611422	0.855375	-0.308342	0.00346995	0.0551406	-0.164934	0.124629	0.413693	-0.488177	1.21649934725632e-06	8.46787735664601e-06
ENSG00000178904	DPY19L3	-0.157379	0.140774	0.679954	0.0518726	0.629257	0.989132	0.125228	0.274644	0.496114	-0.352733	0.000698174	0.00235777	-0.0379247	0.724201	0.876336	-0.0460083	0.668555	0.999554	-0.0237946	0.824831	0.954822	-0.166939	0.117904	0.999977	0.103806	0.333003	0.984053	0.193562	0.0707717	0.734036	-0.0700094	0.514445	0.999994	-0.155156	0.146543	0.998785	-0.163517	0.125736	0.998651	-0.169031	0.113305	0.791025	-0.236941	0.0253758	0.246546	-0.242891	0.0225957	0.205834	-0.164452	0.125749	0.626956	-0.223747	0.0361209	0.834231	-0.19772	0.0648143	0.412441	-0.0281105	0.794879	0.999918	0.0159508	0.882736	0.986872	-0.100966	0.349277	0.999924	-0.169853	0.113627	0.526202	0.0653699	0.54511	0.915854	-0.138094	0.199467	0.632014	-0.274203	0.00973142	0.078691	-0.22161	0.0379828	0.259179	-0.387219	0.000177735	0.00068354
ENSG00000175066	GK5	-0.315953	0.00255941	0.242245	0.00783509	0.941908	0.996021	-0.218399	0.0547357	0.207223	-0.47587	2.43954157319592e-06	1.69529398703789e-05	-0.41405	5.49504897469077e-05	0.00915179	0.0627115	0.559334	0.999554	0.0273833	0.798932	0.948251	-0.205773	0.0530423	0.999977	0.215815	0.0422329	0.984053	0.168944	0.115601	0.760898	-0.0894673	0.404408	0.999994	-0.0638683	0.552096	0.998785	-0.0617313	0.565503	0.998651	-0.034729	0.74662	0.955432	-0.0258609	0.809894	0.930987	-0.231133	0.0302614	0.224704	-0.143672	0.181736	0.676849	-0.0260922	0.809316	0.976392	-0.0305992	0.777171	0.927594	-0.0406134	0.707144	0.999918	-0.0197068	0.855394	0.985679	-0.0752718	0.485799	0.999924	-0.022136	0.837798	0.952435	0.134577	0.211267	0.804411	-0.0732104	0.497857	0.800249	-0.291874	0.0057939	0.0651076	-0.0299203	0.781991	0.912564	-0.50876	3.56983222093987e-07	2.93688925222914e-06
ENSG00000175893	ZDHHC21	-0.239905	0.023547	0.513693	-0.0936787	0.382558	0.988997	-0.180629	0.113521	0.303666	-0.303637	0.00382028	0.0102166	-0.256963	0.0150621	0.125705	0.0504531	0.638681	0.999554	0.0372352	0.729019	0.923525	-0.182508	0.0869255	0.999977	0.131091	0.220757	0.984053	0.276865	0.00901862	0.616215	-0.106118	0.322292	0.999994	-0.152617	0.153345	0.998785	-0.147543	0.167645	0.998651	-0.111322	0.298992	0.85152	-0.145341	0.174149	0.500593	-0.227844	0.0327635	0.231227	-0.133071	0.216469	0.706153	-0.110677	0.304631	0.877065	-0.145776	0.175354	0.545741	0.0471181	0.662888	0.999918	0.16017	0.136043	0.952817	-0.0521151	0.629649	0.999924	-0.129189	0.230291	0.638972	0.0404095	0.708547	0.95005	-0.110421	0.305757	0.693192	-0.248745	0.0194428	0.105508	-0.153678	0.152853	0.451256	-0.330504	0.00155999	0.00454646
ENSG00000133114	GPALPP1	-0.304991	0.00365866	0.277356	-0.243571	0.0214416	0.988997	-0.111592	0.330712	0.551763	-0.00365158	0.972907	0.981779	-0.142126	0.183976	0.461575	0.014668	0.891483	0.999554	0.134961	0.20731	0.60759	0.0400592	0.709353	0.999977	0.111492	0.298253	0.984053	0.182782	0.0882829	0.743422	-0.10809	0.31333	0.999994	-0.0932311	0.384846	0.998785	-0.0570715	0.595257	0.998651	-0.115559	0.28086	0.842017	-0.246362	0.0199484	0.225446	-0.0820045	0.447523	0.720343	-0.1869	0.0812271	0.579566	-0.165696	0.122873	0.834231	-0.211555	0.0478563	0.383601	-0.0815431	0.450091	0.999918	-0.146947	0.171875	0.952817	-0.153092	0.154446	0.999924	-0.263689	0.0130516	0.347573	0.162073	0.131392	0.759261	0.0259386	0.810418	0.937752	-0.148207	0.168188	0.338654	-0.277392	0.00888303	0.160434	-0.0325475	0.762048	0.824545
ENSG00000160072	ATAD3B	0.00963623	0.928585	0.983297	0.181233	0.0891902	0.988997	-0.0879145	0.444041	0.646333	-0.221071	0.0373488	0.0717519	-0.0408641	0.703782	0.866135	-0.00747788	0.944552	0.999554	-0.0538153	0.616456	0.881909	-0.000557135	0.995866	0.999977	0.100383	0.349279	0.984053	-0.082659	0.443894	0.912704	0.0985165	0.358357	0.999994	0.136965	0.20058	0.998785	0.231092	0.0293403	0.998651	0.210805	0.0473716	0.783719	0.25015	0.0180657	0.218748	0.0617812	0.567444	0.800206	0.0627913	0.561115	0.88697	0.101002	0.349101	0.885664	0.119955	0.265617	0.628987	0.06287	0.560623	0.999918	0.052637	0.626218	0.963402	0.0763106	0.479782	0.999924	0.148103	0.168489	0.582225	0.0926078	0.390803	0.876095	-0.0310755	0.773794	0.925054	-0.105954	0.325856	0.509451	0.17777	0.0975172	0.371156	-0.208117	0.0503357	0.0912587
ENSG00000127329	PTPRB	-0.176081	0.0988232	0.651365	-0.0424537	0.692825	0.990751	-0.170341	0.135951	0.334173	-0.574529	3.9274730134764e-09	7.03098209136969e-08	-0.0371504	0.729612	0.879508	-0.066172	0.537818	0.999554	-0.0235166	0.826846	0.955399	-0.0432444	0.687399	0.999977	0.204131	0.0550097	0.984053	-0.0376505	0.72764	0.967852	0.0803976	0.453881	0.999994	-0.00531031	0.960609	0.998785	-0.000544302	0.995961	0.999479	-0.023734	0.82527	0.968934	-0.134687	0.208241	0.540031	-0.15724	0.143448	0.431049	-0.0212527	0.844188	0.965806	0.0272653	0.800917	0.975816	-0.04936	0.647889	0.871927	0.0216803	0.841094	0.999918	0.135376	0.208545	0.952817	0.00793562	0.941504	0.999924	-0.0575439	0.594357	0.855319	0.0173154	0.872785	0.982238	-0.150196	0.162487	0.608906	-0.264957	0.012605	0.0879477	-0.0906495	0.400942	0.692444	-0.588452	1.32470967528775e-09	2.44126744942754e-08
ENSG00000196878	LAMB3	0.0720242	0.502386	0.855791	0.0451709	0.674243	0.990089	0.106702	0.35247	0.572749	0.552438	1.99245178134078e-08	2.77105292530589e-07	0.0933406	0.384286	0.662698	-0.0382258	0.7221	0.999554	-0.0558267	0.603322	0.8772	-0.055156	0.607689	0.999977	-0.24385	0.0212881	0.984053	0.0145797	0.892753	0.992169	0.0118724	0.912072	0.999994	0.0994742	0.35368	0.998785	0.0473343	0.659586	0.998651	-0.0132617	0.901832	0.982949	0.136518	0.202069	0.533505	0.236106	0.0267866	0.218	0.200376	0.061227	0.551467	0.0671017	0.534488	0.928408	0.185703	0.0832307	0.437797	0.00312599	0.97694	0.999918	-0.0461867	0.669159	0.966108	0.113701	0.291524	0.999924	0.128636	0.232309	0.639174	-0.17396	0.10503	0.743553	0.190798	0.0749704	0.570258	0.317789	0.00255182	0.0500284	0.174583	0.103771	0.381864	0.579549	2.66988164909776e-09	4.46899095664747e-08
ENSG00000116584	ARHGEF2	-0.0100172	0.92577	0.982934	0.000109971	0.999184	0.99978	-0.103978	0.364968	0.583462	0.214028	0.0440097	0.0825445	0.118137	0.270196	0.559831	0.0578045	0.59053	0.999554	-0.0946096	0.377826	0.761989	0.088434	0.409879	0.999977	-0.0850155	0.428283	0.984053	0.0269197	0.803389	0.977399	0.0174044	0.871397	0.999994	-0.0321959	0.764543	0.998785	0.00580561	0.956938	0.998651	-0.013477	0.900247	0.982691	0.00458549	0.965982	0.989329	0.0431787	0.689564	0.868046	0.0380921	0.724572	0.938421	-0.0380185	0.725084	0.965804	0.0235984	0.827244	0.945799	0.0013557	0.989998	0.999918	0.0603696	0.576347	0.961647	0.0469846	0.663785	0.999924	-0.0818674	0.448285	0.780699	-0.110701	0.304523	0.84607	-0.0518042	0.631696	0.864301	0.0783682	0.467983	0.63816	-0.0338329	0.754332	0.900128	0.196522	0.0649178	0.113132
ENSG00000136147	PHF11	0.0496926	0.643753	0.901536	0.0372595	0.728849	0.992086	0.267472	0.0179127	0.121477	0.592899	9.25980625510192e-10	2.14542905282462e-08	-0.0280696	0.794003	0.912561	-0.0327775	0.760417	0.999554	-0.113652	0.288931	0.690974	0.0116565	0.913666	0.999977	-0.0236517	0.825867	0.995079	-0.0108385	0.920167	0.993793	0.0642704	0.549591	0.999994	0.151625	0.156068	0.998785	0.0968154	0.366757	0.998651	0.0458379	0.669711	0.941805	0.1526	0.153392	0.474711	0.327267	0.00185621	0.133835	0.218538	0.0408004	0.521139	0.0684105	0.526528	0.925824	0.20843	0.0513256	0.390349	0.0577626	0.592954	0.999918	-0.0598738	0.579488	0.961647	0.11286	0.29513	0.999924	0.193723	0.0705325	0.474305	-0.171635	0.109833	0.748077	0.0504283	0.640791	0.868667	0.187462	0.0803001	0.221112	0.201881	0.0592675	0.306213	0.63758	1.83260073782776e-11	7.03488762938088e-10
ENSG00000125995	ROMO1	0.116723	0.276009	0.752968	0.159937	0.13435	0.988997	0.211896	0.062546	0.221936	0.229934	0.0301847	0.0601095	0.222136	0.0364191	0.200641	-0.0800093	0.456071	0.999554	-0.058076	0.588784	0.871515	0.0887896	0.407991	0.999977	-0.000487369	0.996383	0.999274	-0.0698903	0.517601	0.934014	0.201745	0.0579732	0.999994	0.15034	0.159646	0.998785	0.164463	0.123531	0.998651	0.110813	0.30122	0.851984	0.0429513	0.689408	0.880583	0.266255	0.0121616	0.175467	0.15719	0.143577	0.643113	0.0900399	0.40413	0.898408	0.0488467	0.651311	0.87376	0.0673395	0.533037	0.999918	0.00555244	0.959053	0.996689	0.185102	0.0842514	0.999924	0.116477	0.279827	0.67325	-0.0707357	0.512537	0.910236	0.151224	0.159598	0.607613	0.296321	0.0050592	0.0621411	0.0657606	0.542705	0.787973	0.275743	0.00890977	0.0206917
ENSG00000119862	LGALSL	0.226567	0.0327559	0.5505	0.0992655	0.354696	0.988997	0.301001	0.00740939	0.0804172	0.223204	0.0355063	0.0687163	0.252725	0.0168749	0.133244	0.0282031	0.793045	0.999554	-0.0110947	0.917812	0.979562	-0.00200576	0.985116	0.999977	-0.128142	0.231409	0.984053	-0.143092	0.183523	0.80239	0.0763042	0.477262	0.999994	0.00102347	0.992405	0.998945	0.0556314	0.604592	0.998651	0.00348961	0.974109	0.996922	-0.0721498	0.501638	0.777094	0.13342	0.215254	0.519738	0.167728	0.118283	0.617099	-0.0458157	0.671663	0.955973	-0.0114126	0.915954	0.975663	-0.0258349	0.811162	0.999918	0.0426336	0.693286	0.969062	0.038073	0.724705	0.999924	-0.0567305	0.599588	0.858267	-0.222082	0.0375648	0.680123	0.0778349	0.471026	0.787289	0.284913	0.00713422	0.0702483	-0.0639326	0.554004	0.795706	0.234282	0.0271179	0.0539866
ENSG00000148400	NOTCH1	-0.0798557	0.456939	0.836382	0.043614	0.684868	0.990089	-0.193055	0.0903678	0.268906	-0.468364	3.68052475252512e-06	2.42329320469858e-05	-0.188143	0.077455	0.299282	0.0401832	0.708494	0.999554	-0.195686	0.0660908	0.375455	-0.0764211	0.476585	0.999977	0.150859	0.158195	0.984053	-0.0340452	0.75284	0.969188	-0.00510688	0.962117	0.999994	-0.00248546	0.981557	0.998945	-0.0586216	0.585281	0.998651	-0.0285683	0.790427	0.961462	0.0482725	0.653269	0.864048	-0.150997	0.160234	0.454114	0.0358199	0.740401	0.941579	0.0638238	0.55468	0.936125	0.0551579	0.609759	0.855019	0.0183376	0.865343	0.999918	0.0698295	0.517967	0.958732	-0.0615558	0.568862	0.999924	0.0515673	0.633259	0.872861	-0.08033	0.456882	0.895918	-0.217785	0.0415166	0.570258	-0.310846	0.00320153	0.0539101	0.0648722	0.548182	0.791497	-0.492923	9.23457143198192e-07	6.66670691234614e-06
ENSG00000175309	PHYKPL	-0.153925	0.149811	0.687018	-0.122465	0.252909	0.988997	-0.266044	0.0185576	0.123397	-0.135188	0.206538	0.298419	-0.330305	0.00157086	0.0406508	0.169479	0.112339	0.927223	-0.132904	0.214383	0.614705	0.0389273	0.717214	0.999977	-0.0453781	0.672834	0.988789	-0.00575332	0.957573	0.99721	-0.0161509	0.880588	0.999994	-0.074523	0.487635	0.998785	-0.0448032	0.676747	0.998651	0.0220058	0.837813	0.971442	0.00477214	0.964598	0.988837	-0.110332	0.306149	0.614832	-0.0640216	0.553451	0.88461	-0.00589449	0.956533	0.995089	-0.0425538	0.693832	0.893155	0.0718929	0.505645	0.999918	0.0773505	0.473799	0.955671	-0.103668	0.336461	0.999924	-0.0404148	0.708511	0.904595	0.0419653	0.697859	0.948604	-0.16443	0.1258	0.590552	-0.205445	0.0548298	0.180162	-0.0377981	0.726614	0.886942	-0.142091	0.184084	0.268098
ENSG00000147654	EBAG9	0.047943	0.655484	0.904882	-0.00632375	0.953099	0.996396	0.190419	0.0949392	0.275795	-0.00039323	0.997082	0.998421	0.371126	0.000342978	0.0202655	-0.0624593	0.560918	0.999554	-0.0562631	0.600489	0.876019	0.147005	0.16922	0.999977	-0.0991381	0.355317	0.984053	-0.0450957	0.676533	0.96004	0.140701	0.188455	0.999994	0.176324	0.0983518	0.998785	0.131408	0.219632	0.998651	0.110281	0.303562	0.853257	-0.00235145	0.982552	0.993583	0.185996	0.082737	0.340083	0.0720588	0.504661	0.866804	0.0107052	0.921146	0.99074	-0.00711449	0.947548	0.985607	0.057608	0.593946	0.999918	-0.0664817	0.538279	0.959664	0.071072	0.510529	0.999924	0.0820736	0.447139	0.780101	0.0520822	0.629865	0.934357	0.0887777	0.410777	0.754403	0.115564	0.283637	0.466954	0.0149576	0.889991	0.960065	0.0526672	0.624008	0.710313
ENSG00000130313	PGLS	0.099887	0.351676	0.792406	0.0820597	0.444571	0.98901	0.0595006	0.604828	0.769855	0.0511613	0.633972	0.719608	-0.030049	0.779833	0.905684	-0.0845539	0.430804	0.999554	-0.13469	0.20823	0.608591	-0.0429419	0.689473	0.999977	0.083624	0.435908	0.984053	-0.0800657	0.458369	0.915892	0.120396	0.261077	0.999994	0.064977	0.545202	0.998785	0.0267455	0.80352	0.998651	-0.0110423	0.918199	0.987493	0.217897	0.0402381	0.291836	0.200093	0.0616021	0.299536	0.209779	0.0498027	0.539011	0.100853	0.349818	0.886472	0.210236	0.0492956	0.386161	0.0362654	0.737289	0.999918	-0.038519	0.721612	0.972686	0.0624817	0.563051	0.999924	0.265977	0.0122553	0.346319	-0.199212	0.0627799	0.708076	0.0598157	0.579857	0.843849	0.201364	0.0599349	0.188346	0.268301	0.0114904	0.172863	0.0863764	0.4209	0.522042
ENSG00000198715	GLMP	0.071871	0.503297	0.856339	5.31133514359658e-05	0.999606	0.999902	-0.0298839	0.795076	0.891435	-0.352435	0.000706016	0.00237962	0.154678	0.147805	0.41395	-0.136656	0.201606	0.985712	-0.0848132	0.429387	0.792169	0.14177	0.185089	0.999977	0.128794	0.229024	0.984053	-0.0360795	0.738587	0.968764	0.0548621	0.609606	0.999994	-0.0415844	0.69881	0.998785	-0.0601898	0.575268	0.998651	-0.157636	0.140119	0.797371	-0.145674	0.173156	0.499887	0.00973691	0.928258	0.973781	0.0425874	0.693602	0.930322	-0.0048521	0.964214	0.996657	-0.104649	0.331886	0.684956	-0.0323985	0.764438	0.999918	0.0431995	0.689422	0.969016	-0.00669722	0.95062	0.999924	-0.0352782	0.744191	0.917514	-0.0942209	0.382567	0.874531	0.0382846	0.723237	0.904369	0.0569952	0.597883	0.7412	-0.0927307	0.390171	0.683555	-0.34058	0.00109149	0.00333914
ENSG00000087502	ERGIC2	-0.0698273	0.515543	0.861151	-0.128204	0.231179	0.988997	-0.0379845	0.741269	0.858118	-0.459066	6.04502767265203e-06	3.72660283725031e-05	0.0682188	0.525287	0.765536	-0.0266249	0.804388	0.999554	-0.165282	0.121649	0.493284	0.11761	0.272351	0.999977	0.0616162	0.566229	0.986599	0.0986136	0.360674	0.882355	-0.0153502	0.886468	0.999994	-0.0459093	0.669227	0.998785	-0.141234	0.186773	0.998651	-0.161899	0.129575	0.797138	-0.247429	0.0194021	0.223712	-0.218562	0.0407774	0.251216	-0.139535	0.194773	0.687655	-0.17769	0.0976693	0.834231	-0.28603	0.00690225	0.253725	0.0712945	0.509203	0.999918	0.153466	0.153429	0.952817	-0.128437	0.233041	0.999924	-0.233422	0.0286179	0.398892	0.074906	0.487928	0.904818	-0.132431	0.218706	0.642713	-0.295041	0.00526171	0.0629436	-0.275749	0.0093118	0.162398	-0.456213	7.0189547367594e-06	3.974860431492e-05
ENSG00000118369	USP35	0.0659113	0.539424	0.867453	0.0825255	0.441982	0.98901	-0.0350917	0.760357	0.869565	0.259757	0.0139614	0.0311408	-0.093659	0.382659	0.661288	0.0826582	0.441246	0.999554	0.186797	0.0796381	0.408027	-0.073805	0.491849	0.999977	-0.0554175	0.605984	0.988727	-0.0810558	0.452812	0.915036	0.0185232	0.863208	0.999994	-0.0810458	0.450237	0.998785	-0.0468673	0.662739	0.998651	0.0560981	0.60156	0.929549	-0.0131041	0.902993	0.967445	-0.0596866	0.580676	0.809019	-0.0317608	0.768944	0.949766	-0.0301781	0.780159	0.972013	-0.00997014	0.926545	0.979227	-0.182299	0.0891424	0.999918	-0.250013	0.0188121	0.952817	-0.125168	0.245247	0.999924	0.0599743	0.578851	0.849853	-0.0215675	0.841909	0.977125	0.0640841	0.553063	0.829993	0.106613	0.32284	0.506677	0.0164298	0.879241	0.956495	0.235834	0.0260889	0.0521879
ENSG00000185608	MRPL40	0.0838778	0.434512	0.824183	0.0920753	0.390792	0.988997	0.143849	0.208944	0.42508	0.149597	0.161745	0.245085	0.0824553	0.442372	0.707292	-0.0678163	0.527739	0.999554	-0.0418683	0.696853	0.910781	0.0515998	0.631064	0.999977	0.0481782	0.653902	0.988727	-0.0650562	0.547045	0.939295	0.125032	0.243025	0.999994	0.17005	0.111115	0.998785	0.153864	0.149975	0.998651	0.155276	0.146227	0.797371	0.20911	0.0492237	0.310442	0.282755	0.00760186	0.162655	0.171319	0.110498	0.60676	0.162884	0.129447	0.834231	0.162497	0.130373	0.496707	0.018077	0.867239	0.999918	-0.0876517	0.416761	0.953977	0.182797	0.0882568	0.999924	0.26729	0.0118178	0.342809	-0.0588071	0.586274	0.925167	0.120366	0.263972	0.669296	0.291164	0.00591956	0.0657567	0.235393	0.0272633	0.229859	0.195545	0.066289	0.115155
ENSG00000080200	CRYBG3	0.112453	0.294081	0.763137	0.00561053	0.958384	0.997055	0.321707	0.00407703	0.0604609	0.220034	0.0382735	0.0733055	0.10468	0.328927	0.614663	-0.0194253	0.856615	0.999554	0.12251	0.252735	0.655375	0.0144422	0.893143	0.999977	-0.0402887	0.707763	0.989404	0.1132	0.293671	0.857559	-0.00917196	0.932018	0.999994	-0.114964	0.28336	0.998785	-0.133681	0.21169	0.998651	-0.16286	0.127285	0.795505	-0.330427	0.00156419	0.117066	-0.0627741	0.561222	0.795476	-0.0936555	0.385441	0.809828	-0.157024	0.144007	0.834231	-0.227455	0.0330704	0.351145	-0.0561567	0.60329	0.999918	0.0155752	0.885478	0.986872	-0.0284311	0.792591	0.999924	-0.186258	0.0822974	0.488804	-0.0157577	0.884146	0.984433	0.003083	0.977257	0.992329	0.0193211	0.858194	0.917857	-0.269839	0.0110071	0.170571	0.199716	0.0605957	0.10666
ENSG00000260404	RP11-384K6.6	0.000395702	0.997064	0.99961	0.0100152	0.925784	0.996021	0.238134	0.0357732	0.168241	0.545006	3.35242629212473e-08	4.30825086065146e-07	-0.0101036	0.925131	0.969051	-0.0192842	0.857646	0.999554	0.142086	0.184101	0.582067	-0.14902	0.163385	0.999977	-0.0909878	0.396436	0.984053	0.0583874	0.588954	0.944782	0.0625379	0.560424	0.999994	0.112217	0.295099	0.998785	0.0578839	0.590019	0.998651	0.0898226	0.402536	0.881554	0.0572825	0.593895	0.832317	0.226484	0.0338474	0.23315	0.137659	0.200899	0.692189	0.0893251	0.407887	0.898887	0.169331	0.114758	0.477467	0.0510031	0.636985	0.999918	-0.137227	0.202332	0.952817	0.12969	0.228476	0.999924	0.125128	0.245402	0.648312	-0.0989733	0.358917	0.86742	0.0551194	0.610009	0.855375	0.102841	0.34035	0.52334	0.135593	0.207807	0.518232	0.547269	2.86508363700477e-08	3.34557972837258e-07
ENSG00000119616	FCF1	-0.0740985	0.490124	0.852187	0.040614	0.705512	0.991084	0.110006	0.337673	0.559261	-0.0255013	0.812489	0.864644	0.237598	0.0249604	0.163714	0.0287772	0.788929	0.999554	0.11956	0.264426	0.667625	0.10249	0.339204	0.999977	0.0980677	0.360561	0.984053	0.0427963	0.692174	0.96079	-0.171683	0.107677	0.999994	-0.0519781	0.628559	0.998785	-0.054308	0.613228	0.998651	-0.052066	0.627978	0.934398	-0.00271729	0.979838	0.99272	-0.0841732	0.435562	0.711467	-0.11964	0.266883	0.740975	-0.0438041	0.685303	0.958132	-0.0568659	0.598716	0.849037	-0.0347489	0.7479	0.999918	-0.067917	0.529523	0.959664	-0.0033256	0.975468	0.999924	-0.0184052	0.864851	0.961531	0.103163	0.338834	0.859083	-0.0838899	0.437114	0.769099	-0.0944109	0.381604	0.56182	-0.0355858	0.742038	0.894313	-0.0012768	0.990525	0.993589
ENSG00000185418	TARSL2	0.219605	0.0386611	0.556233	0.0110878	0.917863	0.995883	0.106498	0.353394	0.57356	0.141551	0.185774	0.274012	-0.136493	0.20215	0.484714	0.0100922	0.925215	0.999554	0.0863085	0.421267	0.788588	-0.138385	0.195907	0.999977	-0.0686093	0.522913	0.984053	0.114674	0.287385	0.856179	0.0266479	0.804223	0.999994	0.159751	0.13481	0.998785	0.182491	0.0869546	0.998651	0.163056	0.126822	0.794921	0.257842	0.014708	0.206196	0.161134	0.133673	0.417596	0.123649	0.25107	0.729953	0.0466751	0.665868	0.95533	0.123381	0.252105	0.616176	0.0748959	0.487986	0.999918	0.0199896	0.853342	0.985456	0.100425	0.351876	0.999924	0.171659	0.109781	0.520706	0.00454775	0.966457	0.996187	0.0502789	0.641782	0.86938	0.107609	0.318313	0.501881	0.201609	0.0596172	0.306225	0.164008	0.124589	0.195122
ENSG00000261236	BOP1	0.0418883	0.696716	0.920885	0.0805008	0.453299	0.98901	-0.148631	0.194044	0.407972	0.0255254	0.812315	0.864547	-0.21154	0.0465869	0.228402	0.205279	0.0536279	0.83244	-0.267359	0.0113127	0.149064	-0.0890772	0.406468	0.999977	-0.000232776	0.998273	0.999291	-0.170252	0.112769	0.759334	0.147635	0.167379	0.999994	0.197158	0.0640383	0.998785	0.100203	0.350148	0.998651	0.180182	0.0910932	0.784433	0.264777	0.0121585	0.196351	0.168671	0.1162	0.392922	0.185887	0.0829194	0.582502	0.241175	0.0235991	0.834231	0.252387	0.0176781	0.312796	0.0807927	0.454285	0.999918	-0.0414016	0.701725	0.969984	0.010213	0.924761	0.999924	0.193394	0.0710214	0.475345	-0.0963924	0.371646	0.871697	-0.212088	0.0472845	0.570258	-0.0923674	0.392039	0.570802	0.27185	0.0104023	0.167776	0.0204885	0.848858	0.892077
ENSG00000162819	BROX	-0.271975	0.0099279	0.40354	-0.0728138	0.497699	0.989132	-0.0692702	0.546758	0.726892	-0.325846	0.00183272	0.00542413	0.0696444	0.516646	0.759027	0.00901092	0.933208	0.999554	0.060436	0.573703	0.865364	-0.0580504	0.588949	0.999977	0.19247	0.070758	0.984053	0.2955	0.00518822	0.587028	-0.168632	0.114171	0.999994	-0.0522934	0.626475	0.998785	0.00202318	0.984987	0.999071	-0.130154	0.224104	0.825323	-0.0824771	0.44225	0.738104	-0.177614	0.0978157	0.364723	-0.159659	0.137314	0.637133	-0.234555	0.0278324	0.834231	-0.183228	0.087496	0.443577	-0.0829654	0.4422	0.999918	0.06423	0.552157	0.959746	-0.0772221	0.474536	0.999924	-0.138518	0.198077	0.612571	0.161737	0.132204	0.759261	0.0910292	0.398964	0.746478	-0.0697648	0.518356	0.678937	-0.165742	0.122767	0.411254	-0.324034	0.00194996	0.00551115
ENSG00000148843	PDCD11	-0.0268875	0.802498	0.9478	0.0785046	0.464614	0.98901	-0.108556	0.344119	0.565763	-0.446943	1.12994017182899e-05	6.46399098572285e-05	0.00199425	0.985202	0.993057	0.0545971	0.611337	0.999554	-0.0286945	0.789522	0.945175	0.0306855	0.775291	0.999977	0.0868777	0.4182	0.984053	0.0994213	0.356735	0.882054	-0.212364	0.0457202	0.999994	-0.173415	0.104118	0.998785	-0.177935	0.0952669	0.998651	-0.191773	0.0718048	0.784433	-0.158104	0.13893	0.456598	-0.355447	0.00067778	0.133835	-0.265241	0.0125069	0.478955	-0.223147	0.0366358	0.834231	-0.268119	0.0115487	0.286294	-0.105946	0.325894	0.999918	0.080321	0.456932	0.955317	-0.185619	0.0833726	0.999924	-0.212788	0.0465421	0.440498	0.161651	0.132413	0.759261	-0.116021	0.281724	0.680389	-0.264101	0.0129051	0.0888286	-0.235501	0.0271906	0.229597	-0.473661	2.75609766342555e-06	1.73347545299976e-05
ENSG00000144560	VGLL4	-0.00920084	0.931804	0.98416	0.166469	0.118956	0.988997	0.243487	0.0317026	0.158027	0.0396408	0.712255	0.785331	0.0100046	0.925863	0.969227	-0.172824	0.105323	0.917461	-0.303871	0.0037919	0.0773074	-0.135842	0.20433	0.999977	-0.00405541	0.969913	0.998325	-0.00271357	0.979982	0.998239	0.0156327	0.884393	0.999994	-0.0147131	0.891151	0.998785	-0.0859359	0.423283	0.998651	-0.11989	0.263099	0.841157	-0.0155706	0.884849	0.959765	0.0287513	0.790309	0.914605	0.117687	0.274826	0.745648	0.0201182	0.852409	0.981426	0.0342051	0.751717	0.917261	0.0176352	0.870455	0.999918	0.0919715	0.39408	0.952817	0.0255663	0.813089	0.999924	0.0294763	0.785147	0.934145	-0.19542	0.0680581	0.712318	-0.0639664	0.553793	0.83034	0.0151623	0.888495	0.936457	0.0322636	0.765391	0.905173	0.044461	0.67908	0.756083
ENSG00000032389	TSSC1	0.00100463	0.992545	0.998714	-0.013085	0.903134	0.995171	-0.178181	0.118581	0.310768	-0.183092	0.0859029	0.145073	0.15612	0.144019	0.408561	-0.00558146	0.958599	0.999554	0.079668	0.458001	0.809203	0.0378505	0.724719	0.999977	-0.0111259	0.917581	0.997945	-0.0351366	0.745182	0.969188	0.136141	0.203327	0.999994	0.159462	0.135524	0.998785	0.201006	0.0589172	0.998651	0.253442	0.0165555	0.783719	0.106335	0.321296	0.648535	0.196966	0.0658641	0.30844	0.0935804	0.385824	0.809974	0.159038	0.13887	0.834231	0.0420619	0.697198	0.895235	0.0523755	0.627936	0.999918	-0.0107931	0.9205	0.992368	0.095375	0.376739	0.999924	0.0976609	0.365355	0.731512	0.0650111	0.547324	0.915854	0.119239	0.268501	0.672127	0.180259	0.0928414	0.239867	0.0834775	0.439379	0.720842	-0.147519	0.167717	0.248524
ENSG00000060069	CTDP1	0.0525407	0.624843	0.894277	0.130355	0.223383	0.988997	0.21693	0.0564261	0.210438	0.440902	1.52964118873555e-05	8.41504880296984e-05	0.0307099	0.775117	0.903782	0.0325077	0.762331	0.999554	-0.0266706	0.804059	0.949166	0.0898798	0.402236	0.999977	-0.0758247	0.480043	0.984053	-0.116367	0.280285	0.85515	0.0456752	0.670815	0.999994	0.0651933	0.543861	0.998785	0.0187523	0.861532	0.998651	0.0426034	0.691797	0.947397	0.00777199	0.942375	0.981647	0.118633	0.270959	0.581734	0.0282786	0.793679	0.956761	0.00411273	0.969664	0.997458	0.0286537	0.791004	0.933026	-0.0291877	0.787201	0.999918	-0.153285	0.153921	0.952817	-0.00716631	0.947166	0.999924	-0.011065	0.918505	0.978818	-0.0231232	0.83067	0.976358	-0.0306932	0.776504	0.92579	0.0463975	0.667737	0.791711	0.0158607	0.883394	0.957485	0.455664	7.22251471696467e-06	4.06359224448802e-05
ENSG00000198301	SDAD1	-0.0770801	0.472781	0.842976	-0.0962236	0.369707	0.988997	-0.069271	0.546753	0.726892	-0.366011	0.000419723	0.00151112	0.179118	0.0930512	0.327744	-0.0093761	0.930508	0.999554	-0.0791148	0.461139	0.810476	0.335375	0.00131456	0.978229	0.0342044	0.750322	0.991579	0.0696203	0.519224	0.934267	-0.132257	0.216641	0.999994	-0.154304	0.148799	0.998785	-0.10651	0.320496	0.998651	-0.199858	0.0604094	0.783719	-0.260724	0.0135971	0.203526	-0.285489	0.00701388	0.160776	-0.296924	0.00496617	0.447903	-0.263023	0.0132916	0.834231	-0.318498	0.00249265	0.230099	-0.0879078	0.415396	0.999918	0.0419307	0.698096	0.969324	-0.204931	0.0554526	0.999924	-0.25304	0.0173769	0.361397	0.24073	0.0238651	0.675037	-0.0156675	0.884804	0.961616	-0.155101	0.149042	0.314691	-0.32188	0.00222701	0.104124	-0.368606	0.00037902	0.00132714
ENSG00000166123	GPT2	-0.117721	0.271897	0.751193	-0.0371905	0.729332	0.992086	-0.0710075	0.536723	0.719972	-0.2741	0.00934178	0.0219845	-0.142785	0.18193	0.45915	-0.0524845	0.625214	0.999554	-0.437489	1.81059651835902e-05	0.00298978	-0.0385841	0.719603	0.999977	-0.110997	0.300413	0.984053	-0.0409998	0.704486	0.963519	0.0592	0.581579	0.999994	0.0136291	0.899126	0.998785	-0.0428401	0.690171	0.998651	0.0187668	0.861427	0.974726	0.0262069	0.8074	0.930112	-0.0595621	0.581467	0.809135	0.00782963	0.942284	0.987636	0.0393423	0.715912	0.963635	-0.0210293	0.845806	0.953102	0.137715	0.200716	0.999918	0.106469	0.323497	0.952817	-0.0647909	0.548685	0.999924	-0.0590161	0.584941	0.851903	0.00787662	0.941938	0.991665	-0.239439	0.0246524	0.570258	-0.274287	0.00970839	0.078691	-0.0100973	0.92561	0.974055	-0.310269	0.0030855	0.00824048
ENSG00000148331	ASB6	0.338555	0.0011738	0.165014	0.194398	0.0679288	0.988997	0.0984914	0.390949	0.604765	0.269159	0.0107536	0.0248489	0.127508	0.233742	0.522031	0.0121692	0.909884	0.999554	0.0562808	0.600375	0.876019	-0.118707	0.267873	0.999977	-0.0955144	0.373261	0.984053	-0.0205942	0.848958	0.986403	-0.0799001	0.456688	0.999994	0.0228563	0.831635	0.998785	0.0667571	0.534221	0.998651	0.0459126	0.669204	0.941768	0.253308	0.0166149	0.214182	0.0585224	0.588091	0.813272	0.130854	0.224288	0.711237	0.091421	0.396929	0.896114	0.153562	0.153169	0.520625	-0.0331174	0.759368	0.999918	0.0729915	0.499147	0.956807	0.0330287	0.759993	0.999924	0.117984	0.273606	0.668087	-0.107716	0.31783	0.851893	0.0577971	0.592733	0.849105	0.281071	0.00798556	0.0726845	0.192529	0.0723177	0.33057	0.294015	0.00516408	0.0128783
ENSG00000005889	ZFX	-0.125163	0.242527	0.733799	-0.183336	0.085479	0.988997	-0.027607	0.810386	0.90044	-0.23611	0.0259093	0.0529391	0.0777794	0.468762	0.726036	0.170342	0.110494	0.925512	-0.0465583	0.664829	0.899312	0.092275	0.389761	0.999977	-0.0483496	0.652751	0.988727	0.0431559	0.689719	0.960461	-0.237115	0.0252651	0.999994	-0.0946416	0.377664	0.998785	-0.0824824	0.442221	0.998651	-0.168431	0.114609	0.791025	-0.139366	0.192726	0.52171	-0.238937	0.0249641	0.213395	-0.153448	0.153477	0.65462	-0.131578	0.221715	0.85214	-0.123275	0.252515	0.616578	-0.0143391	0.894513	0.999918	0.125873	0.242578	0.952817	-0.193153	0.0713814	0.999924	-0.238803	0.0250476	0.392335	0.126315	0.240916	0.818501	-0.127285	0.237291	0.654801	-0.232563	0.0292257	0.127746	-0.184944	0.0845207	0.351267	-0.277602	0.00844232	0.0197383
ENSG00000184752	NDUFA12	0.124831	0.243786	0.734014	-0.000416691	0.996908	0.999754	0.104318	0.363394	0.581844	0.197239	0.0639269	0.113613	0.287013	0.00639088	0.0817225	-0.102984	0.33687	0.999554	0.00239723	0.982212	0.995659	0.165435	0.121299	0.999977	-0.0455063	0.671962	0.988727	-0.199	0.0630658	0.727506	0.116755	0.275878	0.999994	0.0503278	0.639515	0.998785	0.0887949	0.407963	0.998651	0.0670848	0.532211	0.914379	-0.00667744	0.950479	0.983632	0.183286	0.0873941	0.348607	0.0957738	0.374738	0.804041	0.0389149	0.718869	0.963897	0.000204837	0.998489	0.999523	-0.00975278	0.928142	0.999918	-0.0126983	0.906525	0.990125	0.0775426	0.472699	0.999924	0.00576879	0.957459	0.9895	-0.0484893	0.653698	0.937986	0.169878	0.113572	0.585003	0.363803	0.00049365	0.0365751	-0.00931142	0.931386	0.976199	0.222489	0.0361151	0.0689115
ENSG00000155324	GRAMD3	-0.173478	0.103991	0.651365	-0.111937	0.296312	0.988997	-0.183557	0.107692	0.294898	-0.159588	0.135211	0.21195	0.391652	0.000147403	0.0138883	-0.120729	0.259751	0.999554	0.19577	0.0659713	0.375301	0.14376	0.178934	0.999977	0.127299	0.234517	0.984053	0.125557	0.243773	0.835217	-0.0635833	0.553875	0.999994	0.0149085	0.889714	0.998785	0.122635	0.252246	0.998651	-0.065284	0.5433	0.916557	-0.104196	0.331184	0.655175	-0.0124674	0.908218	0.965924	-0.165286	0.123816	0.623455	-0.0777912	0.471276	0.911618	-0.0931905	0.387815	0.724251	-0.162208	0.131067	0.999918	-0.0659522	0.541527	0.959664	0.0434793	0.687515	0.999924	-0.0686162	0.525283	0.825456	0.244132	0.0218934	0.672842	0.227174	0.0332938	0.570258	0.171847	0.109388	0.263478	-0.119464	0.267592	0.579844	-0.15283	0.152765	0.229955
ENSG00000175105	ZNF654	-0.0139668	0.89664	0.973771	-0.0696259	0.516758	0.989132	0.219775	0.0531905	0.204088	0.400973	9.85954069303574e-05	0.000429158	0.140954	0.187655	0.465968	-0.0580113	0.5892	0.999554	0.113652	0.288927	0.690974	-0.0128018	0.90522	0.999977	-0.100263	0.349859	0.984053	0.188557	0.0785188	0.738407	-0.120361	0.261215	0.999994	-0.0329156	0.759438	0.998785	-0.0447463	0.677135	0.998651	-0.151624	0.15607	0.800752	-0.188038	0.0776234	0.365806	0.00456211	0.966351	0.98786	-0.0819072	0.448063	0.842894	-0.170668	0.11188	0.834231	-0.087407	0.418068	0.743601	-0.083387	0.439877	0.999918	-0.0707747	0.512303	0.957734	-0.0778232	0.471093	0.999924	-0.143954	0.18087	0.595832	0.0687686	0.524362	0.911652	0.161436	0.132936	0.592828	0.141229	0.189354	0.363039	-0.15858	0.140026	0.434423	0.406739	7.64206778316456e-05	0.000325888
ENSG00000235194	PPP1R3E	-0.0657059	0.540692	0.868352	-0.023389	0.82777	0.994968	-0.172252	0.131549	0.328584	-0.442087	1.44209507522142e-05	7.98622042455598e-05	-0.207373	0.0511816	0.240272	0.0835079	0.436548	0.999554	0.0598695	0.577306	0.867067	-0.148605	0.164576	0.999977	0.098115	0.360328	0.984053	0.110893	0.30368	0.862836	0.0442479	0.680534	0.999994	0.0102941	0.923724	0.998785	0.0518755	0.629238	0.998651	-0.000352867	0.997381	0.999697	-0.0563827	0.599714	0.835486	-0.0746615	0.489353	0.747539	0.0149639	0.889945	0.975282	-0.00703874	0.948106	0.994218	-0.0927336	0.390156	0.725901	0.106466	0.323512	0.999918	0.157356	0.143148	0.952817	-0.0348148	0.747438	0.999924	-0.124172	0.249056	0.651272	0.00499677	0.963148	0.995267	-0.0398016	0.712739	0.899808	-0.204087	0.0564875	0.182781	-0.112571	0.296376	0.606038	-0.478311	2.12955612144405e-06	1.38201948417857e-05
ENSG00000078043	PIAS2	-0.0751314	0.484078	0.848218	-0.175256	0.100439	0.988997	-0.202829	0.0749158	0.243526	-0.225187	0.0338617	0.0660677	-0.0916249	0.393124	0.669724	-0.0741443	0.489855	0.999554	0.190838	0.0732263	0.394088	0.0626396	0.559785	0.999977	0.195764	0.0659802	0.984053	0.199894	0.0618663	0.723937	-0.00333933	0.975223	0.999994	0.0173932	0.871479	0.998785	0.0787615	0.463149	0.998651	0.0489881	0.648466	0.937896	0.033839	0.752903	0.906604	-0.043341	0.688457	0.867677	-0.0226281	0.834244	0.964572	0.00414313	0.96944	0.997458	-0.0374457	0.729064	0.906627	0.233018	0.0289021	0.999918	0.260606	0.0141953	0.952817	0.135645	0.207633	0.999924	-0.0197523	0.855064	0.957909	0.0916303	0.395845	0.878942	0.0109063	0.919669	0.97373	-0.0736442	0.495307	0.660896	-0.010032	0.92609	0.974055	-0.207977	0.0504937	0.0914574
ENSG00000128573	FOXP2	0.0271552	0.800572	0.94749	-0.159378	0.135734	0.988997	-0.055808	0.627461	0.785307	-0.492022	9.73381016677877e-07	7.61073484892894e-06	-0.00533578	0.96042	0.982617	0.0752278	0.483516	0.999554	0.0997341	0.352418	0.74486	0.061839	0.564823	0.999977	-0.0209846	0.845243	0.995635	0.0872603	0.418852	0.904221	-0.0283227	0.792187	0.999994	-0.0426002	0.691818	0.998785	-0.0313834	0.77032	0.998651	-0.0317894	0.767432	0.959044	-0.147496	0.167783	0.493344	-0.193634	0.0706645	0.317352	-0.129814	0.228027	0.713649	-0.0850036	0.43103	0.902043	-0.167865	0.117979	0.482728	0.0878183	0.415872	0.999918	0.125139	0.24536	0.952817	-0.0162679	0.880422	0.999924	-0.161693	0.132311	0.544284	0.1599	0.136714	0.762346	-0.0561419	0.603386	0.853783	-0.228486	0.0322614	0.135002	-0.17249	0.108048	0.388387	-0.512054	2.91188110290719e-07	2.45779303152483e-06
ENSG00000131188	PRR7	0.165137	0.121981	0.670392	0.0233567	0.828005	0.994968	-0.00795073	0.944921	0.973895	0.462603	5.01377544770421e-06	3.16571951064215e-05	0.0326916	0.761026	0.896016	0.0111977	0.917052	0.999554	0.237507	0.0250177	0.237155	0.018969	0.859949	0.999977	-0.0496106	0.644301	0.988727	-0.108954	0.312266	0.865741	0.0940141	0.380849	0.999994	0.172574	0.105835	0.998785	0.160876	0.132049	0.998651	0.136447	0.202304	0.817268	0.269173	0.0107495	0.193472	0.225154	0.0349365	0.236034	0.149287	0.165074	0.661801	0.110706	0.304501	0.877065	0.269419	0.0111374	0.282937	0.0158033	0.883813	0.999918	-0.153527	0.153262	0.952817	0.133469	0.215086	0.999924	0.275511	0.00937519	0.333894	-0.0520638	0.629987	0.934357	0.216702	0.0425657	0.570258	0.281919	0.00779018	0.0722937	0.30252	0.00417317	0.124741	0.488875	1.16847785558427e-06	8.16090978962281e-06
ENSG00000277972	CISD3	0.0661443	0.537989	0.867223	0.111505	0.298193	0.988997	0.0164007	0.886671	0.942719	-0.147902	0.166604	0.250714	0.000886239	0.993423	0.997306	0.035409	0.741831	0.999554	-0.100928	0.346656	0.73967	-0.0155733	0.88483	0.999977	0.053908	0.615848	0.988727	-0.172117	0.108822	0.754663	0.0882056	0.411094	0.999994	0.0884455	0.409818	0.998785	0.0401679	0.7086	0.998651	0.00171617	0.987265	0.998331	0.115155	0.282559	0.614613	0.0630851	0.55928	0.794346	0.0501034	0.642947	0.914981	0.0643318	0.551527	0.934744	0.120866	0.261977	0.626373	-0.0590253	0.584883	0.999918	-0.107754	0.317656	0.952817	-0.0085435	0.937032	0.999924	0.182018	0.0896451	0.496448	-0.00738652	0.945545	0.992615	0.0570411	0.597588	0.850999	0.0947435	0.379921	0.560564	0.157027	0.143998	0.44057	-0.124752	0.24409	0.336796
ENSG00000215915	ATAD3C	0.136374	0.202548	0.712825	0.069028	0.520373	0.989132	-0.122697	0.284536	0.506701	0.0679511	0.526917	0.625209	-0.104557	0.329499	0.615372	0.107681	0.315172	0.999554	0.106646	0.319874	0.720678	-0.0239997	0.823345	0.999977	0.0880341	0.412007	0.984053	-0.148328	0.167838	0.789161	0.0475127	0.658383	0.999994	0.0314577	0.769791	0.998785	0.0876167	0.414236	0.998651	0.115949	0.279229	0.841795	0.120685	0.259926	0.593889	0.106187	0.324789	0.629642	0.138995	0.196522	0.688485	0.0857016	0.427243	0.901476	0.0715137	0.507898	0.796135	-0.00646199	0.952353	0.999918	0.00299158	0.977932	0.996852	0.0377916	0.726659	0.999924	0.0830264	0.441864	0.77733	-0.128066	0.234404	0.81388	0.13045	0.225736	0.647636	0.267306	0.0118126	0.0853135	0.0923936	0.391904	0.685178	0.0846616	0.430216	0.531
ENSG00000155115	GTF3C6	0.00536847	0.960178	0.990651	-0.0125455	0.907109	0.995375	0.0517685	0.652618	0.802457	-0.0419542	0.696261	0.772362	0.0659451	0.539216	0.773293	-0.0181178	0.866174	0.999554	0.0102182	0.924284	0.981504	0.210647	0.047542	0.999977	0.122287	0.253605	0.984053	-0.18219	0.089337	0.744876	0.0202269	0.850765	0.999994	-0.00398775	0.970414	0.998945	-0.0468753	0.662685	0.998651	-0.0647308	0.546729	0.917284	-0.0219725	0.838054	0.941346	0.0237109	0.826433	0.932519	-0.0104546	0.922986	0.983642	-0.0277316	0.797584	0.975492	-0.00703728	0.948116	0.985607	-0.13754	0.201293	0.999918	-0.1601	0.136218	0.952817	0.019093	0.859851	0.999924	0.12127	0.260375	0.658923	-0.00161197	0.988108	0.998418	0.118959	0.269634	0.673227	0.123484	0.251707	0.432275	0.0387416	0.720069	0.884158	0.00913072	0.932323	0.953027
ENSG00000148408	CACNA1B	-0.081019	0.450388	0.832171	-0.172785	0.105403	0.988997	-0.159152	0.163986	0.371545	-0.206127	0.0526259	0.0962579	-0.254491	0.0160978	0.130301	0.0859549	0.423179	0.999554	0.283832	0.00702848	0.11347	0.00969154	0.928176	0.999977	0.0358227	0.738923	0.991198	0.0604336	0.575941	0.943205	-0.0352125	0.743214	0.999994	-0.0770928	0.472708	0.998785	-0.0295453	0.783432	0.998651	-0.0113381	0.916015	0.987133	-0.0780812	0.467033	0.754902	-0.163897	0.127049	0.407678	-0.0883126	0.413243	0.822291	0.00697045	0.948608	0.994345	-0.0536067	0.619865	0.860809	0.00453967	0.966517	0.999918	0.0825454	0.444522	0.953977	0.0138148	0.898349	0.999924	-0.0512694	0.635226	0.873934	0.0772422	0.47442	0.901338	-0.0220457	0.838451	0.946172	-0.171585	0.109937	0.264188	-0.0597892	0.580025	0.809377	-0.256688	0.0151742	0.0327233
ENSG00000168411	RFWD3	-0.00747402	0.944581	0.987242	0.0110531	0.918119	0.996015	0.11899	0.299449	0.522154	0.388097	0.0001713	0.000690712	0.11838	0.269203	0.558947	-0.0565181	0.598836	0.999554	-0.0338541	0.752796	0.931402	-0.0519986	0.628424	0.999977	-0.121122	0.25819	0.984053	0.0780102	0.470024	0.921188	-0.117201	0.274034	0.999994	0.0407113	0.704838	0.998785	0.034412	0.748857	0.998651	-0.0719162	0.503028	0.907408	0.036023	0.737516	0.90013	0.135083	0.209538	0.512888	0.0220818	0.83819	0.964711	0.0143876	0.894158	0.986039	0.061949	0.566391	0.830701	-0.103051	0.339359	0.999918	-0.117373	0.276118	0.952817	-0.0442418	0.682326	0.999924	-0.0124255	0.908525	0.975929	0.0049574	0.963438	0.995287	0.0967979	0.369628	0.73044	0.157019	0.144018	0.308626	0.0305431	0.777569	0.910808	0.40497	8.26763476104997e-05	0.000348919
ENSG00000066926	FECH	-0.0995156	0.353479	0.793059	-0.174192	0.102553	0.988997	0.0117431	0.918724	0.961333	0.262412	0.0129809	0.0292295	0.0873442	0.415695	0.687352	-0.0371507	0.72961	0.999554	0.113981	0.287524	0.690151	0.148149	0.165889	0.999977	0.0885841	0.409081	0.984053	0.110197	0.306746	0.865362	0.00057532	0.995731	0.999994	0.0961534	0.370058	0.998785	0.107529	0.315861	0.998651	0.102008	0.341492	0.862995	0.0612095	0.568799	0.817704	0.129574	0.228893	0.536843	-0.076043	0.481328	0.856547	0.0436034	0.686669	0.958132	0.0750489	0.487096	0.783732	-0.0805046	0.455901	0.999918	-0.230516	0.030718	0.952817	0.0482045	0.655603	0.999924	0.064073	0.553131	0.837939	0.196793	0.0661068	0.709077	0.135853	0.206931	0.63536	0.0943582	0.38187	0.561972	0.071803	0.506179	0.765237	0.282731	0.00726214	0.0173151
ENSG00000084636	COL16A1	0.363486	0.000463161	0.10289	0.257099	0.0150067	0.988997	0.0924636	0.420728	0.628179	0.0534948	0.61856	0.706005	0.0613864	0.567681	0.790838	-0.0198411	0.85358	0.999554	0.0631111	0.556829	0.858458	0.0384121	0.720801	0.999977	-0.0990893	0.355555	0.984053	-0.256695	0.0157707	0.616215	0.154615	0.147973	0.999994	-0.00203955	0.984866	0.998945	0.0431467	0.688068	0.998651	0.120671	0.259982	0.838762	0.0102125	0.924327	0.975137	0.0351158	0.745328	0.893347	0.162767	0.129726	0.631749	0.0570781	0.59735	0.944912	0.00820626	0.939513	0.98316	0.114051	0.290032	0.999918	0.145882	0.175036	0.952817	0.0340949	0.75249	0.999924	-0.00764357	0.943653	0.985874	-0.205086	0.055264	0.700945	-0.118762	0.270434	0.673715	0.0387391	0.720086	0.826706	-0.00282375	0.979169	0.992313	0.0421511	0.694907	0.7693
ENSG00000133895	MEN1	0.118744	0.267725	0.749399	0.188807	0.0763951	0.988997	0.0958207	0.403985	0.61622	0.0358574	0.738679	0.807234	0.181778	0.0882167	0.318959	-0.0143286	0.893979	0.999554	0.0187335	0.86167	0.963807	0.127698	0.233043	0.999977	-0.082674	0.441158	0.984053	-0.0319615	0.767525	0.971594	-0.0533566	0.619469	0.999994	-0.0466911	0.66393	0.998785	-0.0249918	0.816169	0.998651	-0.045009	0.675345	0.943274	0.0178705	0.867984	0.953455	-0.00459715	0.966093	0.98786	-0.0594274	0.582324	0.893376	-0.0125199	0.907833	0.988904	0.0758149	0.482649	0.781806	-0.166974	0.119971	0.999918	-0.14929	0.165067	0.952817	-0.0281245	0.794778	0.999924	0.101739	0.34558	0.716316	0.0356171	0.741819	0.958857	-0.0206765	0.848361	0.949754	0.0337418	0.754973	0.85138	0.0704319	0.514354	0.770688	0.0561459	0.60125	0.69068
ENSG00000196090	PTPRT	-0.116444	0.27717	0.753328	-0.105603	0.324657	0.988997	-0.0539331	0.639087	0.7934	-0.214124	0.0439126	0.0824217	-0.195757	0.0659893	0.275366	0.129842	0.225226	0.997966	-0.00605742	0.955072	0.988204	-0.0881818	0.411221	0.999977	0.027914	0.79512	0.991579	0.00689457	0.949167	0.995899	-0.0733052	0.494795	0.999994	-0.137013	0.200422	0.998785	-0.116117	0.278529	0.998651	-0.118537	0.268563	0.841795	-0.229282	0.030669	0.266207	-0.134524	0.211449	0.515516	-0.0406957	0.706577	0.934705	-0.0763436	0.479592	0.913255	-0.176222	0.100518	0.457888	-0.0218403	0.839936	0.999918	0.0099672	0.926566	0.994383	-0.155868	0.147018	0.999924	-0.235806	0.0269865	0.396806	-0.0959314	0.373948	0.871697	-0.143962	0.180846	0.620342	-0.246685	0.0205064	0.108024	-0.240506	0.0240002	0.220724	-0.269771	0.0105692	0.0239286
ENSG00000105204	DYRK1B	-0.122083	0.254405	0.742394	-0.0358268	0.738894	0.992086	-0.320612	0.00421221	0.0613061	-0.0548293	0.60982	0.698789	-0.0286066	0.790152	0.911252	0.0898566	0.402358	0.999554	0.198439	0.0622956	0.363977	0.0160979	0.880977	0.999977	0.0298697	0.781113	0.991579	0.162519	0.130319	0.766898	0.115444	0.281344	0.999994	0.196845	0.0644697	0.998785	0.213854	0.0441862	0.998651	0.138827	0.194469	0.816437	0.183802	0.084673	0.377727	0.166556	0.120914	0.398515	0.115388	0.284375	0.752578	0.158314	0.1407	0.834231	0.23333	0.0286819	0.342963	0.0650925	0.546821	0.999918	0.00109826	0.991897	0.99893	0.15952	0.137662	0.999924	0.173266	0.106445	0.516836	0.0218706	0.839717	0.977125	0.00781249	0.94241	0.981371	0.0201766	0.851985	0.913968	0.22021	0.0392458	0.261547	-0.0672626	0.531123	0.62755
ENSG00000146834	MEPCE	0.196478	0.0649798	0.618324	0.0863823	0.420869	0.98901	-0.00677825	0.953033	0.978268	-0.263784	0.0124979	0.0282951	0.326179	0.00181188	0.0435343	-0.0471143	0.661071	0.999554	-0.056233	0.600685	0.876019	0.0747264	0.486444	0.999977	-0.0227281	0.832565	0.995635	0.0194698	0.857115	0.987319	-0.0295116	0.783672	0.999994	-0.0156875	0.88399	0.998785	0.0500862	0.641126	0.998651	-0.0164718	0.878234	0.97681	-0.0832436	0.438006	0.735668	-0.0450027	0.677163	0.862465	-0.0507967	0.638351	0.913123	-0.0406794	0.706689	0.963247	-0.119821	0.266155	0.629847	-0.0603141	0.576698	0.999918	0.0683777	0.526727	0.959664	-0.0933449	0.387026	0.999924	-0.187451	0.0803189	0.487774	0.067008	0.53506	0.913599	0.0709674	0.511153	0.808634	0.0518503	0.631393	0.766171	-0.159705	0.137199	0.430682	-0.252329	0.0170532	0.0361902
ENSG00000160908	ZNF394	0.149373	0.162379	0.690254	0.0546278	0.611136	0.989132	0.0763523	0.506429	0.697429	0.263929	0.012448	0.0281943	0.0835962	0.436062	0.702736	0.0692758	0.518873	0.999554	0.155601	0.145374	0.528876	0.152453	0.153793	0.999977	-0.0765076	0.476085	0.984053	-0.180471	0.0924504	0.744881	-0.118263	0.269679	0.999994	0.0135098	0.900005	0.998785	0.0403998	0.706994	0.998651	0.0409683	0.703061	0.949666	0.0835484	0.436325	0.734693	-0.0237639	0.826051	0.932447	-0.0633668	0.557523	0.885821	0.017206	0.873582	0.983606	0.0396864	0.713535	0.900776	-0.137581	0.201157	0.999918	-0.120105	0.265015	0.952817	-0.0486455	0.652655	0.999924	0.0084011	0.93808	0.984399	0.088976	0.409728	0.883034	0.0970225	0.368513	0.729823	0.110832	0.303951	0.487775	0.0389789	0.718426	0.883633	0.272239	0.00985339	0.0225558
ENSG00000242498	ARPIN	-0.0661462	0.537977	0.867223	-0.00675619	0.949896	0.996067	-0.0870044	0.44879	0.649842	-0.323185	0.00200718	0.00587362	-0.336173	0.00127787	0.037016	0.0989413	0.356278	0.999554	-0.322692	0.00204107	0.0545187	-0.0979908	0.36094	0.999977	0.0398401	0.710872	0.989404	0.0272872	0.80076	0.976876	-0.0726944	0.498407	0.999994	-0.101129	0.345689	0.998785	-0.111756	0.297101	0.998651	-0.0269001	0.802407	0.964468	0.0322002	0.764514	0.912428	-0.137681	0.200827	0.501732	0.026792	0.804303	0.958054	0.0603169	0.57668	0.939677	0.00586224	0.95677	0.988436	0.063349	0.557635	0.999918	0.0882497	0.413577	0.953977	-0.107453	0.319018	0.999924	-0.0314763	0.770956	0.928927	-0.105516	0.32787	0.855499	-0.30983	0.00330809	0.570258	-0.386977	0.000195722	0.0349123	0.00886793	0.934646	0.977513	-0.351314	0.00073622	0.00237044
ENSG00000132604	TERF2	0.114394	0.28577	0.757563	0.125602	0.240867	0.988997	-0.0689508	0.548613	0.728613	0.272369	0.00981669	0.0229619	0.256266	0.0153482	0.127046	-0.0790737	0.461372	0.999554	0.0692289	0.519157	0.839595	0.0229648	0.830847	0.999977	-0.103363	0.335082	0.984053	0.0740455	0.492954	0.928433	-0.0228547	0.831646	0.999994	0.0653007	0.543197	0.998785	0.103286	0.335445	0.998651	0.0591998	0.58158	0.925815	0.145124	0.174799	0.501006	0.16546	0.123414	0.402371	0.0833772	0.439931	0.838225	0.0630643	0.55941	0.936375	0.127767	0.235505	0.60091	-0.014029	0.896781	0.999918	0.0162422	0.880609	0.986872	0.0547	0.612735	0.999924	0.0489845	0.650392	0.87995	-0.0193956	0.857653	0.980123	0.0234922	0.828009	0.943738	0.234453	0.0279019	0.124778	0.11071	0.304484	0.613985	0.315211	0.00262322	0.00715571
ENSG00000118096	IFT46	-0.0550473	0.608397	0.891161	-0.148238	0.165632	0.988997	-0.236065	0.03746	0.171924	-0.195039	0.0670081	0.11805	0.241344	0.0227006	0.15598	0.0339672	0.751997	0.999554	0.161532	0.130458	0.507449	0.206448	0.0522508	0.999977	0.0845156	0.431014	0.984053	-0.168264	0.117095	0.764809	0.072892	0.497237	0.999994	0.0289209	0.7879	0.998785	0.107259	0.317085	0.998651	0.122619	0.252309	0.835197	-0.022939	0.831035	0.938864	-0.00827176	0.939031	0.978538	-0.126755	0.239267	0.721026	0.0546201	0.613255	0.946871	-0.0393857	0.715612	0.901417	-0.0667476	0.536651	0.999918	-0.124258	0.248726	0.952817	-0.0131065	0.903535	0.999924	-0.02193	0.839288	0.952478	0.232206	0.0294814	0.675037	0.055688	0.606322	0.854591	-0.0199507	0.853624	0.914828	-0.0386826	0.720477	0.884225	-0.184262	0.0838826	0.140486
ENSG00000105519	CAPS	0.312369	0.00288083	0.256043	0.188736	0.0765083	0.988997	0.202487	0.075419	0.244571	-0.0875947	0.414354	0.518248	0.049612	0.644291	0.83495	-0.0300341	0.779939	0.999554	0.0306619	0.775459	0.939334	-0.218122	0.0400276	0.999977	0.0367423	0.73247	0.990182	-0.141497	0.188506	0.805877	0.0828835	0.439997	0.999994	0.0296651	0.782576	0.998785	0.0816591	0.446805	0.998651	0.0795319	0.458772	0.896409	0.108703	0.310575	0.639911	0.0215018	0.842385	0.939717	0.113271	0.293365	0.757593	0.0264813	0.806528	0.976392	-0.0161996	0.88092	0.966648	-0.0460541	0.670053	0.999918	0.0351534	0.745065	0.974343	-0.0186649	0.862963	0.999924	0.0307436	0.776147	0.93085	-0.0934275	0.386604	0.875204	0.306929	0.0036301	0.570258	0.306516	0.0036781	0.0557774	0.0402627	0.709559	0.878114	-0.0826272	0.441417	0.542092
ENSG00000144535	DIS3L2	-0.104329	0.33056	0.781893	0.0853313	0.426564	0.98901	-0.109175	0.341356	0.562957	0.214078	0.0439595	0.0824801	-0.333354	0.00141181	0.0389062	-0.00320837	0.976195	0.999554	-0.0274141	0.798711	0.948251	-0.071424	0.505963	0.999977	-0.0338578	0.75277	0.991579	0.264266	0.0128467	0.616215	0.0226992	0.832775	0.999994	0.255565	0.0156403	0.998785	0.209842	0.0484163	0.998651	0.138851	0.194392	0.816437	0.324827	0.00189783	0.123466	0.16628	0.12154	0.399172	0.195334	0.0681815	0.562526	0.198287	0.0640352	0.834231	0.275925	0.00926482	0.269977	0.197357	0.0653185	0.999918	0.0827463	0.443411	0.953977	0.0912964	0.397575	0.999924	0.186803	0.0813879	0.488099	-0.0237075	0.826457	0.976125	-0.0729244	0.499542	0.800977	-0.0992433	0.3576	0.539695	0.297484	0.00488127	0.131477	0.207366	0.0511907	0.0925427
ENSG00000147533	GOLGA7	0.124904	0.243509	0.733987	0.113607	0.289123	0.988997	0.400505	0.000279715	0.0204254	0.24669	0.0197791	0.0420524	0.266088	0.0117221	0.110258	-0.188445	0.0769709	0.860869	-0.0285483	0.79057	0.945227	-0.0237375	0.825245	0.999977	-0.0326434	0.761368	0.991579	0.0187714	0.862189	0.988136	0.0382196	0.722143	0.999994	-0.00471157	0.965047	0.998945	-0.00631064	0.953196	0.998651	-0.0973171	0.364267	0.873125	-0.14175	0.185151	0.513034	0.125783	0.242919	0.553155	0.0663208	0.539265	0.880358	-0.0623013	0.564181	0.937059	-0.074648	0.489432	0.785438	-0.0299692	0.781643	0.999918	0.0268045	0.804214	0.980695	0.0247376	0.819043	0.999924	-0.105494	0.327973	0.706686	-0.103792	0.335883	0.857469	0.144073	0.180506	0.620175	0.267182	0.0118532	0.0854744	-0.117802	0.274352	0.587079	0.25238	0.0170304	0.0361566
ENSG00000269190	FBXO17	0.101285	0.344942	0.789882	0.0447967	0.676791	0.990089	-0.0944155	0.410945	0.621411	0.0825883	0.441633	0.544672	-0.189809	0.0748179	0.294543	0.123157	0.25022	0.999554	0.102865	0.337428	0.733435	-0.2207	0.0376774	0.999977	0.0161353	0.880703	0.996411	-0.111794	0.299746	0.859854	0.0235025	0.826948	0.999994	0.0127884	0.905319	0.998785	0.0638363	0.552296	0.998651	0.0124453	0.907848	0.984695	0.220656	0.0377162	0.286051	0.153932	0.152168	0.44317	0.20718	0.0527699	0.543406	0.120295	0.264255	0.865465	0.232961	0.0289424	0.343044	0.0369892	0.732242	0.999918	0.0443651	0.681488	0.968178	-0.0334218	0.757224	0.999924	0.107908	0.316962	0.700687	-0.231556	0.0299522	0.678957	0.0504412	0.640706	0.868656	0.197007	0.0658069	0.198699	0.197647	0.0649153	0.316494	0.0650041	0.545033	0.640459
ENSG00000167797	CDK2AP2	0.00484971	0.964023	0.991415	0.0215	0.841491	0.994968	-0.179307	0.116231	0.307948	-0.34518	0.000923563	0.00300856	0.00268546	0.980074	0.991095	0.0327662	0.760497	0.999554	-0.131124	0.220637	0.621021	0.074319	0.48883	0.999977	0.0525613	0.624706	0.988727	-0.0537912	0.618659	0.94931	0.13138	0.21973	0.999994	0.0446976	0.677466	0.998785	0.0152644	0.887099	0.998651	0.0892638	0.405482	0.883007	0.128443	0.230305	0.565173	0.00952614	0.929807	0.974499	0.0417074	0.699627	0.932195	0.0819781	0.447669	0.905259	0.0982611	0.362402	0.706972	0.1063	0.324272	0.999918	0.0147683	0.891374	0.986872	0.0673203	0.533154	0.999924	0.14168	0.187931	0.602246	-0.0250391	0.816876	0.974694	-0.155214	0.148744	0.603457	-0.163121	0.128883	0.289379	0.14133	0.189035	0.496418	-0.335788	0.00129545	0.00386314
ENSG00000185163	DDX51	0.263511	0.0125929	0.442147	0.0596608	0.578636	0.989132	0.139496	0.223198	0.44097	0.157062	0.141585	0.219903	-0.282937	0.0072178	0.0861392	0.127427	0.234044	0.999554	-0.141322	0.186495	0.584985	-0.171528	0.107998	0.999977	-0.075576	0.481488	0.984053	-0.10341	0.337672	0.876121	-0.091672	0.392879	0.999994	0.103496	0.33446	0.998785	0.0968758	0.366456	0.998651	0.141362	0.186369	0.81582	0.324472	0.00192101	0.123936	-0.0165715	0.878208	0.953294	0.0698762	0.517686	0.871939	0.114148	0.289618	0.872419	0.197028	0.0657766	0.412647	0.00895215	0.934027	0.999918	0.0339844	0.753267	0.975366	-0.0646972	0.549264	0.999924	0.130897	0.224135	0.635239	0.00461768	0.965942	0.996104	-0.0468968	0.664376	0.879326	-0.0557887	0.60567	0.746939	0.240006	0.024304	0.221616	0.141694	0.185325	0.269509
ENSG00000125741	OPA3	0.0486806	0.650528	0.903712	-0.0399493	0.710115	0.991233	-0.304689	0.00668167	0.076577	-0.602869	4.06661371243899e-10	1.09315200130498e-08	-0.0213172	0.842822	0.934767	0.165157	0.121935	0.930392	0.00107329	0.992035	0.998043	0.13324	0.213217	0.999977	0.068538	0.523345	0.984053	-0.0401434	0.710382	0.963836	-0.0769101	0.473761	0.999994	-0.09066	0.398147	0.998785	-0.0458948	0.669325	0.998651	-0.00425311	0.968447	0.995725	-0.02348	0.827111	0.937439	-0.277511	0.00885274	0.165837	-0.181076	0.091346	0.592509	-0.0269473	0.803191	0.976392	-0.153727	0.152721	0.520051	-0.0251807	0.815858	0.999918	0.097773	0.364803	0.952817	-0.119762	0.266391	0.999924	-0.158746	0.139605	0.551282	0.182392	0.0889759	0.731306	-0.102175	0.343502	0.714459	-0.236177	0.0267394	0.122422	-0.11633	0.280436	0.591705	-0.617742	1.12878595359689e-10	3.03823034288963e-09
ENSG00000203950	FAM127B	0.119287	0.265527	0.747941	0.0686503	0.522664	0.989132	-0.234053	0.0391635	0.175656	-0.26674	0.0115104	0.0263431	-0.00316786	0.976495	0.989879	0.00357426	0.973481	0.999554	0.00969859	0.928124	0.982569	0.0340416	0.751472	0.999977	0.107308	0.316861	0.984053	-0.128144	0.234118	0.831014	0.104778	0.328471	0.999994	0.0906203	0.398354	0.998785	0.0260447	0.808569	0.998651	0.0767346	0.474774	0.900004	0.202849	0.0565867	0.325444	0.0691687	0.521945	0.769965	0.100495	0.351541	0.791463	0.153549	0.153204	0.834231	0.192539	0.072303	0.422078	0.0146095	0.892535	0.999918	0.0133292	0.901904	0.988628	0.166587	0.120843	0.999924	0.265198	0.0125217	0.346319	-0.0453841	0.67458	0.942531	0.011178	0.917675	0.9728	0.0446595	0.67949	0.799631	0.264697	0.0126956	0.178718	-0.228218	0.0314732	0.0612565
ENSG00000131368	MRPS25	-0.127449	0.233961	0.729222	0.109758	0.305875	0.988997	0.0523077	0.649237	0.800336	-0.369778	0.000361847	0.00133038	0.0156126	0.88454	0.950901	-0.113082	0.291369	0.999554	0.0319943	0.765976	0.93588	0.028615	0.790092	0.999977	0.115138	0.282628	0.984053	0.0829037	0.442541	0.912629	-0.00355997	0.973587	0.999994	0.0630823	0.557009	0.998785	0.108376	0.312041	0.998651	-0.00341269	0.974679	0.996922	-0.118967	0.266818	0.59991	-0.051253	0.635333	0.837744	-0.158899	0.13922	0.637909	-0.0211703	0.844785	0.980278	-0.112746	0.295622	0.656287	-0.0256411	0.812552	0.999918	0.0430501	0.690441	0.969022	0.00305478	0.977465	0.999924	-0.0724911	0.502101	0.811256	0.25117	0.0182518	0.66906	0.031238	0.772643	0.924417	-0.131909	0.220543	0.399011	-0.126541	0.240069	0.553971	-0.378011	0.000259976	0.000955126
ENSG00000154945	ANKRD40	0.0554194	0.605972	0.891161	-0.00890509	0.933991	0.996021	0.0884139	0.441447	0.644543	-0.431196	2.45912395677728e-05	0.000126902	0.254356	0.0161562	0.130644	0.0549868	0.608792	0.999554	-0.169033	0.113301	0.479818	0.00289439	0.978524	0.999977	-0.045056	0.675025	0.988789	0.0751939	0.486252	0.92687	-0.104543	0.329567	0.999994	-0.134392	0.209248	0.998785	-0.124332	0.245694	0.998651	-0.154166	0.149167	0.79801	-0.198214	0.0625988	0.337243	-0.253518	0.0171592	0.190112	-0.152289	0.156644	0.656256	-0.157213	0.143518	0.834231	-0.251944	0.0178853	0.31307	-0.100391	0.35204	0.999918	0.11841	0.271868	0.952817	-0.15369	0.152823	0.999924	-0.227104	0.0333492	0.405592	0.0625677	0.562513	0.919063	-0.00729059	0.946252	0.982661	-0.0915588	0.396215	0.575031	-0.257646	0.0153743	0.18911	-0.452645	8.44459956117483e-06	4.6505648086237e-05
ENSG00000213762	ZNF134	-0.0372162	0.729152	0.929831	0.0666438	0.534916	0.989132	0.301742	0.00725786	0.0796087	0.159031	0.136598	0.21372	0.139726	0.191568	0.470963	-0.0987622	0.357153	0.999554	0.0905167	0.398896	0.775459	0.0474529	0.658786	0.999977	0.00111995	0.991689	0.999101	0.0743358	0.491255	0.927931	-0.0439389	0.682645	0.999994	-0.0148209	0.890358	0.998785	0.0650739	0.544601	0.998651	-0.109995	0.304826	0.853257	-0.166562	0.118748	0.428953	0.0407747	0.706034	0.876131	-0.0640108	0.553518	0.88461	-0.122113	0.25705	0.861223	-0.0868002	0.421319	0.745063	-0.126985	0.238411	0.999918	-0.107301	0.319707	0.952817	-0.104279	0.333604	0.999924	-0.134487	0.211574	0.626589	0.0847259	0.432543	0.887557	0.174907	0.103121	0.583663	0.143881	0.181093	0.35374	-0.162311	0.13082	0.421534	0.163703	0.125301	0.196016
ENSG00000063241	ISOC2	0.0592425	0.581307	0.886635	0.104596	0.329317	0.988997	-0.206599	0.0695536	0.234429	-0.00389228	0.971122	0.980658	0.167916	0.115739	0.366746	0.00114425	0.991509	0.999755	-0.0262471	0.807109	0.949439	-0.00424558	0.968502	0.999977	-0.0136514	0.898962	0.997029	-0.0788162	0.465435	0.919818	0.140272	0.18982	0.999994	0.124274	0.245914	0.998785	0.114493	0.285351	0.998651	0.158677	0.137486	0.797371	0.158872	0.136996	0.453613	0.277786	0.00878293	0.165837	0.206055	0.054098	0.545542	0.180384	0.0926111	0.834231	0.162815	0.129612	0.495352	0.0226427	0.834138	0.999918	-0.0440569	0.683583	0.96826	0.104255	0.333718	0.999924	0.154186	0.151484	0.563686	-0.139176	0.195934	0.794504	0.0180174	0.867673	0.956581	0.177176	0.0986601	0.248231	0.174797	0.103342	0.381042	0.0292917	0.785246	0.842938
ENSG00000173548	SNX33	0.0297188	0.782192	0.942011	0.056106	0.601509	0.989132	0.260732	0.0211344	0.13022	0.182897	0.0862423	0.145528	-0.0136815	0.898741	0.957572	-0.165004	0.122285	0.930392	-0.285063	0.00677531	0.110998	-0.0276334	0.797135	0.999977	-0.181253	0.0891548	0.984053	-0.150114	0.162719	0.783361	-0.0471473	0.660848	0.999994	-0.206003	0.0527724	0.998785	-0.210697	0.0474879	0.998651	-0.128504	0.230081	0.825844	-0.0997827	0.352182	0.669361	-0.179123	0.0949524	0.360235	-0.0584227	0.588729	0.895981	-0.113474	0.292493	0.873108	-0.140216	0.19258	0.562329	-0.00889752	0.934429	0.999918	0.116445	0.279959	0.952817	-0.101134	0.34847	0.999924	-0.176428	0.100114	0.509286	-0.106105	0.325165	0.854281	-0.155087	0.149081	0.603457	-0.0823714	0.445486	0.619081	-0.141718	0.187812	0.495652	0.14049	0.189127	0.273718
ENSG00000160410	SHKBP1	-0.0533937	0.619225	0.892584	-0.0598771	0.577258	0.989132	-0.0939241	0.413395	0.622939	-0.286868	0.00641865	0.0159439	-0.164933	0.122448	0.377821	0.105046	0.327233	0.999554	-0.201752	0.0579654	0.353653	-0.0295915	0.783102	0.999977	0.150243	0.159918	0.984053	-0.156085	0.146448	0.774934	0.0594329	0.580091	0.999994	0.0164815	0.878163	0.998785	-0.0708012	0.509688	0.998651	-0.0452948	0.6734	0.94285	0.126353	0.238041	0.572931	-0.0167737	0.876733	0.952705	0.0657874	0.54254	0.881747	0.0510901	0.63641	0.950618	0.0991484	0.358063	0.703943	-0.0325431	0.763418	0.999918	-0.0424522	0.694527	0.969062	-0.00696335	0.948661	0.999924	0.156315	0.145848	0.557404	-0.104345	0.333297	0.856953	-0.127911	0.234974	0.654041	-0.152724	0.155451	0.323108	0.163476	0.128041	0.418213	-0.289962	0.00584584	0.014365
ENSG00000116574	RHOU	-0.00632351	0.953101	0.989137	0.0129639	0.904026	0.995171	0.137716	0.229218	0.447761	0.136351	0.202625	0.293805	-0.0339354	0.752222	0.891024	-0.0977505	0.362124	0.999554	-0.22403	0.0348131	0.277981	0.00149953	0.988873	0.999977	0.0163557	0.879086	0.996411	-0.17917	0.0948655	0.744881	0.0098999	0.926637	0.999994	0.0247671	0.817793	0.998785	-0.0664542	0.536081	0.998651	-0.0972076	0.364809	0.873125	-0.0123027	0.908899	0.96917	0.0703903	0.514603	0.764719	0.108532	0.314155	0.769626	0.0129116	0.904963	0.988904	0.0851903	0.430015	0.749384	0.000150946	0.998886	0.999918	-0.083122	0.441337	0.953977	-0.0968182	0.369527	0.999924	0.064066	0.553175	0.837939	-0.148727	0.166684	0.781432	-0.0293667	0.785927	0.929989	-0.0177511	0.869611	0.925054	0.054726	0.612565	0.827747	0.149028	0.163364	0.243066
ENSG00000087266	SH3BP2	-0.0962331	0.369659	0.797621	0.00150294	0.988847	0.999543	0.0245423	0.831105	0.913316	0.154111	0.149314	0.229559	-0.156392	0.143314	0.408211	0.0809021	0.451044	0.999554	-0.286096	0.00656912	0.108708	-0.187651	0.0782464	0.999977	-0.0682714	0.524966	0.984053	0.0333783	0.75753	0.969957	-0.0537264	0.61704	0.999994	-0.0540003	0.615244	0.998785	-0.159728	0.134866	0.998651	-0.0662711	0.537208	0.916307	0.0195808	0.85548	0.948898	-0.0926319	0.390679	0.680972	0.0252533	0.815336	0.960762	-0.0314067	0.771449	0.971138	0.059125	0.584248	0.840473	-0.0060937	0.955065	0.999918	0.0164475	0.879111	0.986872	-0.00737186	0.945653	0.999924	-0.00704676	0.948047	0.987438	-0.106572	0.323027	0.85359	-0.100788	0.350127	0.719173	-0.0831002	0.441457	0.615407	0.0413198	0.702287	0.874616	0.133875	0.211024	0.29884
ENSG00000128563	PRKRIP1	0.139327	0.192851	0.70801	0.150539	0.159089	0.988997	0.113353	0.323089	0.544925	0.229841	0.0302535	0.0602406	0.198852	0.061741	0.265684	-0.0392152	0.715212	0.999554	0.0462993	0.666582	0.900069	0.148739	0.164192	0.999977	-0.0864818	0.420332	0.984053	-0.0360999	0.738444	0.968764	0.020612	0.847958	0.999994	0.163763	0.125161	0.998785	0.198709	0.0619328	0.998651	0.115891	0.27947	0.84185	0.0856131	0.425032	0.728017	0.139271	0.195626	0.496667	0.00421954	0.968877	0.993253	0.00553473	0.959183	0.995549	0.0404145	0.708514	0.898862	-0.136451	0.204921	0.999918	-0.185634	0.0833476	0.952817	-0.0656326	0.543492	0.999924	0.00609144	0.955082	0.989071	0.137267	0.2022	0.797832	0.288667	0.0063808	0.570258	0.290468	0.006045	0.0659671	0.0349861	0.746237	0.896267	0.25235	0.0170437	0.0361774
ENSG00000100109	TFIP11	0.0325077	0.76233	0.937701	0.000941396	0.993014	0.999754	0.195877	0.0856689	0.261047	0.534979	6.632406979179e-08	7.64932702931254e-07	0.154599	0.148015	0.41419	-0.0823006	0.443231	0.999554	0.015072	0.888513	0.971657	0.0778225	0.468515	0.999977	-0.068926	0.520991	0.984053	0.0191658	0.859322	0.987816	-0.0524142	0.625677	0.999994	-0.0143442	0.893864	0.998785	0.0134897	0.900153	0.998651	-0.0195271	0.855872	0.974258	-0.0228145	0.831938	0.93909	0.0852854	0.429499	0.708352	-0.0354749	0.742814	0.942508	-0.0642827	0.551831	0.934815	-0.0012396	0.990855	0.997783	-0.100027	0.353796	0.999918	-0.082191	0.446487	0.954335	-0.0104859	0.922756	0.999924	-0.0527373	0.62556	0.869466	0.0154918	0.886088	0.984721	0.0935159	0.386153	0.739454	0.2209	0.0386192	0.148595	-0.0384403	0.722157	0.884829	0.547671	2.78581349100193e-08	3.27097265766288e-07
ENSG00000151503	NCAPD3	-0.0717991	0.503726	0.856377	-0.0746918	0.486647	0.989132	0.0615853	0.592211	0.761153	0.13627	0.202896	0.294089	-0.0882062	0.41109	0.684406	0.099074	0.35563	0.999554	0.20464	0.0543934	0.343254	-0.0941008	0.380408	0.999977	0.0610186	0.570007	0.986599	0.116285	0.280626	0.85515	-0.177333	0.0964099	0.999994	-0.177979	0.0951829	0.998785	-0.13673	0.201363	0.998651	-0.171201	0.108683	0.788989	-0.216261	0.0417993	0.294706	-0.190017	0.0761922	0.327265	-0.216336	0.0429254	0.521139	-0.198485	0.0637644	0.834231	-0.155786	0.147233	0.513484	-0.143849	0.181191	0.999918	-0.120657	0.262811	0.952817	-0.225289	0.034825	0.999924	-0.207672	0.0521973	0.447296	0.115472	0.284023	0.840557	-0.0622663	0.564401	0.836326	-0.179893	0.0935165	0.240811	-0.213953	0.0453277	0.275464	0.0960811	0.370419	0.471315
ENSG00000186493	C5orf38	-0.0539187	0.615778	0.891631	-0.100916	0.346712	0.988997	-0.167994	0.141508	0.341636	-0.0964821	0.368416	0.473984	-0.244502	0.0209331	0.149118	0.110019	0.304721	0.999554	-0.0991887	0.35507	0.746071	-0.0349895	0.744785	0.999977	0.0741421	0.489868	0.984053	-0.0774137	0.473437	0.922207	0.0577574	0.590833	0.999994	-0.0411461	0.701834	0.998785	-0.0191743	0.858449	0.998651	-0.0108259	0.919796	0.987695	0.0112079	0.916976	0.971923	0.0218449	0.839903	0.938306	0.164083	0.126613	0.627511	0.0818187	0.448556	0.905731	0.0801022	0.458163	0.766687	0.099765	0.355066	0.999918	0.0480812	0.656428	0.964953	-0.0187665	0.862224	0.999924	0.00460361	0.966046	0.990934	-0.231454	0.0300266	0.678957	-0.139775	0.193998	0.627818	-0.154594	0.150393	0.316391	0.0345761	0.749112	0.897542	-0.136688	0.2015	0.287881
ENSG00000174718	KIAA1551	-0.0808619	0.451269	0.832433	-0.0646874	0.546998	0.989132	0.18618	0.102669	0.287306	0.592688	9.4192031951934e-10	2.17268228025714e-08	-0.0922389	0.389947	0.667482	0.0146853	0.891355	0.999554	-0.0561851	0.600995	0.876019	-0.163247	0.12637	0.999977	-0.166347	0.119231	0.984053	0.157162	0.143649	0.774934	-0.118408	0.269089	0.999994	-0.0554277	0.605918	0.998785	-0.0991531	0.355244	0.998651	-0.168046	0.115454	0.791025	-0.112463	0.294036	0.623072	0.060907	0.57295	0.803559	0.0432756	0.688903	0.927793	-0.109178	0.311269	0.879632	0.00531512	0.960802	0.989637	0.00938763	0.930825	0.999918	-0.0208853	0.846848	0.984872	-0.062717	0.561579	0.999924	-0.129724	0.228352	0.638098	-0.113903	0.290662	0.841535	0.0074595	0.945008	0.982404	0.0980858	0.363263	0.544842	-0.0825721	0.444374	0.724162	0.570759	5.22582288553508e-09	7.76631935403164e-08
ENSG00000126756	UXT	0.0869469	0.417828	0.818326	0.111999	0.296047	0.988997	0.192995	0.0904706	0.268943	0.0926351	0.387905	0.49295	0.082617	0.441474	0.70678	-0.143132	0.180858	0.975239	-0.167029	0.117704	0.487962	-0.0359856	0.737778	0.999977	0.0417604	0.697596	0.989404	-0.0362373	0.737485	0.968764	0.177201	0.0966617	0.999994	0.167094	0.117559	0.998785	0.12035	0.261261	0.998651	0.0687353	0.522148	0.911442	0.16954	0.112207	0.421038	0.250999	0.0183337	0.192989	0.222936	0.0368184	0.519509	0.132879	0.217137	0.849627	0.208615	0.0511146	0.390107	0.111403	0.301447	0.999918	0.0437447	0.685707	0.968311	0.168184	0.117272	0.999924	0.213764	0.0455229	0.438089	-0.133654	0.214445	0.80507	0.0349646	0.746388	0.913568	0.204497	0.0559819	0.181981	0.225425	0.034712	0.250335	0.125391	0.241664	0.334023
ENSG00000102024	PLS3	-0.228393	0.0313395	0.548061	-0.0115886	0.914167	0.995455	-0.0640653	0.577358	0.748913	-0.57308	4.38506364552893e-09	7.69657543701103e-08	0.122372	0.253274	0.543371	0.00853615	0.93672	0.999554	-0.236786	0.0254748	0.239723	0.00715859	0.946916	0.999977	0.095313	0.374275	0.984053	-0.00847877	0.937508	0.994882	-0.0977587	0.362084	0.999994	-0.128625	0.229641	0.998785	-0.190339	0.0739958	0.998651	-0.209234	0.0490862	0.783719	-0.238371	0.0244787	0.243948	-0.180701	0.0920297	0.356104	-0.073069	0.49869	0.864429	-0.0621214	0.565309	0.937059	-0.146292	0.173814	0.543717	-0.099659	0.35558	0.999918	-0.00927754	0.931635	0.994523	-0.166176	0.121776	0.999924	-0.141847	0.187405	0.601536	-0.0196258	0.855982	0.979823	-0.109155	0.31137	0.696822	-0.12587	0.242589	0.422334	-0.188158	0.0791637	0.343568	-0.574128	4.0492471597986e-09	6.29660959691851e-08
ENSG00000136875	PRPF4	0.210534	0.0476638	0.580277	0.160456	0.133072	0.988997	0.035169	0.759845	0.869339	-0.00520696	0.961375	0.974015	0.216042	0.0420118	0.217005	0.00535127	0.960305	0.999554	0.0880487	0.41193	0.783619	0.0356779	0.73994	0.999977	-0.0242649	0.821426	0.995079	0.00870855	0.935818	0.994748	-0.0189902	0.859794	0.999994	0.0433461	0.686702	0.998785	0.0560453	0.601902	0.998651	0.0625119	0.560588	0.920311	0.0434818	0.685773	0.878643	-0.0339812	0.75329	0.896775	-0.0756782	0.483441	0.857792	-0.0405919	0.707292	0.963247	-0.0451951	0.67586	0.884996	-0.0663621	0.539012	0.999918	-0.0939218	0.384086	0.952817	-0.037261	0.730349	0.999924	-0.0273727	0.800149	0.940559	0.135887	0.206817	0.801148	0.0272878	0.800756	0.934234	0.0170855	0.87446	0.928266	-0.0109874	0.919074	0.97245	0.0227602	0.832332	0.879463
ENSG00000171365	CLCN5	-0.0741006	0.490112	0.852187	0.00605657	0.955079	0.996813	0.206487	0.0697084	0.234439	-0.10233	0.339961	0.444074	0.198542	0.0621571	0.266585	0.0662687	0.537223	0.999554	0.0583658	0.586922	0.871503	-0.0802154	0.454908	0.999977	-0.0347654	0.746364	0.991579	-0.0883953	0.412804	0.902909	-0.135819	0.204408	0.999994	-0.150389	0.159509	0.998785	-0.156883	0.142045	0.998651	-0.150923	0.158017	0.801094	-0.302513	0.00395922	0.14075	-0.198804	0.0633307	0.303468	-0.228122	0.0325457	0.519509	-0.172538	0.107948	0.834231	-0.164978	0.124526	0.489478	-0.176312	0.100341	0.999918	-0.140339	0.192187	0.952817	-0.128469	0.232921	0.999924	-0.227034	0.0334054	0.405592	0.123777	0.250577	0.825705	-0.0264419	0.80681	0.936328	-0.186738	0.0814971	0.222914	-0.255496	0.0162828	0.192214	-0.150859	0.158195	0.236757
ENSG00000173852	DPY19L1	-0.00194696	0.985553	0.997611	0.0549081	0.609305	0.989132	0.19618	0.0851754	0.260305	0.525737	1.22011941883216e-07	1.29387383426207e-06	0.076647	0.475279	0.730922	-0.0763354	0.477081	0.999554	0.0366354	0.73322	0.925105	0.041994	0.695988	0.999977	0.0110327	0.91827	0.997945	0.115875	0.282334	0.855292	-0.0689188	0.521035	0.999994	-0.0140533	0.896004	0.998785	0.00818499	0.939318	0.998651	-0.0983839	0.359007	0.871791	-0.00816195	0.939489	0.980747	0.115158	0.285345	0.595537	0.0232916	0.829456	0.963618	-0.0719457	0.505332	0.920477	0.0509363	0.637427	0.868692	-0.0515993	0.633048	0.999918	-0.0445914	0.679952	0.968123	0.0140693	0.896486	0.999924	-0.0030299	0.977649	0.994474	-0.0421081	0.696881	0.948604	0.107122	0.32052	0.701677	0.263881	0.0129832	0.0891219	0.00957076	0.929479	0.975424	0.547549	2.80975247513027e-08	3.29165033770047e-07
ENSG00000099998	GGT5	0.181979	0.0878586	0.645402	0.277739	0.00840861	0.988997	-0.032594	0.776954	0.880032	-0.133545	0.21216	0.305102	-0.0578574	0.59019	0.803158	-0.053791	0.616616	0.999554	-0.00693784	0.948551	0.986783	-0.162684	0.127701	0.999977	0.186579	0.0799967	0.984053	-0.0911171	0.398507	0.89772	0.15362	0.150631	0.999994	0.039598	0.712552	0.998785	0.0646743	0.547079	0.998651	0.103907	0.332534	0.861608	0.131016	0.221022	0.554112	0.0450372	0.676929	0.862393	0.194149	0.0699045	0.562671	0.109515	0.309769	0.879285	0.157443	0.142926	0.510239	0.0926674	0.390497	0.999918	0.149287	0.165074	0.952817	0.0958597	0.374307	0.999924	0.101952	0.344562	0.715965	-0.197048	0.065749	0.709077	-0.167764	0.118203	0.585644	0.04371	0.685943	0.803814	0.14539	0.176513	0.482066	-0.113629	0.289026	0.386371
ENSG00000198951	NAGA	-0.0570134	0.595632	0.889165	0.0759715	0.47919	0.989132	-0.0140649	0.902726	0.952447	-0.232909	0.0280563	0.0565421	-0.0388326	0.717872	0.873493	0.109455	0.307221	0.999554	-0.0591272	0.582044	0.868467	-0.112233	0.295033	0.999977	0.203553	0.0557154	0.984053	0.0686265	0.525221	0.935276	0.0134667	0.900322	0.999994	-0.0604109	0.573862	0.998785	-0.155746	0.144994	0.998651	-0.159327	0.135861	0.797371	-0.126642	0.236963	0.571638	-0.0106647	0.921443	0.971055	0.0620007	0.566066	0.888963	-0.0165633	0.878267	0.984266	-0.0860061	0.425596	0.747203	-0.0622025	0.5648	0.999918	-0.0311779	0.773069	0.978474	-0.00416788	0.969258	0.999924	0.057819	0.592592	0.85471	-0.181803	0.0900297	0.732173	-0.104381	0.33313	0.70881	-0.0435736	0.686872	0.804521	-0.0363588	0.736637	0.891074	-0.215656	0.0423891	0.0789074
ENSG00000040341	STAU2	-0.095056	0.37557	0.801201	-0.125039	0.242997	0.988997	-0.217872	0.0553379	0.2083	-0.447663	1.08943596113242e-05	6.26500956531819e-05	-0.115436	0.281378	0.570107	0.094662	0.377561	0.999554	-0.0176875	0.869324	0.966143	0.00164869	0.987766	0.999977	0.0354985	0.741202	0.991511	0.124854	0.246444	0.836813	-0.0601701	0.575393	0.999994	-0.0379124	0.724287	0.998785	-0.0772821	0.471618	0.998651	-0.123572	0.248613	0.834065	-0.147813	0.166861	0.492022	-0.186176	0.0824351	0.339602	-0.120487	0.263486	0.738329	-0.077933	0.470466	0.911508	-0.159313	0.138179	0.505	0.0882806	0.413413	0.999918	0.160218	0.135926	0.952817	-0.0937081	0.385173	0.999924	-0.128213	0.233863	0.640177	0.10771	0.317857	0.851893	-0.111928	0.299161	0.690113	-0.307806	0.00352995	0.0551406	-0.160046	0.136351	0.429577	-0.465434	4.3102926798877e-06	2.57849193495524e-05
ENSG00000149970	CNKSR2	0.194437	0.0678728	0.62207	-0.101221	0.345249	0.988997	-0.081921	0.47583	0.672654	-0.0539433	0.615617	0.703804	0.0100766	0.925331	0.969051	-0.0138545	0.897467	0.999554	0.266723	0.0115161	0.150222	0.1226	0.252382	0.999977	-0.110719	0.301634	0.984053	-0.051784	0.63183	0.950405	0.075684	0.48086	0.999994	-0.101767	0.342639	0.998785	-0.108009	0.313694	0.998651	0.0211807	0.843815	0.972642	-0.0924224	0.389001	0.699045	-0.172725	0.10756	0.379819	-0.062693	0.561729	0.887657	0.0157872	0.88393	0.985824	-0.0514845	0.633805	0.867318	0.0669244	0.53557	0.999918	0.0766364	0.477904	0.955671	0.0715301	0.5078	0.999924	-0.0240659	0.823876	0.947299	0.0151418	0.888645	0.984788	-0.0133171	0.901993	0.967464	-0.0859564	0.425864	0.601656	-0.054683	0.612845	0.827816	-0.101222	0.345244	0.445798
ENSG00000149256	TENM4	-0.0296795	0.782473	0.942011	0.2186	0.0395824	0.988997	0.062412	0.587241	0.757282	0.036296	0.7356	0.8048	0.0831078	0.438757	0.704707	0.0417668	0.697552	0.999554	-0.0466109	0.664473	0.899312	0.000189324	0.998595	0.999977	-0.0507433	0.63675	0.988727	0.239413	0.0246679	0.63862	0.0472111	0.660417	0.999994	0.0295633	0.783303	0.998785	0.145389	0.174006	0.998651	0.108764	0.310304	0.853257	-0.0468495	0.66286	0.868316	0.09425	0.382419	0.674804	0.203072	0.0577524	0.549803	0.065556	0.543964	0.931575	-0.0381528	0.724151	0.90458	0.0845926	0.43327	0.999918	0.0804464	0.456228	0.955317	0.131808	0.220902	0.999924	0.00237681	0.982466	0.995829	-0.207484	0.0524152	0.700945	-0.169845	0.113645	0.585003	-0.14067	0.19113	0.364952	-0.0511986	0.635693	0.841811	0.0435325	0.685425	0.761193
ENSG00000102466	FGF14	-0.050024	0.641541	0.900719	-0.119554	0.26445	0.988997	0.00494669	0.965715	0.984149	-0.365904	0.000421494	0.00151671	0.18264	0.0866936	0.316114	-0.0821686	0.443965	0.999554	0.0896127	0.403641	0.777713	0.161155	0.13137	0.999977	-0.0277694	0.796158	0.991579	0.13751	0.201392	0.810091	0.0811652	0.449568	0.999994	-0.0453179	0.673243	0.998785	-0.0103621	0.923222	0.998651	-0.12575	0.240307	0.829682	-0.348149	0.000828065	0.102268	-0.103843	0.335642	0.638586	-0.11713	0.27712	0.747118	-0.0959833	0.373689	0.892894	-0.226287	0.0340066	0.353022	0.0716187	0.507273	0.999918	0.185459	0.083644	0.952817	0.00633895	0.953259	0.999924	-0.241822	0.0232164	0.386549	0.111225	0.302229	0.844492	0.0216208	0.841524	0.947307	-0.0425793	0.693657	0.809257	-0.308004	0.00350765	0.116295	-0.375987	0.000282214	0.0010242
ENSG00000167693	NXN	0.0692648	0.51894	0.861633	0.128549	0.229918	0.988997	-0.0394868	0.731417	0.852255	-0.185226	0.0822476	0.139979	-0.107229	0.31722	0.604447	0.0840403	0.433619	0.999554	-0.274909	0.00912679	0.131961	0.0434405	0.686055	0.999977	-0.0571489	0.594757	0.988727	-0.154082	0.151764	0.77908	0.0455304	0.671799	0.999994	0.00190584	0.985858	0.998945	0.00561894	0.958322	0.998651	0.0597276	0.57821	0.924373	0.141901	0.184678	0.51273	-0.0578005	0.592711	0.815744	0.0378117	0.72652	0.938421	0.077365	0.473716	0.911961	0.0721812	0.503935	0.794353	0.0554309	0.607988	0.999918	0.00320923	0.976326	0.996852	-0.0658945	0.541881	0.999924	0.0747216	0.489002	0.805234	-0.0179656	0.86805	0.982238	-0.177483	0.0980669	0.5834	-0.10844	0.31457	0.498168	0.111752	0.299929	0.609406	-0.19465	0.0675664	0.117034
ENSG00000119471	HSDL2	0.06881	0.521695	0.862445	-0.0554878	0.605527	0.989132	-0.16627	0.145697	0.347443	-0.458956	6.08009056035641e-06	3.74710794427652e-05	-0.00810053	0.939943	0.973991	0.0631801	0.556397	0.999554	-0.135288	0.206201	0.606835	0.0847844	0.429545	0.999977	0.0834576	0.436825	0.984053	-0.00895256	0.934024	0.994748	-0.101595	0.343458	0.999994	-0.121913	0.255071	0.998785	-0.16687	0.118059	0.998651	-0.180479	0.090552	0.784433	-0.183483	0.0852244	0.378884	-0.175209	0.102518	0.371984	-0.0992996	0.357326	0.794712	-0.0893178	0.407925	0.898887	-0.202521	0.0584493	0.400385	0.0132407	0.902552	0.999918	0.153379	0.153665	0.952817	-0.13442	0.211806	0.999924	-0.139416	0.195157	0.608601	0.00736293	0.945719	0.992615	-0.129711	0.228398	0.649524	-0.212694	0.0466411	0.165059	-0.191098	0.0745048	0.334371	-0.45873	6.15277249194079e-06	3.54120565608078e-05
ENSG00000214765	SEPT7P2	0.0472975	0.659834	0.906854	0.059839	0.5775	0.989132	0.26277	0.0201117	0.128082	0.307979	0.00332344	0.00906614	-0.0984174	0.358843	0.642242	-0.0953936	0.373869	0.999554	0.200838	0.0591344	0.356612	-0.0815631	0.447342	0.999977	-0.00233704	0.982659	0.998831	-0.11425	0.289184	0.856179	0.0511466	0.63407	0.999994	0.111102	0.299953	0.998785	0.179535	0.0922789	0.998651	0.181586	0.0885579	0.784433	0.155056	0.146805	0.464917	0.116052	0.281597	0.592669	0.0351047	0.745406	0.943644	0.0567835	0.599247	0.944912	0.130469	0.225667	0.592982	-0.052456	0.627408	0.999918	-0.167326	0.119182	0.952817	0.0857519	0.42697	0.999924	0.115002	0.286002	0.678204	0.0597675	0.580163	0.922328	0.181442	0.0906824	0.579856	0.131254	0.222866	0.401501	0.141664	0.187982	0.49567	0.293594	0.00523148	0.0130214
ENSG00000140521	POLG	-0.077297	0.471533	0.842673	0.00873625	0.93524	0.996021	-0.106481	0.353471	0.573569	-0.506423	4.11996058158337e-07	3.62452007866485e-06	-0.12367	0.248237	0.53761	0.110906	0.300815	0.999554	-0.1189	0.267091	0.670904	0.0421394	0.694987	0.999977	-0.00349795	0.974047	0.998668	0.0122507	0.909807	0.993354	-0.0527289	0.623601	0.999994	-0.0935258	0.383339	0.998785	-0.141083	0.187248	0.998651	-0.15871	0.137402	0.797371	-0.153758	0.150259	0.470107	-0.266478	0.0120869	0.175003	-0.172077	0.108906	0.605789	-0.145003	0.177678	0.840813	-0.168771	0.115979	0.478515	0.0122203	0.910029	0.999918	0.170231	0.112815	0.952817	-0.106709	0.322402	0.999924	-0.126861	0.238871	0.642766	0.0812183	0.451904	0.893524	-0.202539	0.0584267	0.570258	-0.33987	0.00119661	0.0400913	-0.15947	0.137786	0.430913	-0.541129	4.37589628976554e-08	4.80955616507458e-07
ENSG00000117620	SLC35A3	-0.115587	0.280745	0.754473	-0.0128962	0.904525	0.995243	0.241568	0.033115	0.161963	0.296887	0.00472473	0.0122664	-0.159946	0.134327	0.395294	-0.0469523	0.662165	0.999554	-0.108701	0.310586	0.712498	-0.190082	0.074394	0.999977	0.0872431	0.416237	0.984053	0.253782	0.01704	0.620547	-0.167592	0.116453	0.999994	-0.0320341	0.765693	0.998785	-0.00487675	0.963823	0.998651	-0.0919115	0.391639	0.878049	-0.0364872	0.734258	0.898812	-0.0999843	0.354004	0.653308	-0.104546	0.332365	0.77998	-0.133241	0.215877	0.848101	-0.0765506	0.478398	0.778789	-0.0691752	0.521906	0.999918	-0.0209666	0.846259	0.984872	-0.0283398	0.793243	0.999924	-0.063179	0.558694	0.840567	0.108714	0.313341	0.850826	0.0779306	0.470479	0.787089	-0.0655611	0.543932	0.69949	-0.0670352	0.534894	0.782892	0.285285	0.00673055	0.0162373
ENSG00000164818	DNAAF5	0.0864448	0.420531	0.820054	0.0722225	0.501206	0.989132	-0.147448	0.197657	0.412526	-0.0582374	0.587747	0.679109	-0.162668	0.127741	0.385575	-0.0101553	0.924749	0.999554	0.0806812	0.452285	0.805057	0.00793691	0.941154	0.999977	0.245499	0.0204004	0.984053	0.143748	0.181501	0.800987	-0.157359	0.140825	0.999994	0.00265285	0.980316	0.998945	-0.0759598	0.479258	0.998651	-0.0649971	0.545077	0.917114	0.101002	0.346298	0.664925	-0.082502	0.444763	0.718421	-0.0847634	0.432339	0.833213	0.00334119	0.975353	0.998104	0.042002	0.697608	0.895482	-0.0401681	0.710211	0.999918	0.0468104	0.664957	0.965503	0.0310293	0.774121	0.999924	0.102531	0.341817	0.714495	0.0585257	0.588071	0.925509	-0.0828789	0.442678	0.772145	-0.00562723	0.958502	0.978201	0.108736	0.313242	0.622334	-0.0585264	0.585892	0.676925
ENSG00000092931	MFSD11	-0.158832	0.137097	0.679509	-0.0863797	0.420883	0.98901	-0.13667	0.232809	0.451418	-0.379776	0.000241901	0.000933419	0.087016	0.417456	0.688568	0.0177214	0.869076	0.999554	0.165119	0.122022	0.493706	-0.00624292	0.953698	0.999977	0.129084	0.227967	0.984053	0.0739254	0.493657	0.928473	0.00562476	0.958278	0.999994	0.0136349	0.899083	0.998785	0.109212	0.308303	0.998651	0.0943	0.379396	0.875238	-0.0154124	0.886011	0.960473	-0.0176709	0.870195	0.949668	-0.0276529	0.798146	0.957187	0.0612898	0.570536	0.938321	-0.0679086	0.529574	0.80898	0.0357822	0.740665	0.999918	0.129294	0.22991	0.952817	0.0763015	0.479835	0.999924	-0.0473263	0.66149	0.885326	0.112842	0.295208	0.843737	0.0299492	0.781785	0.928102	-0.0591606	0.584021	0.73098	-0.0495941	0.646332	0.846772	-0.368449	0.000381378	0.00133405
ENSG00000196449	YRDC	0.118664	0.268047	0.749624	0.136587	0.201837	0.988997	0.238767	0.0352705	0.167472	0.474079	2.69337206448839e-06	1.84944881761536e-05	0.163325	0.126186	0.383719	-0.0831184	0.438698	0.999554	-0.0530485	0.621496	0.883917	-0.0530052	0.621781	0.999977	-0.0548231	0.60986	0.988727	0.00335683	0.975238	0.997963	-0.0899964	0.401623	0.999994	-0.00165084	0.98775	0.998945	0.0088472	0.934419	0.998651	-0.0380786	0.723127	0.953015	0.112191	0.295214	0.624169	0.0805422	0.45569	0.726478	0.0248347	0.818345	0.960841	0.00272902	0.979868	0.998104	0.0969012	0.369115	0.710952	-0.154429	0.150833	0.999918	-0.0813906	0.450942	0.954833	0.0321875	0.765928	0.999924	0.0929651	0.388969	0.746519	-0.0177045	0.86995	0.982238	0.166078	0.122001	0.588397	0.318226	0.00251527	0.0499059	0.114283	0.289044	0.600424	0.488584	1.18826803419125e-06	8.29226010967851e-06
ENSG00000142459	EVI5L	-0.114583	0.284972	0.757101	0.0496532	0.644017	0.989132	-0.297145	0.0082442	0.0843863	-0.510126	3.28144583061629e-07	3.00104448139792e-06	-0.02229	0.835747	0.931531	0.116084	0.278667	0.999554	0.155225	0.14636	0.529871	-0.0547335	0.610446	0.999977	0.147788	0.166935	0.984053	-0.00746123	0.944995	0.995899	-0.0415442	0.699087	0.999994	-0.00848863	0.937072	0.998785	0.0386408	0.719208	0.998651	0.040814	0.704129	0.94977	0.0620154	0.563712	0.815164	-0.175164	0.102609	0.371996	-0.101562	0.346423	0.788413	0.0415641	0.70061	0.962568	0.0275228	0.799076	0.934793	-0.0936117	0.385664	0.999918	-0.0136805	0.899332	0.987924	-0.0278967	0.796405	0.999924	0.037042	0.731874	0.912875	0.139377	0.195284	0.794387	-0.108423	0.314647	0.698089	-0.226347	0.0339581	0.138431	0.0424303	0.694676	0.870956	-0.524554	1.31736893393963e-07	1.2396453304519e-06
ENSG00000204348	DXO	0.114854	0.283827	0.75641	0.144057	0.178026	0.988997	-0.00828061	0.942639	0.972797	-0.0604256	0.573769	0.666881	0.0893552	0.404999	0.67963	-0.161288	0.131047	0.938726	0.112153	0.295377	0.698261	0.00367118	0.972762	0.999977	0.0704639	0.511712	0.984053	-0.130625	0.22511	0.826189	0.245361	0.0204732	0.999994	0.137906	0.197474	0.998785	0.159651	0.135056	0.998651	0.155478	0.145696	0.797371	0.126419	0.237793	0.572631	0.207704	0.0521603	0.278697	0.116585	0.279376	0.749694	0.0948531	0.379367	0.893385	0.0934512	0.386483	0.723562	0.0724452	0.502373	0.999918	-0.0287774	0.790123	0.979651	0.168366	0.116871	0.999924	0.163222	0.128644	0.539489	-0.0340055	0.753119	0.96252	0.104119	0.334354	0.70881	0.176933	0.0991296	0.248821	0.139461	0.195011	0.503337	-0.0366327	0.733238	0.801318
ENSG00000143970	ASXL2	-0.0754262	0.48236	0.847481	-0.0433318	0.6868	0.990089	-0.183764	0.107287	0.294215	-0.569652	5.67933766681961e-09	9.57571308718385e-08	-0.0334621	0.755568	0.89305	0.0845703	0.430715	0.999554	-0.0455825	0.671445	0.902482	-0.0222129	0.836307	0.999977	0.0565337	0.598736	0.988727	0.137292	0.202114	0.810091	-0.137375	0.199223	0.999994	-0.110881	0.300922	0.998785	-0.111967	0.296185	0.998651	-0.129741	0.225588	0.825323	-0.167321	0.117055	0.427722	-0.297135	0.00493397	0.15507	-0.199728	0.0620879	0.552258	-0.130344	0.226118	0.854762	-0.172953	0.107089	0.465545	-0.0165188	0.878591	0.999918	0.106956	0.321277	0.952817	-0.137727	0.200677	0.999924	-0.164011	0.12678	0.537905	0.144291	0.17984	0.788337	-0.146573	0.17298	0.614901	-0.349502	0.000844872	0.0372738	-0.189735	0.0766368	0.338371	-0.601396	4.60042004490901e-10	1.01073220120778e-08
ENSG00000156042	CFAP70	-0.00859604	0.936277	0.985482	-0.0854547	0.425893	0.98901	0.145577	0.203469	0.41894	0.375025	0.000293387	0.00110563	-0.0624528	0.560959	0.786642	-0.0556089	0.604739	0.999554	0.0363413	0.735281	0.925877	0.102021	0.341429	0.999977	-0.0746913	0.486649	0.984053	0.129025	0.230891	0.830213	-0.120668	0.259991	0.999994	-0.0338747	0.752651	0.998785	-0.0277007	0.796652	0.998651	-0.0099157	0.92652	0.988368	-0.0978569	0.3616	0.676995	0.00884529	0.934813	0.976891	-0.0594069	0.582454	0.893376	-0.0299593	0.781713	0.972514	-0.0602026	0.577404	0.836301	0.00953344	0.929754	0.999918	0.0424182	0.694759	0.969062	0.0225806	0.834587	0.999924	-0.159825	0.136901	0.549139	0.043143	0.689808	0.947432	-0.0368385	0.733292	0.908895	1.54098525417332e-05	0.999886	0.999908	-0.114646	0.287508	0.59844	0.344408	0.000949989	0.00296467
ENSG00000114904	NEK4	0.0177615	0.868782	0.966831	-0.109323	0.307808	0.988997	0.15355	0.179531	0.390048	0.0944933	0.378416	0.483887	0.215973	0.0420784	0.217103	-0.00601198	0.955409	0.999554	0.114276	0.286274	0.688421	0.135935	0.204018	0.999977	-0.10093	0.346644	0.984053	0.145671	0.175668	0.796347	-0.145921	0.172419	0.999994	-0.0619118	0.564364	0.998785	-0.0635262	0.554232	0.998651	-0.155702	0.145109	0.797371	-0.218016	0.040127	0.291825	-0.122645	0.254968	0.565429	-0.204683	0.0557541	0.547179	-0.239825	0.0244147	0.834231	-0.218291	0.0410347	0.36852	-0.00819112	0.939624	0.999918	0.0360816	0.738572	0.974108	-0.114555	0.28789	0.999924	-0.154569	0.150458	0.562547	0.188373	0.0788152	0.724442	0.0664622	0.538398	0.822129	-0.0261442	0.808944	0.885883	-0.22812	0.0325472	0.24484	0.0875761	0.414454	0.515748
ENSG00000071575	TRIB2	-0.091585	0.39333	0.806163	-0.0949561	0.376074	0.988997	-0.0765778	0.50517	0.696618	0.415143	5.22710344070809e-05	0.000245386	-0.0939142	0.381358	0.660111	-0.0122813	0.909057	0.999554	-0.104303	0.330685	0.727909	0.137616	0.198427	0.999977	-0.086653	0.419409	0.984053	-0.0316385	0.769809	0.972187	0.0470409	0.661566	0.999994	0.0892072	0.405781	0.998785	0.0225164	0.834103	0.998651	0.00128167	0.990489	0.998793	0.106593	0.320118	0.647844	0.124214	0.248891	0.559494	0.187843	0.0796761	0.578195	0.133146	0.216207	0.848736	0.193428	0.0709713	0.418308	0.104914	0.330657	0.999918	0.0938829	0.384284	0.952817	0.15705	0.143938	0.999924	0.153695	0.152809	0.565743	-0.166875	0.120193	0.751156	-0.170894	0.111398	0.585003	-0.0458539	0.671405	0.794294	0.182686	0.0884535	0.35811	0.411233	6.24544485376965e-05	0.000272417
ENSG00000110218	PANX1	0.130275	0.223668	0.725163	0.0144062	0.893408	0.995122	0.238075	0.035821	0.168389	0.610423	2.13854267627767e-10	6.44848100328016e-09	0.149576	0.161802	0.433418	-0.0653592	0.542835	0.999554	0.0951326	0.375184	0.760254	0.035348	0.742261	0.999977	-0.149286	0.162627	0.984053	-0.038205	0.723789	0.966788	0.0431181	0.688264	0.999994	0.0578991	0.589921	0.998785	0.0109212	0.919092	0.998651	-0.0454205	0.672546	0.94276	-0.022915	0.831208	0.93891	0.22606	0.0341914	0.234163	0.12764	0.235977	0.718857	-0.00036593	0.9973	0.999125	0.0791321	0.463643	0.770308	-0.00851613	0.937233	0.999918	-0.0806717	0.454963	0.955317	0.0708215	0.512024	0.999924	0.0367524	0.733892	0.913588	-0.148252	0.168059	0.781432	0.0798249	0.459726	0.780595	0.277255	0.00891825	0.0759242	0.0398515	0.712395	0.880028	0.625763	5.49706946628703e-11	1.70704518381445e-09
ENSG00000148110	MFSD14B	-0.147208	0.168624	0.694737	-0.0528654	0.622702	0.989132	-0.182025	0.110712	0.299035	-0.58253	2.11638995217811e-09	4.21008288032118e-08	-0.216614	0.0414585	0.215162	0.119713	0.263813	0.999554	-0.0784699	0.464812	0.812747	-0.175615	0.0997324	0.999977	0.227107	0.0323317	0.984053	0.144789	0.178327	0.799111	-0.0464742	0.665398	0.999994	-0.00549538	0.959237	0.998785	-0.0696013	0.516906	0.998651	-0.0669579	0.532989	0.914826	0.0551166	0.607945	0.839808	-0.136406	0.20507	0.507291	-0.0521241	0.62959	0.909859	-0.0230083	0.8315	0.978615	0.0284095	0.792745	0.933493	0.0165758	0.878176	0.999918	-0.00821618	0.93944	0.995063	-0.1041	0.334442	0.999924	0.00678869	0.949947	0.987744	0.0382708	0.723333	0.952691	-0.14009	0.192983	0.627517	-0.28686	0.0067343	0.0689197	0.04024	0.709716	0.878165	-0.579465	2.68719002605167e-09	4.49073700257277e-08
ENSG00000081386	ZNF510	-0.065743	0.540463	0.868263	-0.0447964	0.676793	0.990089	0.143591	0.209771	0.426288	0.288948	0.00602829	0.0151132	0.185466	0.0818456	0.30672	-0.0213004	0.842944	0.999554	0.150463	0.159302	0.546938	0.0426057	0.691781	0.999977	-0.0534305	0.618983	0.988727	0.225427	0.0347106	0.674909	-0.103907	0.332533	0.999994	0.0808624	0.451266	0.998785	0.105719	0.324126	0.998651	0.0122299	0.909436	0.984943	-0.11053	0.302464	0.6312	0.0293904	0.785758	0.912354	-0.112115	0.298349	0.762425	-0.0709966	0.510979	0.920548	-0.0950056	0.378598	0.718191	-0.0957679	0.374767	0.999918	-0.017728	0.86978	0.986872	0.065192	0.546207	0.999924	-0.112527	0.296568	0.686035	0.20835	0.0514163	0.700945	0.205761	0.0544495	0.570258	0.163162	0.128786	0.289209	-0.122574	0.255245	0.568346	0.290756	0.00570633	0.0140571
ENSG00000110171	TRIM3	-0.12558	0.240948	0.733473	0.0127819	0.905367	0.995375	-0.165332	0.148016	0.350955	-0.443211	1.36335402078913e-05	7.5966641019118e-05	-0.261764	0.0132144	0.118406	0.0596089	0.578967	0.999554	0.104622	0.3292	0.726335	-0.177864	0.0954019	0.999977	0.0511499	0.634048	0.988727	0.0360913	0.738505	0.968764	-0.067522	0.529536	0.999994	-0.0357953	0.739115	0.998785	-0.0227616	0.832322	0.998651	-0.0508061	0.636332	0.935569	-0.0760959	0.478469	0.763276	-0.202506	0.058469	0.292638	-0.15907	0.138788	0.637909	-0.114883	0.286503	0.872419	-0.128901	0.231342	0.598619	-0.129814	0.228025	0.999918	-0.0820573	0.447229	0.954365	-0.171478	0.110162	0.999924	-0.0597144	0.5805	0.850334	0.150629	0.161266	0.780172	0.0494236	0.647466	0.872064	-0.190427	0.0755488	0.214332	-0.10483	0.331043	0.636804	-0.473067	2.84770028069481e-06	1.78623008863841e-05
ENSG00000178163	ZNF518B	-0.21808	0.0400665	0.55768	-0.126443	0.237704	0.988997	0.159979	0.16178	0.368743	-0.132327	0.216396	0.309908	0.270788	0.0102688	0.102767	0.00484494	0.964059	0.999554	0.105406	0.325567	0.724217	0.128271	0.230933	0.999977	-0.0395922	0.712593	0.989404	0.059172	0.583948	0.943983	0.0620331	0.5636	0.999994	-0.0176354	0.869705	0.998785	0.0473447	0.659515	0.998651	-0.0363612	0.735142	0.955238	-0.211738	0.0463778	0.304143	-0.0579809	0.591555	0.815276	-0.146828	0.172227	0.669048	-0.138263	0.198911	0.844772	-0.127761	0.235529	0.60091	0.0128556	0.905373	0.999918	-0.00892833	0.934202	0.994544	0.0516933	0.632428	0.999924	-0.0711352	0.510152	0.816039	0.181108	0.0912879	0.732173	0.015675	0.88475	0.961616	-0.11871	0.270646	0.452877	-0.165812	0.122607	0.410914	-0.143455	0.179865	0.263114
ENSG00000103335	PIEZO1	-0.0171278	0.873424	0.968128	0.238717	0.0242659	0.988997	-0.105549	0.357727	0.577018	0.104579	0.329397	0.432749	-0.0685344	0.523368	0.763867	-0.0610754	0.569648	0.999554	-0.228552	0.0312184	0.264466	-0.176033	0.0989162	0.999977	-0.00423116	0.968609	0.998325	-0.0501457	0.642666	0.952214	0.102175	0.3407	0.999994	0.0661421	0.538002	0.998785	-0.0279255	0.795037	0.998651	0.0121926	0.909711	0.985138	0.166533	0.118815	0.428953	0.0843233	0.434741	0.710772	0.193402	0.0710096	0.562973	0.148064	0.168603	0.838677	0.179478	0.0942888	0.451147	0.100512	0.351457	0.999918	0.135895	0.206787	0.952817	0.133979	0.213323	0.999924	0.146177	0.174157	0.58871	-0.200398	0.0611988	0.706335	-0.172639	0.107738	0.585003	0.00468236	0.965465	0.982364	0.208317	0.0514546	0.288873	0.117645	0.272209	0.36755
ENSG00000059769	DNAJC25	0.128945	0.228472	0.726599	0.0510216	0.6349	0.989132	0.28917	0.010236	0.0934901	0.514928	2.43318879711296e-07	2.31375347864407e-06	0.206175	0.0525697	0.243987	-0.0798801	0.456801	0.999554	0.130959	0.221226	0.621773	-0.0332116	0.757341	0.999977	-0.169917	0.111399	0.984053	-0.130385	0.22597	0.826661	0.0106115	0.92138	0.999994	0.0595486	0.579352	0.998785	0.0595339	0.579446	0.998651	0.132375	0.216229	0.823482	0.101745	0.342746	0.663905	0.0939723	0.383829	0.676088	0.0172945	0.872937	0.973044	-0.0172095	0.873556	0.983606	0.0762565	0.480095	0.779975	-0.0796698	0.460602	0.999918	-0.14846	0.167456	0.952817	0.0720153	0.504919	0.999924	0.148363	0.167736	0.580684	0.0200165	0.853147	0.978967	0.232226	0.0294668	0.570258	0.286726	0.00676108	0.0691259	0.11299	0.294573	0.605144	0.512415	2.84718701504261e-07	2.40807207459254e-06
ENSG00000015153	YAF2	0.0195043	0.856038	0.964149	-0.146151	0.171737	0.988997	0.0480294	0.676257	0.817702	0.499898	6.11217295443112e-07	5.10722371445357e-06	-0.0207252	0.847133	0.936528	-0.0867989	0.418624	0.999554	0.238312	0.0245152	0.234728	0.0693963	0.518145	0.999977	-0.0806553	0.45243	0.984053	0.00935778	0.931045	0.99455	-0.0468293	0.662996	0.999994	0.0179445	0.867442	0.998785	0.0234752	0.827146	0.998651	0.00294757	0.978129	0.996953	0.00139076	0.98968	0.996625	0.0407602	0.706134	0.876182	-0.0259187	0.810561	0.959445	-0.0684649	0.526199	0.92571	-0.0146371	0.892334	0.969706	0.0257551	0.811734	0.999918	-0.0356112	0.74186	0.974343	0.00018286	0.998651	0.999924	-0.052825	0.624984	0.869387	0.0483061	0.654923	0.938194	0.180359	0.0926567	0.579856	0.119383	0.267918	0.449722	-0.0234857	0.828056	0.935013	0.49599	7.71054950998717e-07	5.71316570886016e-06
ENSG00000107554	DNMBP	0.0241595	0.822189	0.95467	0.0515598	0.631329	0.989132	0.198526	0.0814357	0.25447	0.493548	8.90239582940211e-07	7.05881279064559e-06	0.0306616	0.775461	0.90393	-0.139193	0.193285	0.984851	-0.252564	0.016947	0.190491	-0.0456672	0.670869	0.999977	-0.237295	0.0251511	0.984053	-0.0307075	0.776403	0.973944	0.105458	0.325325	0.999994	0.120126	0.262155	0.998785	0.0320555	0.765541	0.998651	0.0557319	0.603939	0.929887	0.0739022	0.491278	0.770672	0.25822	0.0151395	0.18518	0.256634	0.0157961	0.478955	0.100976	0.349224	0.885664	0.160587	0.135013	0.500172	0.143369	0.182669	0.999918	0.0228494	0.832646	0.983729	0.110604	0.30495	0.999924	0.106824	0.321875	0.703164	-0.23918	0.0248127	0.675037	-0.0632699	0.558128	0.833267	0.0875741	0.417175	0.593486	0.136472	0.204848	0.514603	0.499413	6.29167875576542e-07	4.77928690005313e-06
ENSG00000127415	IDUA	0.0318211	0.767207	0.938479	0.0646575	0.547184	0.989132	-0.0910099	0.4281	0.634134	-0.250036	0.0181201	0.0389751	-0.259885	0.0139126	0.121096	0.0175082	0.870637	0.999554	0.0292091	0.785837	0.944002	-0.113168	0.290999	0.999977	0.161178	0.131315	0.984053	0.0462532	0.66871	0.958004	0.0851937	0.427313	0.999994	0.196822	0.0645026	0.998785	0.103651	0.333732	0.998651	0.0462725	0.666764	0.941592	0.216185	0.0418727	0.294908	0.0297314	0.783333	0.911192	0.148531	0.167249	0.664786	0.161434	0.13294	0.834231	0.225513	0.0346398	0.3541	0.132191	0.219551	0.999918	0.0202804	0.851232	0.985456	-0.0101995	0.92486	0.999924	0.210387	0.0491298	0.445031	-0.0400304	0.711161	0.950071	-0.0551309	0.609934	0.855375	-0.162515	0.13033	0.291106	0.254565	0.0166904	0.194544	-0.238402	0.0244595	0.0493172
ENSG00000162910	MRPL55	0.192424	0.0708267	0.625693	0.136619	0.20173	0.988997	0.150313	0.188989	0.402546	0.291219	0.00562625	0.0142697	0.108852	0.309907	0.597775	-0.102592	0.33872	0.999554	0.0599501	0.576793	0.867067	0.0333	0.756716	0.999977	-0.021573	0.84096	0.995635	-0.159795	0.136976	0.770402	0.147263	0.168464	0.999994	0.108622	0.310941	0.998785	0.153264	0.151592	0.998651	0.190455	0.0738164	0.784433	0.240983	0.0229103	0.237472	0.284395	0.00724416	0.161533	0.216115	0.0431437	0.522495	0.147985	0.168834	0.838677	0.182571	0.0886582	0.444273	0.0569963	0.597877	0.999918	-0.0466093	0.666311	0.96567	0.193736	0.0705146	0.999924	0.242936	0.0225702	0.385434	-0.157943	0.141645	0.766013	0.123587	0.251309	0.663966	0.329378	0.00172678	0.0449217	0.240954	0.0237311	0.219844	0.333801	0.00138974	0.00410142
ENSG00000151491	EPS8	-0.10323	0.335711	0.784721	0.143906	0.178487	0.988997	0.00712041	0.950665	0.976943	0.049218	0.646927	0.730884	-0.0506798	0.637172	0.831368	-0.0787545	0.463189	0.999554	-0.256689	0.0151738	0.178769	-0.0792084	0.460607	0.999977	0.000800725	0.994058	0.999101	-0.126526	0.240125	0.83358	-0.0445963	0.678157	0.999994	-0.117989	0.270801	0.998785	-0.17922	0.0928607	0.998651	-0.150155	0.160166	0.802663	-0.0492843	0.646483	0.861428	-0.111189	0.302384	0.611279	0.0369265	0.732678	0.939863	-0.052452	0.627434	0.948444	0.0131152	0.903472	0.972898	-0.0618552	0.56698	0.999918	0.0262282	0.808342	0.981542	-0.052995	0.623869	0.999924	-0.0334548	0.756992	0.924077	-0.193603	0.0707106	0.717618	-0.0789955	0.464418	0.783675	-0.0105713	0.922129	0.957137	-0.0146609	0.89216	0.960979	0.0299322	0.780667	0.839495
ENSG00000178162	FAR2P2	-0.108923	0.309592	0.772316	-0.0654099	0.542521	0.989132	-0.262866	0.0200645	0.12786	-0.549306	2.48479810061042e-08	3.34186873182291e-07	-0.0407505	0.704567	0.866852	0.131912	0.217854	0.994091	-0.0216059	0.840721	0.958869	0.0406563	0.705219	0.999977	0.0904134	0.399436	0.984053	-0.0749294	0.487791	0.927431	-0.0548314	0.609806	0.999994	-0.153511	0.150925	0.998785	-0.101609	0.343394	0.998651	-0.0441765	0.681021	0.945032	-0.133716	0.211571	0.543019	-0.249566	0.0190321	0.194801	-0.161153	0.133626	0.633743	-0.069815	0.518054	0.921938	-0.158879	0.13927	0.5061	-0.0373482	0.729742	0.999918	0.0243417	0.82189	0.982538	-0.127637	0.235988	0.999924	-0.112665	0.29597	0.685966	0.100204	0.352941	0.864831	-0.148668	0.166855	0.610871	-0.2796	0.00833435	0.0742177	-0.159142	0.138609	0.431984	-0.568797	6.05498318151376e-09	8.78521478902199e-08
ENSG00000152642	GPD1L	-0.060556	0.572941	0.881638	-0.0526423	0.624172	0.989132	-0.166878	0.14421	0.345765	-0.497212	7.17244419412566e-07	5.85444777963823e-06	-0.183361	0.0854352	0.313435	0.0489029	0.649037	0.999554	-0.206447	0.0522525	0.336188	-0.0047275	0.964929	0.999977	0.0661936	0.537684	0.984257	0.0500942	0.643008	0.952214	-0.0114549	0.915153	0.999994	-0.103337	0.335207	0.998785	-0.148178	0.165805	0.998651	-0.108442	0.311746	0.853257	-0.108417	0.311861	0.641015	-0.162842	0.129548	0.411143	-0.0607801	0.573751	0.8909	-0.0787314	0.465917	0.910895	-0.141804	0.187542	0.557747	0.117547	0.2754	0.999918	0.159184	0.138502	0.952817	-0.127783	0.235448	0.999924	-0.142169	0.186395	0.600713	-0.0350951	0.745473	0.960199	-0.253605	0.0171197	0.570258	-0.32849	0.0017802	0.0454199	-0.138086	0.199493	0.508856	-0.509472	3.4166679796499e-07	2.82703276062349e-06
ENSG00000169435	RASSF6	-0.160163	0.133793	0.676612	-0.107366	0.316599	0.988997	-0.321368	0.00411844	0.0606857	-0.473518	2.77786267388613e-06	1.89994118319773e-05	0.00877587	0.934947	0.972087	-0.00356152	0.973575	0.999554	0.0887723	0.408083	0.781245	0.0804869	0.453378	0.999977	0.0814312	0.448079	0.984053	0.233912	0.028276	0.655134	-0.0434684	0.685864	0.999994	-0.0120873	0.910487	0.998785	0.00223288	0.983431	0.999071	-0.0382186	0.72215	0.952878	-0.124074	0.246681	0.581252	-0.179247	0.0947198	0.360122	-0.172702	0.107607	0.604462	-0.0750461	0.487112	0.916208	-0.140073	0.193038	0.56258	0.0128204	0.905631	0.999918	0.111508	0.30099	0.952817	-0.0396657	0.713678	0.999924	-0.0883507	0.41304	0.759801	0.229018	0.0318508	0.679982	-0.0271	0.802099	0.934923	-0.187027	0.0810168	0.222291	-0.134244	0.212409	0.524411	-0.491342	1.01272627173188e-06	7.21355111593751e-06
ENSG00000031003	FAM13B	-0.076412	0.476638	0.844562	-0.0661032	0.538241	0.989132	-0.13197	0.249423	0.468851	-0.498078	6.81290940551804e-07	5.61157084673607e-06	0.0745798	0.487302	0.739249	0.0485833	0.651181	0.999554	0.061228	0.568682	0.864091	-0.0686943	0.522396	0.999977	0.0291325	0.786385	0.991579	0.225109	0.0349739	0.674909	-0.0650627	0.54467	0.999994	-0.0663782	0.536549	0.998785	-0.0253579	0.813524	0.998651	-0.123241	0.249891	0.834147	-0.174842	0.101257	0.402545	-0.212512	0.0468332	0.265185	-0.186968	0.0811151	0.579566	-0.128714	0.232026	0.855309	-0.158315	0.140698	0.507578	0.0850494	0.430781	0.999918	0.177712	0.0976281	0.952817	-0.0945593	0.380852	0.999924	-0.210003	0.049554	0.445031	0.192459	0.0724234	0.718158	-0.0765252	0.478545	0.792007	-0.217108	0.0421699	0.155841	-0.211327	0.048103	0.282517	-0.527275	1.10381801254889e-07	1.06620415826797e-06
ENSG00000215644	GCGR	0.12986	0.225158	0.725821	-0.0942035	0.379887	0.988997	-0.162742	0.154561	0.359228	-0.138776	0.194635	0.284253	-0.0863231	0.421188	0.691653	0.0140559	0.895985	0.999554	0.152837	0.152748	0.538017	-0.014965	0.889299	0.999977	0.10985	0.305467	0.984053	0.020744	0.847872	0.985852	0.108195	0.312855	0.999994	0.279716	0.00793686	0.998785	0.286244	0.00654001	0.998651	0.220584	0.0377801	0.783719	0.318213	0.00237376	0.131377	0.148154	0.168342	0.464034	0.122028	0.257384	0.734788	0.2298	0.0312551	0.834231	0.219469	0.0399287	0.366575	0.235286	0.0273353	0.999918	0.220085	0.0393609	0.952817	0.188125	0.0792175	0.999924	0.178423	0.0962722	0.506355	0.100543	0.351307	0.864831	-0.0169466	0.875472	0.958709	-0.114969	0.286139	0.469734	0.260279	0.0143217	0.183784	-0.119865	0.263201	0.357569
ENSG00000166025	AMOTL1	-0.0464946	0.66526	0.907911	0.0758704	0.479777	0.989132	0.153332	0.180158	0.390617	0.246395	0.0199315	0.042346	-0.0809407	0.450827	0.71341	-0.0202873	0.850325	0.999554	-0.248274	0.0189781	0.203431	-0.0314772	0.769652	0.999977	-0.0862196	0.421747	0.984053	-0.0491647	0.649191	0.95312	-0.0874397	0.415184	0.999994	-0.11688	0.275362	0.998785	-0.160903	0.131983	0.998651	-0.143996	0.178214	0.813153	-0.0504283	0.638846	0.85693	-0.0465176	0.666929	0.855494	0.0736583	0.495224	0.862653	-0.0197192	0.855304	0.981915	0.0450381	0.676923	0.885128	-0.0581217	0.590654	0.999918	-0.000680111	0.994982	0.99893	-0.107533	0.318657	0.999924	-0.033107	0.759441	0.925073	-0.209288	0.0503527	0.698541	-0.144839	0.178174	0.618424	0.00612785	0.954814	0.976104	-0.00970995	0.928456	0.974849	0.243625	0.0214119	0.0440475
ENSG00000170113	NIPA1	-0.0590321	0.582652	0.887197	-0.133674	0.211713	0.988997	0.0226775	0.84377	0.92139	-0.301599	0.00407541	0.0107989	-0.0388911	0.717466	0.873418	0.0230838	0.829984	0.999554	-0.0210483	0.844779	0.959896	0.0768134	0.474319	0.999977	0.0564129	0.599519	0.988727	0.0785819	0.466767	0.920105	-0.137532	0.198705	0.999994	-0.219819	0.0384667	0.998785	-0.179343	0.0926336	0.998651	-0.219363	0.038881	0.783719	-0.306113	0.00352942	0.135987	-0.327892	0.001817	0.133835	-0.289155	0.00628829	0.463542	-0.292311	0.00571763	0.834231	-0.379915	0.000261374	0.204116	-0.111681	0.300236	0.999918	0.0655577	0.543953	0.959664	-0.216214	0.0430459	0.999924	-0.381243	0.000247657	0.269283	0.175225	0.102487	0.740363	0.0321892	0.765916	0.920736	-0.14594	0.174865	0.346147	-0.394048	0.000145546	0.0619444	-0.324776	0.00190113	0.0053941
ENSG00000259330	INAFM2	-0.125702	0.240488	0.733121	-0.0677044	0.528422	0.989132	-0.317485	0.00462069	0.0637294	-0.00969353	0.928162	0.950735	-0.307483	0.00337716	0.059628	0.28153	0.00752457	0.821712	0.041328	0.700578	0.912075	-0.0186314	0.862417	0.999977	0.0313828	0.770324	0.991579	-0.0369458	0.732544	0.968609	-0.0455605	0.671594	0.999994	-0.0265771	0.804733	0.998785	0.0015716	0.988338	0.999134	0.141159	0.187009	0.815864	0.223027	0.0356564	0.279871	-0.030688	0.776541	0.908618	0.0151396	0.888661	0.975282	0.130956	0.223927	0.852608	0.178798	0.0955632	0.452501	-0.0472821	0.661786	0.999918	-0.148006	0.168773	0.952817	-0.0181235	0.866901	0.999924	0.148794	0.16649	0.579577	-0.0220188	0.838646	0.977125	-0.167846	0.118022	0.585644	-0.143169	0.183285	0.356262	0.20166	0.0595515	0.306225	-0.0164798	0.878176	0.913886
ENSG00000177034	MTX3	-0.0850022	0.428356	0.821671	-0.0862945	0.421343	0.98901	-0.0531708	0.64384	0.796606	-0.290834	0.00569271	0.0144178	-0.177884	0.0953636	0.331906	0.0401477	0.70874	0.999554	-0.0161267	0.880766	0.969845	-0.149231	0.162785	0.999977	0.0841335	0.433108	0.984053	0.215792	0.0434638	0.695622	-0.158221	0.138633	0.999994	-0.113039	0.291554	0.998785	-0.106045	0.322627	0.998651	-0.109537	0.306856	0.853257	-0.100092	0.350685	0.66842	-0.278904	0.00850388	0.165837	-0.18147	0.0906317	0.592509	-0.106051	0.325412	0.881252	-0.10912	0.311527	0.66883	-0.0151512	0.888576	0.999918	0.097449	0.366402	0.952817	-0.0467944	0.665065	0.999924	-0.113668	0.291665	0.682378	0.136485	0.204804	0.800254	-0.102441	0.342243	0.714058	-0.294223	0.00539485	0.0634306	-0.11637	0.280272	0.591705	-0.328857	0.0016519	0.00478349
ENSG00000185049	NELFA	0.154077	0.149406	0.687018	0.150855	0.158206	0.988997	-0.0927785	0.419141	0.627327	-0.0355784	0.74064	0.808581	-0.130981	0.221146	0.50693	0.0287924	0.788821	0.999554	-0.0382006	0.722275	0.920249	-0.167224	0.11727	0.999977	0.00268916	0.980046	0.998676	0.0532244	0.622366	0.94931	-0.0546638	0.610901	0.999994	0.123464	0.249031	0.998785	0.118317	0.26946	0.998651	0.128268	0.230945	0.825894	0.379296	0.000246704	0.0971641	0.0569301	0.598302	0.818696	0.115062	0.28575	0.753615	0.181936	0.0897908	0.834231	0.252287	0.017725	0.312909	-0.00773359	0.942991	0.999918	0.056511	0.601003	0.963307	0.0800816	0.45828	0.999924	0.202902	0.0579666	0.454504	-0.0138071	0.898405	0.98631	-0.019622	0.856009	0.952452	0.0459416	0.670813	0.793819	0.318999	0.00245158	0.107678	-0.0169432	0.874777	0.911325
ENSG00000186814	ZSCAN30	-0.208869	0.0494912	0.581553	-0.0489796	0.648524	0.989132	-0.187752	0.099746	0.283439	-0.568392	6.24097040713423e-09	1.03713762213127e-07	-0.0965528	0.368064	0.649822	0.0464382	0.665642	0.999554	-0.00847081	0.937204	0.984771	-0.0459738	0.668789	0.999977	0.106831	0.319032	0.984053	0.153681	0.152847	0.779633	-0.11959	0.264304	0.999994	-0.145297	0.174281	0.998785	-0.111316	0.29902	0.998651	-0.102518	0.339069	0.862529	-0.171695	0.107651	0.413502	-0.259535	0.0146125	0.182786	-0.176581	0.0998152	0.597402	-0.10367	0.336455	0.884406	-0.157454	0.142898	0.510239	-0.0426032	0.693494	0.999918	0.0364855	0.735753	0.974108	-0.127275	0.237331	0.999924	-0.142627	0.184966	0.599017	0.11627	0.280685	0.839597	-0.135079	0.209554	0.637383	-0.295414	0.00520192	0.0627937	-0.182058	0.0895727	0.360416	-0.605964	3.13150394504191e-10	7.24563964037294e-09
ENSG00000177646	ACAD9	-0.00935636	0.930654	0.984038	-0.100894	0.346819	0.988997	-0.24643	0.0296354	0.152811	-0.448745	1.0311591531309e-05	5.96781567177789e-05	-0.0670616	0.532353	0.769078	0.0323604	0.763376	0.999554	-0.0751826	0.48378	0.822561	0.0485518	0.651393	0.999977	0.0651255	0.544281	0.984661	0.00104164	0.992315	0.999228	-0.0560721	0.601729	0.999994	-0.022646	0.833162	0.998785	-0.0145202	0.892569	0.998651	-0.0526164	0.624343	0.934005	-0.0133743	0.901003	0.966552	-0.171324	0.110487	0.384091	-0.106102	0.325177	0.775607	-0.0154277	0.886556	0.985824	-0.108735	0.313245	0.669754	0.0106197	0.921773	0.999918	0.138117	0.199393	0.952817	-0.0840437	0.436271	0.999924	-0.0989996	0.358788	0.726445	0.116248	0.280779	0.839597	-0.0649367	0.547783	0.827381	-0.206321	0.0537816	0.178189	-0.0743245	0.491321	0.755241	-0.479616	1.97956851955006e-06	1.29804294414619e-05
ENSG00000205629	LCMT1	0.0836635	0.435691	0.824614	0.0391267	0.715827	0.991469	-0.0695256	0.545277	0.725943	-0.0506261	0.637529	0.722976	0.05617	0.601094	0.80967	-0.0842	0.432743	0.999554	-0.144294	0.177308	0.571683	0.0484187	0.652286	0.999977	-0.0203685	0.849733	0.995646	-0.102545	0.341749	0.877329	0.159235	0.13609	0.999994	0.164663	0.12307	0.998785	0.14836	0.165281	0.998651	0.164183	0.124183	0.793284	0.290537	0.00574451	0.156993	0.226595	0.0337575	0.232955	0.224168	0.0357627	0.519509	0.18739	0.0804187	0.834231	0.21532	0.0439366	0.375266	0.0660698	0.540804	0.999918	-0.072714	0.500784	0.956807	0.0992651	0.357495	0.999924	0.291657	0.005832	0.328091	-0.098337	0.36203	0.868036	0.0284579	0.7924	0.930953	0.173218	0.106544	0.259422	0.297064	0.00494488	0.131777	-0.00974909	0.927751	0.949707
ENSG00000110888	CAPRIN2	-0.0530359	0.621579	0.893071	0.127873	0.232397	0.988997	-0.147164	0.198533	0.413563	-0.571967	4.77089967532152e-09	8.27884392366468e-08	-0.0394929	0.713282	0.871463	-0.0553072	0.606703	0.999554	-0.000294256	0.997816	0.999338	-0.0770437	0.472991	0.999977	0.0852805	0.42684	0.984053	0.0733146	0.497244	0.930171	0.0416062	0.698659	0.999994	0.0435194	0.685515	0.998785	0.0661146	0.538171	0.998651	0.0350799	0.744148	0.955432	-0.0240444	0.823022	0.936033	-0.147361	0.170658	0.466218	-0.0599838	0.57879	0.89311	-0.00637967	0.952959	0.994911	-0.0460139	0.670325	0.882624	0.0741183	0.492527	0.999918	0.125474	0.244087	0.952817	-0.0424139	0.694788	0.999924	-0.0335362	0.756419	0.924028	0.140123	0.192879	0.792466	-0.0739107	0.493744	0.798386	-0.223505	0.0363274	0.143751	-0.0490483	0.649967	0.848349	-0.584201	1.85604465130496e-09	3.25270035447847e-08
ENSG00000143570	SLC39A1	0.149185	0.162914	0.690279	0.122814	0.251551	0.988997	0.40721	0.000215569	0.0199545	0.0191621	0.858538	0.900112	0.284651	0.0068592	0.0846457	-0.232285	0.0284918	0.821712	-0.052487	0.625197	0.885113	-0.000865553	0.993577	0.999977	0.0365004	0.734166	0.990226	0.0103716	0.923596	0.993793	0.0297695	0.781829	0.999994	-0.0186922	0.861972	0.998785	-0.0270242	0.801514	0.998651	-0.165128	0.122	0.792459	-0.2101	0.048135	0.307758	0.056576	0.600584	0.8202	0.0149233	0.890242	0.975282	-0.123874	0.2502	0.859576	-0.154025	0.151919	0.51885	-0.00408477	0.96987	0.999918	0.0838964	0.437078	0.953977	-0.0151906	0.888288	0.999924	-0.151724	0.158206	0.571627	-0.0618456	0.56704	0.919926	0.169083	0.115298	0.585201	0.212185	0.0471811	0.166269	-0.18989	0.0763923	0.337804	0.0290439	0.787019	0.844478
ENSG00000168843	FSTL5	-0.0850037	0.428348	0.821671	-0.0457748	0.670139	0.990089	0.212143	0.0622336	0.221324	-0.148874	0.163804	0.247555	-0.212882	0.0451816	0.225431	0.0774457	0.470677	0.999554	0.0145012	0.892709	0.972921	-0.124686	0.244341	0.999977	0.145753	0.172919	0.984053	-0.0453714	0.674667	0.959897	-0.0492507	0.646708	0.999994	-0.230085	0.0300733	0.998785	-0.216017	0.0420364	0.998651	-0.221065	0.037354	0.783719	-0.265352	0.0119653	0.196351	-0.151597	0.158558	0.451789	-0.126667	0.239596	0.721203	-0.180606	0.0922025	0.834231	-0.149931	0.163238	0.531581	-0.0720335	0.504811	0.999918	-0.070424	0.514401	0.957734	-0.22851	0.032243	0.999924	-0.209136	0.0505239	0.445771	-0.0508564	0.637956	0.935902	-0.0803792	0.456605	0.778834	-0.0690757	0.522506	0.682226	-0.230444	0.0307722	0.240889	-0.175485	0.0999876	0.162654
ENSG00000143436	MRPL9	0.176642	0.0977365	0.651365	0.122555	0.25256	0.988997	0.349146	0.0017302	0.0406569	0.317198	0.00245561	0.00699116	0.244992	0.0206698	0.148295	-0.170461	0.110243	0.925512	-0.0461345	0.667699	0.900392	0.0746378	0.486963	0.999977	-0.0426896	0.691205	0.989124	-0.109442	0.31009	0.865741	0.0578198	0.590432	0.999994	0.10482	0.32828	0.998785	0.0655522	0.541642	0.998651	-0.0480764	0.654587	0.939434	0.0241169	0.822497	0.935948	0.205569	0.0546802	0.285283	0.111154	0.302539	0.764441	-0.0208617	0.847019	0.980278	0.0433625	0.688311	0.890583	-0.0181574	0.866654	0.999918	-0.0466102	0.666305	0.96567	0.00927788	0.931632	0.999924	0.0472053	0.662302	0.885481	-0.074838	0.488324	0.904818	0.199367	0.0625712	0.570258	0.305256	0.00382829	0.0564128	0.0435128	0.687286	0.866606	0.358457	0.000562153	0.00186691
ENSG00000138646	HERC5	-0.00371212	0.972458	0.993602	0.00657826	0.951214	0.996229	0.248608	0.0281793	0.149231	0.542691	3.93204355741972e-08	4.91647225094199e-07	-0.114414	0.285687	0.574905	-0.0838715	0.434547	0.999554	-0.117605	0.272374	0.676123	0.0176299	0.869745	0.999977	-0.0735809	0.493169	0.984053	-0.0111496	0.917884	0.993793	0.00750938	0.944319	0.999994	0.0740215	0.490576	0.998785	0.0896034	0.403691	0.998651	0.0532509	0.620164	0.933285	0.066169	0.537836	0.799497	0.181123	0.0912599	0.355154	0.194367	0.0695854	0.562671	0.0458421	0.671485	0.955973	0.100498	0.351526	0.69872	0.0592973	0.583151	0.999918	0.068019	0.528903	0.959664	0.17211	0.108838	0.999924	0.167249	0.119353	0.530545	-0.183667	0.086727	0.730666	-0.0254587	0.813861	0.938949	0.145861	0.175099	0.346478	0.123878	0.250186	0.563353	0.543735	3.65991019712908e-08	4.11611305737663e-07
ENSG00000112149	CD83	0.323035	0.00201744	0.208875	0.253805	0.016396	0.988997	0.242806	0.0321977	0.159502	-0.180505	0.0905053	0.151419	0.185667	0.0815079	0.306088	0.0152668	0.887081	0.999554	-0.24991	0.0181804	0.198667	0.116925	0.275175	0.999977	-0.00356091	0.97358	0.998668	-0.153806	0.152509	0.779225	-0.0794419	0.459282	0.999994	-0.0496155	0.644268	0.998785	-0.126281	0.238309	0.998651	-0.206521	0.0521658	0.783719	-0.0388251	0.717925	0.892308	-0.113815	0.291038	0.600371	-0.0517271	0.632205	0.910825	-0.0947298	0.37999	0.893385	0.0278425	0.796792	0.934239	-0.162107	0.131311	0.999918	-0.143769	0.181437	0.952817	-0.204774	0.0556435	0.999924	0.107684	0.317974	0.701052	-0.0305261	0.777689	0.96681	-0.0772556	0.474343	0.789472	0.0272913	0.800731	0.880772	0.0386147	0.720948	0.884228	-0.16671	0.118416	0.187187
ENSG00000103647	CORO2B	-0.107272	0.317025	0.775204	-0.0570189	0.595597	0.989132	-0.205217	0.0714829	0.237812	-0.0578637	0.590149	0.681201	-0.0180275	0.866835	0.943865	0.192581	0.0705924	0.858266	-0.015451	0.885728	0.970617	-0.0747711	0.486183	0.999977	-0.0788549	0.462617	0.984053	0.121527	0.259359	0.842692	-0.00245434	0.981788	0.999994	0.0714189	0.505993	0.998785	0.119828	0.263349	0.998651	0.129634	0.225974	0.825323	0.128314	0.230776	0.565683	0.0937916	0.384748	0.676717	0.130825	0.224395	0.711237	0.0991858	0.357881	0.88809	0.125626	0.243514	0.608054	0.115161	0.28533	0.999918	0.160224	0.135909	0.952817	0.0886853	0.411266	0.999924	0.0128475	0.905432	0.97467	-0.096787	0.369682	0.871697	-0.0645452	0.550204	0.828784	-0.0460118	0.670339	0.793494	0.0977437	0.364947	0.662284	-0.0836876	0.435558	0.536417
ENSG00000076351	SLC46A1	0.165649	0.120812	0.670027	0.0475268	0.658287	0.989295	0.271075	0.0163707	0.116567	-0.0686898	0.522424	0.620975	0.316913	0.00247901	0.0510677	-0.231016	0.0293955	0.821712	0.056358	0.599874	0.875936	0.0437423	0.683989	0.999977	0.0057282	0.957512	0.997945	0.0850732	0.430652	0.906622	0.0151559	0.887896	0.999994	-0.0250076	0.816054	0.998785	-0.0233125	0.828325	0.998651	-0.137645	0.198334	0.817098	-0.196679	0.0647005	0.340288	-0.0183626	0.865161	0.949357	-0.039872	0.712254	0.935678	-0.131818	0.220865	0.851767	-0.182624	0.0885644	0.444025	-0.00968781	0.928619	0.999918	0.150026	0.162968	0.952817	0.0412958	0.702452	0.999924	-0.144197	0.180127	0.595094	0.0238565	0.825384	0.976125	0.13736	0.20189	0.633814	0.153043	0.154579	0.321874	-0.185001	0.0844225	0.351189	-0.0667265	0.534408	0.630139
ENSG00000204406	MBD5	0.064781	0.546417	0.870502	-0.0715191	0.505395	0.989132	-0.0570798	0.619626	0.780714	-0.258396	0.0144886	0.0321478	-0.13278	0.214813	0.499839	0.0703174	0.512592	0.999554	0.135135	0.206719	0.607296	-0.126444	0.2377	0.999977	-0.0168961	0.875122	0.996411	0.124916	0.246207	0.836813	-0.0360758	0.737145	0.999994	-0.0169838	0.87448	0.998785	-0.0695198	0.517399	0.998651	-0.0258218	0.810176	0.966156	-0.136101	0.203461	0.534496	-0.099944	0.354199	0.65338	0.001851	0.986344	0.996308	0.0343482	0.750712	0.96891	-0.066672	0.537114	0.813311	0.0895695	0.4066	0.999918	0.182381	0.0889953	0.952817	0.0390779	0.717741	0.999924	-0.173361	0.106251	0.516798	-0.0213897	0.843196	0.977574	-0.0466308	0.666166	0.880023	-0.176883	0.0992273	0.249008	-0.119242	0.26849	0.580868	-0.293624	0.00522665	0.0130125
ENSG00000198089	SFI1	-0.0592094	0.581519	0.886659	-0.139789	0.191367	0.988997	-0.255602	0.0239063	0.137441	-0.408676	7.00772475765721e-05	0.000316821	-0.249219	0.0185138	0.140458	0.0736755	0.492611	0.999554	0.0418812	0.696764	0.91078	0.0172378	0.872618	0.999977	0.115714	0.280211	0.984053	-0.0505407	0.640047	0.952214	-0.010117	0.925032	0.999994	0.0319134	0.76655	0.998785	0.0783108	0.465721	0.998651	0.109	0.30925	0.853257	0.131565	0.219076	0.551602	-0.105856	0.326305	0.631017	-0.054927	0.611259	0.903403	0.104098	0.33445	0.884406	0.0617922	0.567375	0.830969	0.0604112	0.576083	0.999918	0.0759097	0.4821	0.955671	-0.0282337	0.793999	0.999924	0.0603873	0.576234	0.848592	0.133082	0.216431	0.806612	-0.0594232	0.58235	0.844367	-0.278491	0.008606	0.0747939	0.0872014	0.419168	0.706581	-0.419908	4.19551114549943e-05	0.000191892
ENSG00000184209	SNRNP35	0.0794652	0.45915	0.837875	-0.0746922	0.486644	0.989132	-0.0638565	0.578602	0.749729	-0.42858	2.78796336707909e-05	0.000141964	0.180398	0.0906996	0.323743	-0.0300659	0.779712	0.999554	-0.017329	0.87195	0.967046	0.37509	0.000292627	0.469632	0.0310508	0.772688	0.991579	-0.133187	0.216063	0.821381	-0.0282878	0.792437	0.999994	-0.0660575	0.538523	0.998785	0.0144135	0.893354	0.998651	-0.0497791	0.643176	0.937687	-0.20591	0.0528818	0.3175	-0.109232	0.311028	0.618986	-0.208233	0.0515502	0.543039	-0.0917933	0.395001	0.896114	-0.274955	0.00952519	0.272685	-0.100825	0.349953	0.999918	0.0254437	0.81397	0.982538	-0.0943785	0.381767	0.999924	-0.217229	0.0420528	0.426249	0.222075	0.0375711	0.680123	0.0936832	0.3853	0.738934	-0.0455091	0.673735	0.796002	-0.271036	0.0106437	0.169306	-0.417463	4.69861367968782e-05	0.000212059
ENSG00000101109	STK4	-0.2292	0.0307297	0.546807	0.000397217	0.997052	0.999754	-0.0835558	0.46704	0.665108	-0.0499169	0.642255	0.727304	-0.29159	0.00556288	0.077126	0.101178	0.345456	0.999554	0.0144331	0.89321	0.972921	-0.184614	0.0832831	0.999977	0.0861086	0.422348	0.984053	0.175442	0.102055	0.750794	-0.149021	0.163383	0.999994	-0.191139	0.0727666	0.998785	-0.124296	0.245829	0.998651	-0.0760837	0.47854	0.900467	-0.0558797	0.602978	0.837488	-0.209591	0.0500129	0.272998	-0.167671	0.118411	0.617303	-0.103895	0.335398	0.884406	-0.0587498	0.58664	0.842029	-0.114526	0.288013	0.999918	-0.0838474	0.437347	0.953977	-0.123747	0.25069	0.999924	-0.160653	0.134852	0.546699	0.066815	0.536239	0.913771	-0.147583	0.170007	0.612489	-0.182719	0.0883956	0.233425	-0.110558	0.305154	0.61462	-0.0986925	0.357494	0.458007
ENSG00000120675	DNAJC15	-0.0121201	0.910245	0.978564	0.011501	0.914813	0.995455	0.0902258	0.432107	0.637211	-0.271563	0.010045	0.0234312	0.103149	0.33609	0.621325	-0.0355311	0.740973	0.999554	-0.0565344	0.598731	0.875479	0.151877	0.155373	0.999977	-0.0155564	0.884953	0.996684	-0.0437876	0.685415	0.96004	0.0970191	0.365744	0.999994	0.0700977	0.513914	0.998785	0.0264448	0.805685	0.998651	-0.00951692	0.929467	0.988784	-0.0530889	0.62123	0.846453	0.0811787	0.452125	0.723883	0.031643	0.769777	0.949939	-0.0253509	0.814635	0.976392	-0.0778629	0.470866	0.77464	0.0981132	0.363129	0.999918	0.0750672	0.486989	0.956251	0.0811554	0.452255	0.999924	0.0706993	0.512754	0.81751	-0.0312224	0.772754	0.966074	-0.0244063	0.821426	0.941786	-0.00198811	0.985333	0.992777	-0.0304772	0.778036	0.910963	-0.21695	0.0411355	0.0768833
ENSG00000127125	PPCS	0.0518604	0.629338	0.896691	0.0435155	0.685541	0.990089	-0.11729	0.306455	0.52898	-0.366641	0.000409483	0.00148005	0.219603	0.0386628	0.207391	-0.0270072	0.801636	0.999554	-0.202211	0.0573842	0.351677	-0.0155173	0.88524	0.999977	0.110156	0.304113	0.984053	-0.0152282	0.888013	0.991021	0.0595002	0.579661	0.999994	0.0152741	0.887028	0.998785	-0.0132394	0.901996	0.998651	-0.000635395	0.995285	0.999172	0.062787	0.558861	0.811987	0.0681424	0.528154	0.773656	0.1093	0.310723	0.768216	0.0574633	0.594874	0.944411	0.0318272	0.768475	0.923306	-0.0326332	0.762781	0.999918	-0.0258492	0.811059	0.982159	-0.0220678	0.838292	0.999924	0.106825	0.321871	0.703164	-0.118614	0.271037	0.833079	-0.0485652	0.653191	0.874875	0.039783	0.712868	0.821523	0.0697382	0.518516	0.773074	-0.340252	0.00110443	0.0033708
ENSG00000116863	ADPRHL2	0.233475	0.0276662	0.530761	0.163846	0.124965	0.988997	0.177699	0.119597	0.312055	0.058947	0.583197	0.675311	0.339463	0.00113622	0.0352474	-0.00442699	0.967157	0.999554	0.156882	0.142049	0.52374	0.127153	0.235059	0.999977	-0.166116	0.119754	0.984053	-0.234355	0.0279693	0.653593	0.0123148	0.90881	0.999994	0.0481022	0.654413	0.998785	0.151948	0.155179	0.998651	0.0772039	0.472068	0.899682	0.037725	0.725595	0.895343	0.00335838	0.975226	0.991037	-0.0318953	0.767993	0.94963	-0.0517619	0.631976	0.949262	-0.0784636	0.46744	0.772789	-0.147241	0.171009	0.999918	-0.0218863	0.839603	0.98433	-0.0213961	0.84315	0.999924	0.0508231	0.638176	0.875112	0.104943	0.330522	0.85629	0.293791	0.00546633	0.570258	0.246291	0.020715	0.108427	-0.0123268	0.909248	0.968722	0.0827808	0.440566	0.541206
ENSG00000211455	STK38L	-0.218321	0.0398421	0.55768	-0.192223	0.0711272	0.988997	-0.0325444	0.777285	0.880263	0.0280066	0.794455	0.850324	0.141009	0.187481	0.465591	-0.0866691	0.419323	0.999554	-0.0246611	0.818559	0.951915	-0.0710624	0.508124	0.999977	-0.192244	0.0710966	0.984053	0.232142	0.0295272	0.65774	-0.0665224	0.535662	0.999994	-0.0676931	0.528491	0.998785	-0.00564696	0.958114	0.998651	-0.0627302	0.559217	0.91995	-0.101121	0.345727	0.664925	-0.0654318	0.544729	0.784714	-0.120252	0.264425	0.739407	-0.114915	0.28637	0.872419	-0.108789	0.313007	0.669677	0.048738	0.652037	0.999918	0.112783	0.295463	0.952817	0.0252954	0.815034	0.999924	-0.113836	0.290949	0.68193	0.145837	0.175172	0.786749	0.126235	0.241215	0.656933	0.00117766	0.991312	0.995852	-0.129191	0.230283	0.544248	0.0572014	0.594418	0.684205
ENSG00000100304	TTLL12	-0.0981645	0.360085	0.795336	-0.212206	0.0458853	0.988997	-0.20887	0.0664757	0.229062	-0.328877	0.00165076	0.00495822	-0.231893	0.0287679	0.176147	0.138372	0.195952	0.985458	-0.0848556	0.429156	0.792169	-0.150966	0.157896	0.999977	0.0617288	0.565518	0.986599	-0.0841112	0.435901	0.908819	-0.179567	0.0922197	0.999994	-0.153006	0.152289	0.998785	-0.157321	0.140921	0.998651	-0.11252	0.293789	0.849088	0.0161503	0.880593	0.957977	-0.27759	0.00883259	0.165837	-0.192516	0.0723369	0.56538	-0.0289373	0.788983	0.973835	0.000223968	0.998348	0.999523	-0.132692	0.217792	0.999918	0.0150908	0.889017	0.986872	-0.182347	0.0890566	0.999924	-0.00724613	0.946579	0.986837	0.128503	0.232799	0.813642	-0.0649598	0.547641	0.827318	-0.179144	0.0949141	0.24258	0.0112463	0.917174	0.971774	-0.346514	0.000879473	0.00277079
ENSG00000116191	RALGPS2	-0.199133	0.0613669	0.606603	-0.126846	0.236201	0.988997	-0.0148336	0.897438	0.949171	-0.31761	0.00242208	0.00692033	-0.0336031	0.754571	0.892532	-0.0639676	0.551477	0.999554	0.0262514	0.807079	0.949439	0.0270552	0.801291	0.999977	0.100048	0.350898	0.984053	0.208378	0.0513849	0.706373	-0.14028	0.189794	0.999994	-0.133396	0.212674	0.998785	-0.11244	0.294134	0.998651	-0.204668	0.0543602	0.783719	-0.292331	0.00543832	0.156851	-0.192052	0.0730415	0.321222	-0.177182	0.0986481	0.597248	-0.214397	0.044872	0.834231	-0.253156	0.0173237	0.311322	-0.0263691	0.807332	0.999918	0.0736664	0.495176	0.956807	-0.113302	0.293231	0.999924	-0.237737	0.0257233	0.394399	0.0873184	0.418542	0.884193	-0.0106108	0.921839	0.974483	-0.205575	0.0546723	0.179877	-0.293297	0.00554909	0.139945	-0.343598	0.000978462	0.00303894
ENSG00000118276	B4GALT6	-0.0565819	0.598423	0.889165	-0.144533	0.176582	0.988997	-0.155008	0.175387	0.385049	-0.282614	0.00728724	0.0177494	-0.0210072	0.845078	0.935897	0.0822111	0.443729	0.999554	0.231147	0.029301	0.255613	-0.0488399	0.64946	0.999977	0.0436464	0.684645	0.988789	0.208618	0.0511112	0.706373	-0.0779973	0.467513	0.999994	-0.0390878	0.716097	0.998785	0.0287504	0.789121	0.998651	0.0174007	0.871425	0.975584	-0.0238342	0.824544	0.936711	-0.168608	0.116337	0.393005	-0.123704	0.250857	0.729758	-0.0451558	0.676126	0.956769	-0.0828342	0.442925	0.756733	0.0679468	0.529342	0.999918	0.126721	0.239396	0.952817	0.0219996	0.838785	0.999924	-0.0851539	0.430213	0.769428	0.142995	0.183822	0.790756	-0.00505739	0.962701	0.987976	-0.185707	0.0832233	0.225507	-0.0785542	0.466924	0.738681	-0.315289	0.00261644	0.0071403
ENSG00000147724	FAM135B	0.0577639	0.590792	0.888534	-0.0400236	0.7096	0.991233	0.198718	0.0811353	0.253954	-0.0685109	0.52351	0.621947	-0.21443	0.0436048	0.220794	0.201829	0.0578674	0.841071	0.0464904	0.665289	0.899312	-0.0409846	0.702949	0.999977	0.011941	0.911567	0.997426	0.0524368	0.627533	0.94931	0.0081445	0.939618	0.999994	-0.0315826	0.768902	0.998785	-0.0578458	0.590264	0.998651	0.0618854	0.564531	0.921531	-0.0590218	0.582719	0.827184	-0.0672212	0.533759	0.777581	-0.00907666	0.933111	0.986249	-0.0280072	0.795616	0.975347	-0.0746408	0.489474	0.785438	0.0327459	0.761987	0.999918	-0.0109491	0.919355	0.992116	-0.0338418	0.754269	0.999924	-0.0968747	0.369246	0.733067	-0.0304043	0.778553	0.966889	-0.101445	0.346979	0.717191	-0.220895	0.0386236	0.148595	-0.0826455	0.443969	0.723749	-0.0882593	0.410808	0.511935
ENSG00000185344	ATP6V0A2	0.0144163	0.893334	0.97286	0.118255	0.269713	0.988997	0.238234	0.0356937	0.168019	0.401341	9.7019379607044e-05	0.00042274	-0.130971	0.221182	0.50693	-0.0169895	0.874438	0.999554	0.100117	0.350563	0.742977	-0.149049	0.163302	0.999977	0.00578805	0.957068	0.997945	0.147581	0.170012	0.791321	-0.0945345	0.378207	0.999994	0.0238312	0.824566	0.998785	-0.0624102	0.561227	0.998651	-0.0968402	0.366633	0.873407	0.0564863	0.599043	0.834987	0.0205638	0.849178	0.94345	0.00353476	0.973926	0.994011	-0.100987	0.349172	0.885664	0.0493268	0.648111	0.871969	-0.0749891	0.487444	0.999918	-0.165023	0.124422	0.952817	-0.122812	0.254318	0.999924	0.0578734	0.592244	0.85469	-0.0381422	0.724225	0.953142	0.0191026	0.859782	0.953398	0.0471151	0.662908	0.788411	0.0647647	0.548846	0.792017	0.391462	0.0001486	0.000582256
ENSG00000196792	STRN3	-0.0449676	0.675627	0.912857	-0.0834867	0.436665	0.98901	-0.0315554	0.783886	0.884221	-0.201508	0.0582749	0.104904	0.0890238	0.406751	0.680957	-0.0118002	0.912606	0.999554	0.0492069	0.647001	0.892797	-0.0079836	0.940809	0.999977	0.0280925	0.793839	0.991579	0.202486	0.0584936	0.718105	-0.167326	0.117043	0.999994	-0.092303	0.389616	0.998785	-0.0447682	0.676985	0.998651	-0.0990913	0.355545	0.869521	-0.111992	0.296075	0.624888	-0.169695	0.113969	0.389498	-0.168618	0.116317	0.613994	-0.111428	0.301341	0.876534	-0.128096	0.234292	0.600621	0.0127917	0.905841	0.999918	0.102023	0.344228	0.952817	-0.0938426	0.384489	0.999924	-0.219362	0.0400283	0.424183	0.149716	0.163849	0.781432	-0.0401826	0.710111	0.898533	-0.184712	0.0849183	0.228032	-0.177759	0.0975373	0.371156	-0.202686	0.05679	0.101041
ENSG00000074071	MRPS34	0.16142	0.130729	0.673301	0.163816	0.125038	0.988997	0.0790694	0.491373	0.685268	-0.148581	0.164645	0.248484	0.0729845	0.496689	0.745807	-0.0907494	0.39768	0.999554	-0.177574	0.0959507	0.444226	0.0338077	0.753125	0.999977	-0.0307445	0.77487	0.991579	-0.161736	0.132206	0.767704	0.159413	0.135648	0.999994	0.0359976	0.737694	0.998785	0.0618718	0.564616	0.998651	0.0545491	0.611651	0.931179	0.0353232	0.742435	0.902533	0.0873632	0.418302	0.700338	0.120539	0.263279	0.738236	0.105587	0.327545	0.881909	-0.00670189	0.950586	0.986292	0.0692173	0.521652	0.999918	0.129044	0.230821	0.952817	0.0645616	0.550103	0.999924	0.0559806	0.604428	0.860586	-0.0968607	0.369316	0.871697	0.0284856	0.792203	0.930953	0.117734	0.274634	0.457087	0.0290753	0.788001	0.915172	-0.123211	0.250009	0.343414
ENSG00000179526	SHARPIN	0.113579	0.289239	0.759393	0.0158474	0.882817	0.995122	-0.291978	0.00949134	0.0902926	-0.0445127	0.678727	0.75784	-0.0679764	0.526763	0.766111	0.0382806	0.721718	0.999554	-0.160953	0.13186	0.509517	0.0824475	0.442415	0.999977	0.0477776	0.656598	0.988727	-0.138221	0.19905	0.809738	0.219687	0.0385867	0.999994	0.139365	0.192731	0.998785	0.123736	0.247982	0.998651	0.11855	0.268513	0.841795	0.225032	0.0339886	0.276453	0.181031	0.091427	0.355315	0.191166	0.0743993	0.568682	0.198004	0.0644228	0.834231	0.173391	0.106191	0.464257	0.102536	0.341791	0.999918	0.0469771	0.663836	0.965241	0.155577	0.147783	0.999924	0.205728	0.0544896	0.452398	-0.107576	0.318463	0.852081	-0.0307147	0.776352	0.92579	0.0475591	0.659927	0.786674	0.233744	0.0283924	0.233716	-0.00809399	0.939992	0.958887
ENSG00000104756	KCTD9	-0.0455488	0.671674	0.910804	0.0221145	0.837022	0.994968	0.263173	0.0199147	0.127311	0.144728	0.175994	0.262246	-0.0525267	0.624935	0.823875	0.000243668	0.998192	0.999972	-0.0888776	0.407525	0.780608	-0.242231	0.0221919	0.999977	-0.10665	0.319857	0.984053	-0.0939694	0.383844	0.893012	-0.0224187	0.834812	0.999994	-0.0776293	0.469623	0.998785	-0.0928789	0.386652	0.998651	0.0137238	0.89843	0.982373	-0.0304769	0.776778	0.917703	-0.0188116	0.861897	0.948803	-0.0228929	0.832332	0.964334	-0.0231804	0.830258	0.978146	0.0735442	0.495894	0.789811	-0.0748532	0.488235	0.999918	-0.201505	0.0597517	0.952817	-0.0975063	0.366119	0.999924	-0.0463053	0.668359	0.888662	-0.0404822	0.708047	0.95005	-0.0248276	0.818396	0.94054	-0.0231266	0.830646	0.90036	-0.00380271	0.97195	0.990711	0.123298	0.249673	0.343088
ENSG00000066629	EML1	-0.0513466	0.632742	0.897521	-0.0502364	0.640124	0.989132	0.0862262	0.452873	0.653554	0.59952	5.37826227997584e-10	1.36964657279287e-08	0.0260605	0.808455	0.918476	0.00256367	0.980977	0.999554	0.0656667	0.540934	0.850115	0.024154	0.822228	0.999977	-0.0585016	0.586051	0.988727	0.0303901	0.778654	0.974734	0.0333409	0.756426	0.999994	0.0397659	0.711387	0.998785	0.0128204	0.905084	0.998651	0.0128067	0.905184	0.984076	-0.0121435	0.910074	0.969268	0.183164	0.0876097	0.348676	0.112436	0.296961	0.761377	0.0588719	0.585861	0.943016	0.115127	0.285477	0.647228	-0.00412768	0.969554	0.999918	-0.0873592	0.418324	0.953977	0.0352148	0.744635	0.999924	0.0451503	0.676163	0.892274	-0.133609	0.214599	0.80507	0.00387012	0.971453	0.990544	0.192622	0.0721769	0.209269	0.0538233	0.618449	0.831149	0.615147	1.4184209362611e-10	3.67060522386175e-09
ENSG00000102100	SLC35A2	-0.0346519	0.747164	0.93406	0.104102	0.331623	0.988997	-0.0929951	0.418051	0.626818	-0.179166	0.0929615	0.154782	0.392482	0.000142288	0.0137665	-0.0462078	0.667202	0.999554	0.211476	0.0466551	0.318787	0.0473838	0.659252	0.999977	0.0624946	0.560697	0.986513	-0.0203269	0.850895	0.986595	-0.0167472	0.876214	0.999994	-0.00456845	0.966108	0.998945	-0.037388	0.727951	0.998651	-0.0696214	0.516785	0.909261	-0.0952722	0.37448	0.687742	-0.0856707	0.42741	0.707116	-0.203519	0.0571925	0.549241	-0.119241	0.268493	0.865465	-0.117701	0.274768	0.637566	-0.226547	0.0337966	0.999918	-0.138195	0.199134	0.952817	0.010741	0.920883	0.999924	0.0204824	0.849768	0.955794	0.197406	0.0652495	0.709064	0.187549	0.0801577	0.572881	0.0972624	0.367324	0.548797	-0.0698036	0.518123	0.772986	-0.174084	0.102769	0.166269
ENSG00000108854	SMURF2	0.0757442	0.48051	0.846319	0.025359	0.813516	0.994021	0.156911	0.170082	0.378859	0.596232	7.05480340812414e-10	1.7257690794889e-08	0.168203	0.11511	0.365971	-0.0374143	0.727766	0.999554	0.080975	0.450634	0.804016	0.0291829	0.786024	0.999977	-0.11448	0.285407	0.984053	0.0290595	0.788113	0.975271	-0.0379217	0.724222	0.999994	0.0617566	0.565343	0.998785	0.0484395	0.652146	0.998651	-0.075324	0.482955	0.90103	-0.0182242	0.865395	0.952463	0.195197	0.0683794	0.312484	0.074602	0.4897	0.860455	-0.0239738	0.824539	0.977392	0.101396	0.347217	0.695638	-0.0717958	0.506222	0.999918	-0.140377	0.192064	0.952817	0.00628914	0.953626	0.999924	0.0150703	0.889167	0.969944	-0.0579676	0.59164	0.926569	0.252502	0.0176247	0.570258	0.318848	0.00246392	0.0496748	0.0302678	0.779522	0.911729	0.58987	1.18240972568628e-09	2.20836775158248e-08
ENSG00000100263	RHBDD3	0.125548	0.241067	0.733496	0.126274	0.238338	0.988997	-0.0172065	0.881142	0.940012	0.0350332	0.744477	0.811979	0.237907	0.024767	0.163225	-0.0265629	0.804835	0.999554	0.232158	0.028581	0.253477	-0.192097	0.0713159	0.999977	0.0271388	0.80069	0.992402	-0.0573854	0.595375	0.946612	0.057357	0.593414	0.999994	0.144066	0.177998	0.998785	0.278225	0.00829043	0.998651	0.238385	0.0244702	0.783719	0.278953	0.00811608	0.175716	0.17564	0.101663	0.370889	0.0531367	0.622941	0.908107	0.15328	0.153932	0.834231	0.192192	0.0728281	0.422821	-0.164275	0.126161	0.999918	-0.151897	0.157728	0.952817	0.0253477	0.814659	0.999924	0.208934	0.0507522	0.446026	0.104443	0.332841	0.856747	0.326386	0.00191278	0.570258	0.345251	0.000986487	0.037799	0.22674	0.0336414	0.247417	0.067515	0.529579	0.626188
ENSG00000109323	MANBA	0.0715981	0.504924	0.856667	-0.0348139	0.746022	0.992086	0.158566	0.165565	0.373536	0.565074	7.98560817472094e-09	1.27534814148643e-07	0.201728	0.0579958	0.257316	-0.0991919	0.355055	0.999554	-0.0719063	0.503087	0.831646	0.133794	0.211303	0.999977	-0.192177	0.0711963	0.984053	-0.0232481	0.82977	0.982798	0.121598	0.256309	0.999994	0.0690067	0.520502	0.998785	0.0183132	0.864744	0.998651	0.0634379	0.554784	0.919467	-0.0101509	0.924782	0.975216	0.225563	0.0345987	0.235095	0.128179	0.233987	0.718857	0.0570787	0.597346	0.944912	0.0984891	0.361284	0.706075	0.0490374	0.65004	0.999918	-0.069263	0.521376	0.959664	0.116142	0.281222	0.999924	0.0542691	0.615541	0.866131	-0.109193	0.311198	0.850192	-0.0813077	0.451404	0.775974	0.153138	0.154319	0.321416	0.0600775	0.578196	0.808456	0.583715	1.92836546730746e-09	3.35745371655222e-08
ENSG00000051825	MPHOSPH9	-0.13876	0.194687	0.7086	-0.0801587	0.455228	0.98901	-0.235866	0.037626	0.172395	-0.431727	2.39702480229198e-05	0.000124154	-0.226329	0.0329449	0.189959	0.0665871	0.535265	0.999554	0.0960791	0.370429	0.757515	-0.133737	0.211499	0.999977	0.0936154	0.382881	0.984053	0.109381	0.310362	0.865741	-0.0894076	0.404723	0.999994	-0.0986354	0.357774	0.998785	-0.0712116	0.507231	0.998651	-0.00974884	0.927753	0.988623	-0.0794498	0.459237	0.749907	-0.274026	0.00978065	0.166432	-0.166239	0.121633	0.621638	-0.0610973	0.571749	0.938544	-0.130648	0.225027	0.592423	0.0282979	0.793541	0.999918	0.125736	0.243098	0.952817	-0.0311579	0.773211	0.999924	-0.125793	0.24288	0.646871	0.144345	0.179676	0.788292	-0.106442	0.323621	0.704463	-0.295315	0.00521767	0.0627937	-0.122131	0.256981	0.569651	-0.47891	2.059365714846e-06	1.34357371609054e-05
ENSG00000108474	PIGL	-0.189725	0.0749498	0.632274	0.165311	0.121582	0.988997	0.0370838	0.747196	0.861713	-0.39494	0.000128084	0.000539677	-0.227883	0.0317298	0.185934	-0.0630557	0.557176	0.999554	-0.0258962	0.809639	0.950472	-0.165203	0.121829	0.999977	0.199599	0.0607499	0.984053	0.322695	0.002167	0.573554	-0.108262	0.312556	0.999994	0.136939	0.200667	0.998785	0.090698	0.397948	0.998651	-0.0760301	0.47885	0.900467	0.0256657	0.811303	0.931402	-0.0712449	0.509498	0.761484	-0.106357	0.324011	0.77498	-0.0342808	0.751185	0.96891	0.0369471	0.732535	0.908203	-0.0620916	0.565496	0.999918	-0.104273	0.333633	0.952817	-0.0778018	0.471215	0.999924	0.00783032	0.942279	0.985776	0.206752	0.0532714	0.700945	0.0597955	0.579985	0.843867	-0.148072	0.16858	0.33892	0.0162033	0.880893	0.957115	-0.420765	4.03152221002401e-05	0.000185165
ENSG00000166377	ATP9B	-0.0943175	0.379308	0.802974	-0.104883	0.327987	0.988997	-0.0809834	0.480911	0.676848	0.0114194	0.915415	0.94134	-0.383383	0.00020853	0.015951	0.136197	0.203141	0.985712	-0.0607808	0.571515	0.864617	-0.0712835	0.506802	0.999977	-0.0330779	0.758288	0.991579	0.169755	0.113839	0.759334	-0.153357	0.151338	0.999994	-0.0360338	0.73744	0.998785	-0.0788347	0.462732	0.998651	-0.125502	0.241241	0.830043	-0.0991508	0.355255	0.671888	-0.172539	0.107945	0.380317	-0.112117	0.298343	0.762425	-0.114457	0.288308	0.872419	-0.0660814	0.540733	0.815431	-0.0482299	0.655433	0.999918	-0.0409065	0.705127	0.970132	-0.208169	0.0516246	0.999924	-0.17454	0.103858	0.513221	0.0490968	0.649643	0.937037	-0.108794	0.312983	0.697191	-0.313662	0.002922	0.0524549	-0.123673	0.250977	0.564461	-0.0533015	0.619831	0.70637
ENSG00000198920	KIAA0753	0.133742	0.211479	0.720358	0.073047	0.49632	0.989132	0.0876858	0.445231	0.647015	0.557649	1.37288060919616e-08	2.00450203192528e-07	0.267848	0.0111582	0.10722	-0.0797944	0.457286	0.999554	0.103689	0.333555	0.730213	0.0766224	0.475421	0.999977	-0.151316	0.156924	0.984053	-0.0261048	0.809227	0.978939	0.079068	0.461405	0.999994	0.0515671	0.63128	0.998785	0.0567293	0.59747	0.998651	0.0572964	0.593805	0.927284	-0.0445336	0.678584	0.876127	0.24706	0.0203092	0.199121	0.150393	0.161931	0.659734	0.028963	0.788801	0.973835	0.0398882	0.712142	0.900172	0.0101331	0.925347	0.999918	-0.0310714	0.773824	0.978474	0.126013	0.242053	0.999924	0.0497078	0.645575	0.878185	-0.148078	0.168564	0.781432	0.158219	0.14094	0.59823	0.323264	0.0021259	0.0474619	0.0160556	0.881971	0.957115	0.566914	6.96779256514901e-09	9.8620334769041e-08
ENSG00000152578	GRIA4	-0.0243457	0.820841	0.954406	-0.134769	0.207963	0.988997	-0.197838	0.0825191	0.256042	-0.290803	0.00569809	0.0144297	0.0167388	0.876276	0.947654	0.0426564	0.691432	0.999554	0.186515	0.0801021	0.409235	0.106673	0.319751	0.999977	0.165009	0.122274	0.984053	0.156698	0.144851	0.774934	0.0518858	0.62917	0.999994	0.149715	0.161409	0.998785	0.17096	0.109189	0.998651	0.167836	0.115916	0.791025	0.0709947	0.508529	0.781511	0.0389181	0.718847	0.881339	0.0224663	0.835412	0.964711	0.165467	0.123398	0.834231	0.0514785	0.633844	0.867318	0.117518	0.275522	0.999918	0.136393	0.205114	0.952817	0.141301	0.189126	0.999924	0.0532073	0.622478	0.868868	0.126638	0.239704	0.817454	0.0360455	0.738825	0.911012	-0.0899278	0.404717	0.582415	0.0647223	0.549108	0.792048	-0.272641	0.00974083	0.0223325
ENSG00000112305	SMAP1	0.10047	0.348856	0.791352	0.103662	0.333679	0.988997	0.40126	0.000271698	0.0204254	0.144234	0.177489	0.263963	0.22693	0.0324701	0.188182	-0.23734	0.0251227	0.821712	-0.0823495	0.44296	0.799464	0.0309352	0.773511	0.999977	0.0342672	0.749878	0.991579	0.0500251	0.643467	0.952214	0.0254262	0.813031	0.999994	0.00603189	0.955262	0.998785	-0.0120548	0.910727	0.998651	-0.155371	0.145976	0.797371	-0.187772	0.0780519	0.366477	0.0824663	0.44496	0.718537	0.0361126	0.738356	0.941129	-0.112801	0.295387	0.874148	-0.125837	0.242714	0.607412	-0.00850982	0.93728	0.999918	0.0475159	0.660217	0.964953	-0.00760666	0.943925	0.999924	-0.121063	0.261196	0.659163	-0.0785524	0.466935	0.899579	0.121864	0.258027	0.667461	0.181319	0.0909049	0.237251	-0.158699	0.139725	0.433768	0.15592	0.144539	0.219975
ENSG00000125445	MRPS7	0.159559	0.135286	0.67844	0.0109911	0.918576	0.996021	0.254479	0.0245532	0.139168	0.177031	0.0969883	0.160472	0.2842	0.00695203	0.0850184	0.032676	0.761137	0.999554	-0.0443901	0.679563	0.905534	0.140053	0.19052	0.999977	-0.0171727	0.873095	0.996411	-0.131493	0.222016	0.825181	0.00575248	0.957332	0.999994	0.0225855	0.833601	0.998785	0.055233	0.607186	0.998651	0.0119557	0.911458	0.985638	-0.063828	0.552347	0.808197	0.0782159	0.468851	0.735554	-0.0258157	0.811299	0.959445	-0.00182439	0.986541	0.998173	-0.115538	0.283747	0.646125	-0.109426	0.310164	0.999918	-0.0466092	0.666312	0.96567	0.0139065	0.897677	0.999924	-0.0582855	0.589605	0.853956	0.0511507	0.63601	0.935266	0.178931	0.095313	0.579856	0.239935	0.0243473	0.117607	-0.0971325	0.367968	0.664554	0.22279	0.0358581	0.0684964
ENSG00000182747	SLC35D3	-0.0112387	0.916749	0.980521	-0.125834	0.239989	0.988997	-0.154272	0.177469	0.387371	-0.19129	0.0725356	0.125828	0.0297398	0.782041	0.90674	0.0111224	0.917607	0.999554	0.246953	0.0196441	0.207606	0.0653793	0.54271	0.999977	0.0320233	0.76577	0.991579	-0.0815787	0.449892	0.914172	0.069388	0.518195	0.999994	-0.0109466	0.918905	0.998785	-0.0204042	0.849473	0.998651	0.0640812	0.550769	0.918728	-0.00530233	0.960668	0.988022	-0.174172	0.104601	0.375207	-0.178817	0.0955284	0.594818	-0.0217478	0.840605	0.980278	-0.0874742	0.417709	0.74357	-0.0793345	0.462497	0.999918	-0.0565947	0.600463	0.963255	0.0816663	0.449404	0.999924	0.028709	0.79061	0.936542	0.230196	0.0309577	0.679982	0.193292	0.0711726	0.570258	-0.05229	0.628499	0.76409	-0.00331376	0.975555	0.991777	-0.219077	0.0391435	0.0738032
ENSG00000163961	RNF168	-0.00286255	0.97876	0.996091	-0.129937	0.224884	0.988997	0.177194	0.120667	0.313673	0.383642	0.000206303	0.000812327	0.0244121	0.82036	0.924698	-0.0618446	0.564788	0.999554	0.14003	0.190592	0.589347	0.0959426	0.371113	0.999977	-0.131332	0.219901	0.984053	-0.0729327	0.499493	0.930497	-0.0870716	0.417158	0.999994	-0.023553	0.826581	0.998785	-0.0520618	0.628006	0.998651	-0.0416672	0.698239	0.949413	-0.106014	0.322767	0.649355	-0.0356159	0.741827	0.892108	-0.0851291	0.430348	0.832062	-0.111706	0.300127	0.876534	-0.057859	0.592336	0.844988	-0.074232	0.491862	0.999918	-0.110962	0.303378	0.952817	-0.0675615	0.531685	0.999924	-0.151414	0.159066	0.572386	0.0509129	0.637582	0.93584	0.141999	0.186928	0.623851	0.0986046	0.360718	0.542198	-0.110965	0.303366	0.612918	0.361107	0.000507808	0.00170686
ENSG00000109390	NDUFC1	0.137088	0.200172	0.711734	0.159385	0.135717	0.988997	0.288092	0.010535	0.0948435	0.195305	0.0666294	0.117522	0.165157	0.121935	0.377133	-0.170063	0.111089	0.926417	-0.0716745	0.504468	0.831985	0.119128	0.266167	0.999977	0.0435526	0.685287	0.988789	-0.0844101	0.434266	0.908088	0.0978823	0.361474	0.999994	0.023643	0.825929	0.998785	0.0321977	0.764531	0.998651	-0.0143374	0.893914	0.981646	0.0255512	0.812128	0.931588	0.188941	0.0779014	0.330509	0.138841	0.197023	0.688485	0.0203544	0.850696	0.981175	0.0570296	0.597662	0.84834	-0.0245841	0.820147	0.999918	-0.0693114	0.521085	0.959664	0.0936068	0.38569	0.999924	0.150815	0.160742	0.573455	-0.162439	0.130512	0.758616	0.121714	0.258621	0.667723	0.269184	0.0112109	0.0835319	0.0783211	0.468251	0.739445	0.243888	0.0212673	0.0438064
ENSG00000087157	PGS1	-0.0409536	0.703163	0.922283	0.00644947	0.952168	0.996242	0.135659	0.236314	0.455322	0.636595	2.01190175630472e-11	9.89589313041988e-10	-0.137668	0.198257	0.480269	-0.0492938	0.64642	0.999554	0.0119131	0.911773	0.978224	-0.0259438	0.809297	0.999977	-0.0597399	0.578132	0.986599	0.0801789	0.457732	0.915892	-0.019905	0.853114	0.999994	0.00198463	0.985273	0.998945	-0.0176359	0.869702	0.998651	-0.0213387	0.842665	0.972289	-0.00432536	0.967911	0.989801	0.170435	0.112377	0.386842	0.0679679	0.529213	0.87588	0.0199929	0.853318	0.981542	0.0716108	0.50732	0.796135	-0.00759581	0.944005	0.999918	-0.0871261	0.419571	0.953977	0.00387976	0.971382	0.999924	-0.0651341	0.546564	0.835559	-0.0989037	0.359256	0.867636	-0.0626967	0.561706	0.835313	0.0163711	0.879669	0.931325	0.00424452	0.968693	0.989269	0.626209	5.27788923676553e-11	1.65794531784839e-09
ENSG00000136682	CBWD2	-0.159452	0.135549	0.67844	-0.187091	0.0791564	0.988997	-0.162192	0.155978	0.361305	0.349482	0.000788193	0.00261925	-0.0429824	0.689195	0.857482	0.155424	0.145838	0.953643	0.0631215	0.556764	0.858458	0.00898295	0.933415	0.999977	-0.0663511	0.536715	0.984053	0.00502497	0.96294	0.997363	0.0193826	0.856927	0.999994	0.0589852	0.582952	0.998785	0.0560471	0.601891	0.998651	0.165411	0.121353	0.792459	0.0853715	0.426345	0.728582	0.0667406	0.536694	0.779572	-0.0340025	0.75314	0.94579	0.0501433	0.642682	0.952149	0.079725	0.46029	0.768356	-0.0384813	0.721873	0.999918	-0.169674	0.114014	0.952817	0.017711	0.869904	0.999924	0.0660687	0.540812	0.833365	0.114707	0.287246	0.840557	0.0315889	0.77016	0.923104	0.0830127	0.44194	0.615905	0.0811712	0.452167	0.728572	0.342096	0.00103329	0.00318594
ENSG00000162702	ZNF281	0.0461896	0.667326	0.908951	-0.0835358	0.436394	0.98901	0.25342	0.0251761	0.141266	0.44191	1.45486048950261e-05	8.04620609904074e-05	0.179328	0.0926613	0.327153	-0.0742229	0.489394	0.999554	0.0444661	0.679045	0.905085	0.178383	0.094423	0.999977	-0.161643	0.13019	0.984053	-0.0738285	0.494225	0.928725	-0.0667849	0.53405	0.999994	-0.116615	0.276456	0.998785	-0.134209	0.209876	0.998651	-0.160525	0.132904	0.797371	-0.265463	0.0119283	0.196351	-0.003956	0.97082	0.989634	-0.0830677	0.441636	0.839026	-0.202814	0.0580783	0.834231	-0.205005	0.0553619	0.395578	-0.0805766	0.455497	0.999918	-0.0662812	0.539508	0.959664	-0.105699	0.32703	0.999924	-0.231265	0.0301651	0.399944	-0.041447	0.701414	0.948901	0.111866	0.299432	0.690113	0.140436	0.191878	0.365955	-0.26332	0.0131844	0.180382	0.430415	2.55336839896092e-05	0.000123749
ENSG00000179085	DPM3	-0.0830047	0.439327	0.82738	0.000119116	0.999116	0.99978	-0.202104	0.075985	0.245188	-0.0376554	0.726082	0.796464	-0.00922558	0.931621	0.970904	-0.01469	0.891321	0.999554	0.00293389	0.978231	0.995167	0.109704	0.306113	0.999977	0.0925711	0.388235	0.984053	-0.122967	0.253712	0.839787	0.182069	0.0876993	0.999994	0.10093	0.346645	0.998785	0.0770809	0.472776	0.998651	0.102806	0.337707	0.862529	0.140624	0.188701	0.517207	0.174928	0.103079	0.372791	0.138045	0.199627	0.691779	0.105175	0.329448	0.882742	0.111638	0.300424	0.660255	0.0979368	0.363996	0.999918	-0.00307554	0.977312	0.996852	0.13738	0.201823	0.999924	0.225336	0.0347857	0.408434	-0.0650127	0.547314	0.915854	0.0127652	0.906035	0.968644	0.0949263	0.378998	0.559449	0.17461	0.103718	0.381864	0.0157968	0.883188	0.917221
ENSG00000107951	MTPAP	0.124618	0.244601	0.734831	0.0739656	0.490905	0.989132	0.203606	0.0737841	0.241554	0.570797	5.21084286830842e-09	8.92936740786156e-08	0.0523371	0.626186	0.824581	-0.0652578	0.543462	0.999554	0.142393	0.183145	0.580908	0.014445	0.893123	0.999977	-0.0294774	0.783917	0.991579	0.00754117	0.944407	0.995899	-0.0226762	0.832942	0.999994	0.138937	0.194112	0.998785	0.175157	0.100634	0.998651	0.0634052	0.554988	0.919467	0.195734	0.0660224	0.342474	0.240714	0.0238746	0.210722	0.142213	0.186259	0.680416	0.0843129	0.434798	0.903466	0.220903	0.038617	0.365078	-0.0373249	0.729904	0.999918	-0.10308	0.339226	0.952817	0.0492137	0.648864	0.999924	0.16215	0.131207	0.542436	-0.0358776	0.739998	0.958203	0.224864	0.0351777	0.570258	0.344788	0.00100314	0.0380171	0.205523	0.0547352	0.296649	0.600889	4.79912110051828e-10	1.04337004824852e-08
ENSG00000168461	RAB31	0.0372476	0.728932	0.929831	0.256971	0.0150589	0.988997	0.298769	0.00788304	0.0825438	0.30683	0.00344902	0.00937187	-0.0285822	0.790327	0.911403	-0.0864507	0.4205	0.999554	-0.0713128	0.506627	0.832941	-0.0262925	0.806783	0.999977	0.224829	0.0341543	0.984053	0.123132	0.253073	0.839039	-0.0342272	0.750161	0.999994	-0.0808093	0.451565	0.998785	-0.0240307	0.823121	0.998651	0.0611415	0.56923	0.923268	0.0743504	0.488646	0.768638	0.162974	0.129232	0.410828	0.131425	0.222256	0.709406	0.0392248	0.716725	0.963635	0.0453817	0.674597	0.88442	-0.00952998	0.929779	0.999918	-0.0705583	0.513597	0.957734	0.102996	0.33962	0.999924	0.0995234	0.356239	0.724455	-0.228549	0.0322131	0.679982	-0.175628	0.101688	0.5834	0.113184	0.293739	0.477838	0.0840161	0.436422	0.718307	0.328883	0.0016504	0.00478049
ENSG00000057663	ATG5	0.0417353	0.697769	0.921238	-0.195702	0.0660678	0.988997	-0.0433135	0.706519	0.836644	0.232436	0.0283857	0.0570621	0.133901	0.210932	0.49516	0.105834	0.323593	0.999554	0.0880836	0.411744	0.783495	0.0817142	0.446498	0.999977	0.056788	0.59709	0.988727	-0.124224	0.248856	0.838086	0.0310906	0.772404	0.999994	-0.0153195	0.886694	0.998785	-0.00336904	0.975003	0.998651	0.0813007	0.448809	0.895104	0.0424289	0.692996	0.882404	0.0561343	0.603435	0.822176	0.00265757	0.980395	0.994909	0.0120767	0.911082	0.989592	0.0134188	0.901248	0.972575	-0.0664665	0.538372	0.999918	-0.190297	0.075751	0.952817	-0.00189657	0.986008	0.999924	0.102235	0.343221	0.71516	0.00454318	0.966491	0.996187	0.120382	0.263907	0.669296	0.23638	0.0266051	0.122196	0.0524917	0.627172	0.835989	0.269185	0.0107458	0.0242729
ENSG00000196453	ZNF777	0.142989	0.181298	0.703006	0.0119547	0.911466	0.995375	-0.0172853	0.880602	0.939676	0.711778	5.32907051820075e-15	2.57852653957407e-12	-0.0439786	0.682374	0.853881	0.129954	0.224822	0.997966	0.15089	0.158108	0.545723	-0.000709011	0.994739	0.999977	-0.218046	0.0400984	0.984053	-0.0530096	0.623773	0.94931	0.00154027	0.98857	0.999994	0.0407453	0.704603	0.998785	0.0652543	0.543484	0.998651	0.104148	0.331406	0.861359	0.19639	0.065102	0.341053	0.199212	0.0627798	0.30257	0.123359	0.252189	0.730685	0.0942285	0.382528	0.893385	0.191397	0.0740427	0.424313	0.0258757	0.810869	0.999918	-0.0328571	0.761203	0.977267	0.0948388	0.37944	0.999924	0.0970274	0.368489	0.732719	-0.105286	0.328933	0.855792	0.0713032	0.509151	0.807978	0.25725	0.015538	0.0959838	0.181344	0.0908589	0.361663	0.732291	4.44089209850063e-16	2.56658891670567e-13
ENSG00000013392	RWDD2A	0.039351	0.714268	0.924245	-0.0145085	0.892655	0.995122	0.19109	0.0937587	0.273869	0.322037	0.00208695	0.00607604	0.315534	0.00259524	0.0524537	-0.162171	0.128923	0.936635	0.231067	0.0293585	0.256007	0.082797	0.440477	0.999977	-0.0080837	0.940068	0.997945	0.00216429	0.984033	0.998943	0.128686	0.229417	0.999994	0.17005	0.111117	0.998785	0.165113	0.122036	0.998651	0.117927	0.271055	0.841795	0.0934102	0.38393	0.694552	0.237198	0.0260705	0.216493	0.0702466	0.515464	0.870959	0.0387259	0.720178	0.964036	0.123479	0.251725	0.615814	-0.0742294	0.491877	0.999918	-0.251707	0.0179967	0.952817	0.14488	0.178052	0.999924	0.248046	0.0197983	0.371549	0.0438164	0.685218	0.945934	0.300132	0.00449663	0.570258	0.322368	0.00219086	0.047779	0.166395	0.121278	0.408672	0.347859	0.000836983	0.0026534
ENSG00000182973	CNOT10	0.119853	0.263247	0.747434	-0.122725	0.251896	0.988997	0.13043	0.255039	0.47519	0.261572	0.0132845	0.0298227	0.16626	0.119427	0.37298	-0.0521882	0.62717	0.999554	0.166175	0.119619	0.490312	0.0253828	0.813345	0.999977	-0.0627472	0.55911	0.986513	0.0242918	0.82225	0.981789	0.00718696	0.946706	0.999994	0.114555	0.285088	0.998785	0.0714596	0.50575	0.998651	0.0463753	0.666068	0.941453	-0.0084609	0.937277	0.979949	0.21144	0.0479803	0.268282	0.0872578	0.418866	0.825248	0.0323518	0.764767	0.970157	-0.014101	0.896255	0.970566	0.00359138	0.973508	0.999918	-0.0101691	0.925083	0.993818	0.0552112	0.609413	0.999924	-0.0223566	0.836205	0.95165	-0.04416	0.682882	0.945249	0.163978	0.126857	0.590552	0.241663	0.0233095	0.115354	-0.0164073	0.879405	0.956495	0.297862	0.00458327	0.0116325
ENSG00000148053	NTRK2	-0.0464838	0.665333	0.907911	0.10727	0.317037	0.988997	0.053593	0.641206	0.794812	0.0511782	0.63386	0.719577	-0.177139	0.096781	0.334431	-0.0410329	0.702616	0.999554	-0.433517	2.19809001653637e-05	0.00333821	-0.184458	0.0835487	0.999977	-0.101075	0.345947	0.984053	0.0644703	0.550668	0.939802	0.0395611	0.712809	0.999994	-0.0151006	0.888302	0.998785	-0.0760228	0.478893	0.998651	-0.0866699	0.419318	0.886428	-0.00382283	0.971637	0.990771	0.0714684	0.508167	0.761076	0.184627	0.0850636	0.587009	0.0308338	0.775507	0.971543	0.0693272	0.52099	0.804312	0.152492	0.156087	0.999918	0.108097	0.31611	0.952817	-0.116515	0.279668	0.999924	-0.0513592	0.634633	0.873655	-0.268979	0.0112752	0.641037	-0.266705	0.0120112	0.570258	-0.135019	0.209758	0.386814	0.00309183	0.977192	0.991777	0.0479956	0.655131	0.73583
ENSG00000080293	SCTR	0.00883198	0.934532	0.984949	0.130004	0.224641	0.988997	-0.133037	0.24558	0.465177	-0.208558	0.0498384	0.091919	-0.190989	0.0729949	0.290722	0.0622252	0.56239	0.999554	-0.366266	0.000415547	0.0190858	-0.0437106	0.684206	0.999977	-0.0269829	0.801812	0.992459	0.00227097	0.983246	0.998943	-0.0381401	0.722698	0.999994	0.0147671	0.890754	0.998785	-0.0349498	0.745065	0.998651	-0.0374084	0.727808	0.953995	0.0921637	0.390335	0.70031	-0.0252907	0.815068	0.926909	0.0597396	0.58034	0.893137	0.0601259	0.577889	0.939677	0.00579331	0.957278	0.988436	0.0668844	0.535815	0.999918	0.145742	0.175457	0.952817	-0.0668239	0.536184	0.999924	0.0128698	0.905269	0.974545	-0.0753837	0.485149	0.904265	-0.159425	0.137899	0.596967	-0.131613	0.221591	0.400095	0.0457518	0.672095	0.858647	-0.197046	0.0641924	0.112065
ENSG00000064999	ANKS1A	-0.095601	0.372826	0.799225	0.150569	0.159005	0.988997	-0.0124484	0.913861	0.958983	-0.260316	0.0137498	0.0307281	-0.0145418	0.89241	0.954682	0.0178109	0.86842	0.999554	-0.0745652	0.487387	0.824586	-0.082318	0.443134	0.999977	0.0366979	0.732781	0.990182	0.237708	0.0257419	0.642533	-0.120256	0.261636	0.999994	-0.000344949	0.99744	0.999073	0.00166698	0.98763	0.999112	-0.0850943	0.427854	0.889147	-0.137836	0.197706	0.528271	-0.116952	0.277857	0.588771	-0.0791402	0.463597	0.849309	0.0208541	0.847075	0.980278	-0.00633047	0.953321	0.987236	-0.0540607	0.616899	0.999918	0.0172795	0.873046	0.986872	-0.0213054	0.843806	0.999924	-0.0874727	0.417716	0.763642	0.0981063	0.363162	0.869	-0.155022	0.149252	0.603457	-0.195154	0.0684406	0.202923	-0.085269	0.429588	0.713555	-0.276737	0.00865703	0.0201745
ENSG00000197321	SVIL	0.132284	0.216546	0.722318	0.172829	0.105311	0.988997	0.0922143	0.421987	0.629336	0.534525	6.83687142455369e-08	7.84599817204987e-07	-0.1239	0.24735	0.536638	0.0750947	0.484293	0.999554	-0.24439	0.0209941	0.216346	-0.119946	0.262878	0.999977	-0.168153	0.115219	0.984053	-0.0233083	0.829335	0.982798	-0.0767057	0.47494	0.999994	0.0150419	0.888733	0.998785	-0.041623	0.698543	0.998651	0.0332459	0.757099	0.957211	0.171472	0.108116	0.414036	0.112042	0.298667	0.607614	0.196778	0.0661277	0.559042	0.121919	0.257814	0.861699	0.165602	0.123087	0.488452	0.0441462	0.682975	0.999918	0.0485957	0.652988	0.964553	0.0525082	0.627065	0.999924	0.115229	0.285045	0.676938	-0.255725	0.0161837	0.646748	-0.152852	0.1551	0.60478	0.104101	0.334436	0.517882	0.174814	0.103308	0.381042	0.546055	3.11743444392221e-08	3.59143638096597e-07
ENSG00000096092	TMEM14A	-0.0432688	0.687231	0.918103	-0.165304	0.121598	0.988997	0.0121625	0.915831	0.960181	0.0703035	0.512676	0.612222	0.0660088	0.538823	0.773211	0.0159453	0.882098	0.999554	-0.167858	0.115867	0.484376	-0.0150304	0.888818	0.999977	0.0057276	0.957516	0.997945	-0.105213	0.329272	0.872052	0.0178201	0.868353	0.999994	-0.0727187	0.498262	0.998785	-0.0690214	0.520413	0.998651	-0.106039	0.322654	0.857108	-0.0746046	0.487157	0.767772	0.0225672	0.834684	0.935893	0.0556943	0.606281	0.901987	-0.0400064	0.711326	0.963247	0.0142024	0.895513	0.970412	0.0905333	0.401549	0.999918	0.0756525	0.483589	0.955671	-0.0384463	0.722115	0.999924	0.0125753	0.907427	0.975622	-0.118551	0.271293	0.833079	-0.0617494	0.567644	0.838034	0.143305	0.182866	0.35568	-0.0306209	0.777017	0.91059	0.0782171	0.466256	0.566678
ENSG00000114423	CBLB	-0.0496655	0.643934	0.901536	-0.0251869	0.814759	0.9942	0.047469	0.679827	0.819543	-0.439365	1.65073629729839e-05	8.99858659245546e-05	0.0175147	0.87059	0.945183	0.0261177	0.808043	0.999554	0.125571	0.240981	0.64371	-0.0323291	0.763598	0.999977	0.104552	0.329526	0.984053	0.0173194	0.872756	0.989751	-0.1605	0.132966	0.999994	-0.189558	0.0752105	0.998785	-0.166035	0.119936	0.998651	-0.164534	0.123369	0.793284	-0.212157	0.045937	0.303196	-0.357208	0.000634437	0.133835	-0.252476	0.0176367	0.497895	-0.166568	0.120886	0.834231	-0.176802	0.0993839	0.456766	-0.136311	0.205388	0.999918	-0.0213083	0.843785	0.984872	-0.151055	0.160069	0.999924	-0.210319	0.0492047	0.445031	0.147852	0.16922	0.781603	-0.0267812	0.80438	0.935501	-0.17962	0.0940241	0.241428	-0.223162	0.0366228	0.255268	-0.479355	2.00874574396437e-06	1.31468902009823e-05
ENSG00000106554	CHCHD3	-0.0735681	0.493244	0.853224	-0.117782	0.271645	0.988997	-0.10165	0.375862	0.592438	0.242994	0.0217621	0.0456617	0.0828906	0.439958	0.705878	0.0305882	0.775985	0.999554	-0.0725667	0.499163	0.829703	-0.0251927	0.814717	0.999977	-0.00956239	0.929131	0.997945	-0.122636	0.255002	0.840251	-0.00657019	0.951274	0.999994	0.0114554	0.91515	0.998785	-0.0726206	0.498843	0.998651	-0.0349673	0.744941	0.955432	0.0386453	0.719176	0.893033	0.101437	0.347019	0.647324	-0.0248836	0.817993	0.960841	0.0077212	0.943082	0.993528	0.0842952	0.434894	0.753093	-0.0777776	0.471354	0.999918	-0.218791	0.0405618	0.952817	-0.0636729	0.555618	0.999924	0.0904727	0.401865	0.753901	0.00593839	0.956209	0.994045	0.00992105	0.926905	0.976274	0.152472	0.156141	0.323961	0.0754142	0.484972	0.750694	0.255416	0.0157031	0.0336685
ENSG00000158796	DEDD	0.198768	0.0618535	0.607728	0.109369	0.307604	0.988997	0.318197	0.00452472	0.0633879	0.18151	0.0886935	0.148999	0.178976	0.0933143	0.328034	-0.149456	0.162143	0.964213	-0.0139999	0.896397	0.973421	-0.0143141	0.894085	0.999977	0.0401886	0.708456	0.989404	-0.0417244	0.699511	0.962389	0.0486472	0.650753	0.999994	0.0663391	0.536789	0.998785	0.0432941	0.687058	0.998651	-0.0100527	0.925508	0.988211	0.0698855	0.515192	0.785319	0.178054	0.0969738	0.363538	0.132277	0.219248	0.708488	0.0322491	0.765493	0.970157	0.0945938	0.380678	0.719054	-0.0298835	0.782252	0.999918	-0.049885	0.644397	0.964553	0.0831169	0.441365	0.999924	0.102942	0.339873	0.713337	-0.109814	0.308439	0.848412	0.179669	0.0939338	0.579856	0.314228	0.00286855	0.0521249	0.105585	0.327556	0.634083	0.219974	0.0383269	0.0724937
ENSG00000171714	ANO5	0.0467633	0.663442	0.907135	-0.0975884	0.362925	0.988997	-0.168247	0.1409	0.341039	-0.391411	0.000148921	0.000612222	-0.0654298	0.542398	0.775078	0.0398257	0.710972	0.999554	0.197956	0.0629482	0.365868	0.074297	0.488959	0.999977	0.131902	0.217889	0.984053	0.177982	0.0971125	0.746244	-0.0155845	0.884747	0.999994	0.0313288	0.770708	0.998785	0.0452713	0.67356	0.998651	0.0316299	0.768566	0.959436	-0.0878951	0.412749	0.718151	-0.169764	0.113819	0.389372	-0.144525	0.179128	0.674558	-0.0135527	0.900267	0.987261	-0.117191	0.276869	0.640345	0.104481	0.332666	0.999918	0.21079	0.0486871	0.952817	0.103889	0.335428	0.999924	-0.0366903	0.734325	0.913668	0.220177	0.039276	0.680123	-0.0728505	0.499978	0.801249	-0.188034	0.0793662	0.219675	-0.0887041	0.411167	0.699717	-0.394279	0.00013177	0.000524408
ENSG00000004776	HSPB6	0.280352	0.00779003	0.370891	0.218616	0.039568	0.988997	0.0453714	0.693254	0.828506	-0.121877	0.255211	0.352983	0.0574995	0.592495	0.804979	-0.0993903	0.354088	0.999554	0.0528248	0.622969	0.883928	-0.0111495	0.917407	0.999977	0.0811717	0.449532	0.984053	0.143605	0.181941	0.800987	0.0245468	0.819386	0.999994	0.0678154	0.527745	0.998785	0.0610701	0.569681	0.998651	0.0177348	0.868977	0.975196	0.0804418	0.453632	0.746103	0.0492547	0.648591	0.845526	0.136408	0.205064	0.696576	0.0644463	0.550817	0.934744	0.0664526	0.538457	0.813982	0.111045	0.303014	0.999918	0.214963	0.0442961	0.952817	0.0978898	0.364227	0.999924	0.0528199	0.625018	0.869387	-0.118416	0.271843	0.833079	-0.0281713	0.794445	0.931465	0.0923899	0.391923	0.570674	0.0834614	0.439467	0.72093	-0.093672	0.382593	0.483904
ENSG00000184602	SNN	0.176177	0.0986356	0.651365	0.0318835	0.766763	0.992131	0.300024	0.00761365	0.081319	0.55875	1.26795667299007e-08	1.87899619218172e-07	0.0742177	0.489424	0.740741	0.00670179	0.950299	0.999554	-0.0593997	0.580303	0.867437	-0.0844305	0.43148	0.999977	-0.123168	0.250177	0.984053	-0.108702	0.313396	0.865741	0.00674476	0.949981	0.999994	-0.0438353	0.683353	0.998785	-0.0873412	0.415711	0.998651	-0.0272829	0.799654	0.963655	0.0565477	0.598645	0.834842	0.130661	0.224978	0.531981	0.127527	0.236395	0.718966	-0.00785615	0.942089	0.993496	0.0860147	0.425549	0.747203	0.0340477	0.752822	0.999918	0.00137986	0.98982	0.998603	0.0649193	0.547891	0.999924	0.0495301	0.646758	0.878759	-0.2191	0.0402721	0.680123	0.0493367	0.648045	0.872531	0.221629	0.0379657	0.147016	0.0752416	0.485975	0.751203	0.58113	2.36103891992911e-09	4.00030747296785e-08
ENSG00000117479	SLC19A2	-0.085746	0.424312	0.821117	0.0264498	0.805649	0.993725	0.228001	0.044679	0.18757	0.109032	0.309106	0.411075	-0.0176334	0.86972	0.944791	-0.0929426	0.386325	0.999554	-0.184549	0.0833933	0.417171	-0.0803981	0.453878	0.999977	-0.0854736	0.42579	0.984053	-0.0845644	0.433424	0.907403	-0.0325772	0.761837	0.999994	0.00628482	0.953388	0.998785	-0.0750928	0.484304	0.998651	-0.0591797	0.581709	0.925855	-0.0594465	0.580004	0.825245	-0.0449208	0.677718	0.862717	-0.0740008	0.493215	0.862156	-0.0387029	0.720337	0.964127	0.0154684	0.886258	0.968435	-0.0315206	0.770643	0.999918	-0.077794	0.47126	0.955671	-0.0151938	0.888264	0.999924	-0.0204294	0.850152	0.955899	0.0665108	0.538101	0.915206	-0.0526189	0.626337	0.862086	-0.0977054	0.365136	0.546578	-0.0160703	0.881864	0.957115	0.0702186	0.513186	0.611147
ENSG00000159131	GART	-0.0471276	0.66098	0.907017	-0.0278872	0.795312	0.993513	-0.104597	0.362103	0.580604	-0.591177	1.06435482649658e-09	2.40706157827042e-08	-0.0636462	0.553482	0.781696	0.120913	0.259018	0.999554	-0.128349	0.23065	0.632579	-0.0282017	0.793055	0.999977	0.0611041	0.569466	0.986599	0.0266545	0.805287	0.977814	-0.12267	0.252112	0.999994	-0.161246	0.13115	0.998785	-0.1853	0.0821238	0.998651	-0.157714	0.139919	0.797371	-0.141997	0.184379	0.512526	-0.335561	0.0013933	0.133835	-0.223769	0.0361015	0.519509	-0.184474	0.0853285	0.834231	-0.242974	0.0225479	0.322398	-0.00693732	0.948852	0.999918	0.0998954	0.354435	0.952817	-0.184479	0.0853186	0.999924	-0.15162	0.158495	0.57173	0.129275	0.229978	0.813276	-0.164972	0.124541	0.590453	-0.325194	0.00199173	0.0467719	-0.200438	0.0611456	0.309646	-0.600156	5.10158582045506e-10	1.09426386165348e-08
ENSG00000125901	MRPS26	0.016251	0.879854	0.969228	0.063602	0.553758	0.989132	-0.193231	0.0900698	0.26825	-0.283566	0.00708442	0.0173308	0.00705361	0.947693	0.975854	-0.0413262	0.70059	0.999554	-0.0189553	0.860049	0.963529	0.0163407	0.879196	0.999977	0.0602362	0.574973	0.986599	-0.125361	0.244517	0.835625	0.0457083	0.67059	0.999994	-0.0303092	0.777975	0.998785	0.0196124	0.855249	0.998651	0.0812526	0.449079	0.895146	0.0220056	0.837814	0.941228	-0.0185581	0.863739	0.949285	-0.0049294	0.963644	0.992754	0.0690893	0.522424	0.924753	-0.0643464	0.551436	0.822867	-0.00885272	0.934758	0.999918	0.033309	0.758018	0.976285	-0.0184058	0.864847	0.999924	-0.00190049	0.985979	0.996952	0.0290049	0.788502	0.968659	0.0476814	0.659107	0.878174	0.061275	0.570629	0.721251	-0.0180319	0.867568	0.952103	-0.257239	0.0149501	0.0322835
ENSG00000099910	KLHL22	-0.0103453	0.923346	0.982539	0.0709919	0.508546	0.989132	-0.18372	0.107374	0.294338	-0.33249	0.00145533	0.00443853	-0.109995	0.304826	0.594001	-0.00622856	0.953804	0.999554	0.120134	0.262122	0.665672	-0.214735	0.0432999	0.999977	0.143982	0.178255	0.984053	-0.0133167	0.901996	0.993234	0.13193	0.217789	0.999994	0.0823542	0.442933	0.998785	0.123801	0.24773	0.998651	0.126303	0.238228	0.829098	0.10338	0.335003	0.657668	-0.0163707	0.879672	0.953998	-0.0792321	0.463077	0.849309	0.0309024	0.775021	0.971543	0.0169111	0.875731	0.964352	0.0119063	0.912332	0.999918	-0.0398358	0.712503	0.971293	0.0246352	0.819779	0.999924	0.0729812	0.499207	0.809818	0.170303	0.11266	0.748829	0.083402	0.439794	0.770855	-0.0351287	0.745238	0.844822	0.06334	0.55769	0.798521	-0.328944	0.00164694	0.00477247
ENSG00000138640	FAM13A	-0.0622318	0.562349	0.877733	0.0478132	0.656358	0.989132	0.0425833	0.711247	0.839805	-0.329767	0.00160052	0.00482685	0.0356318	0.740265	0.88477	-0.0352574	0.742899	0.999554	-0.293847	0.00519083	0.0931842	-0.00727341	0.946066	0.999977	-0.0622307	0.562356	0.986513	0.0765378	0.478472	0.924554	-0.0508795	0.635844	0.999994	-0.0384939	0.720231	0.998785	-0.0532101	0.620432	0.998651	-0.0935198	0.383369	0.876526	-0.114852	0.283835	0.615521	-0.146059	0.174508	0.469895	-0.0686207	0.525256	0.875044	-0.0519261	0.630894	0.949187	-0.127814	0.235333	0.600855	0.036816	0.733449	0.999918	0.0431911	0.689479	0.969016	-0.151215	0.159622	0.999924	-0.0948836	0.379213	0.739171	0.0515828	0.633157	0.935055	-0.167258	0.119333	0.587381	-0.244782	0.0215328	0.110672	-0.126628	0.239743	0.553782	-0.371219	0.000341715	0.00121161
ENSG00000188486	H2AFX	0.227173	0.0322804	0.550063	0.13736	0.199271	0.988997	-0.0141565	0.902096	0.952258	-0.0943173	0.379308	0.484552	0.222993	0.0356849	0.198509	0.00595903	0.955801	0.999554	0.0734102	0.494175	0.82754	0.0316988	0.768076	0.999977	0.116956	0.275048	0.984053	-0.220994	0.0385345	0.683816	0.116501	0.27693	0.999994	0.00952647	0.929397	0.998785	0.0388475	0.717769	0.998651	0.0591142	0.582127	0.925903	0.210579	0.0476155	0.307303	0.0603398	0.576535	0.806097	0.0944221	0.381547	0.807961	0.0765095	0.478635	0.913117	0.177379	0.0982682	0.455974	-0.021628	0.841472	0.999918	-0.0608461	0.573334	0.961469	0.104531	0.332432	0.999924	0.269999	0.0109578	0.338641	-0.119243	0.268486	0.833079	0.0799209	0.459185	0.780459	0.134592	0.211216	0.388418	0.247835	0.0199067	0.206727	-0.048292	0.653138	0.734663
ENSG00000091490	SEL1L3	-0.091341	0.394598	0.806241	0.0874185	0.415297	0.988997	0.0706366	0.538857	0.721319	-0.0495927	0.644421	0.728686	-0.0980091	0.36085	0.643914	0.00473718	0.964857	0.999554	-0.524093	1.35723824623568e-07	0.000705967	-0.092297	0.389647	0.999977	0.0156136	0.884534	0.996584	0.236356	0.0266215	0.647063	-0.0326847	0.761075	0.999994	0.0198335	0.853635	0.998785	-0.106783	0.319249	0.998651	-0.144279	0.177352	0.81152	0.0314833	0.769609	0.914724	0.0698596	0.517786	0.767405	0.163528	0.127919	0.630681	0.0226297	0.834232	0.979103	0.0429822	0.690904	0.891467	0.0369788	0.732314	0.999918	0.0291898	0.787186	0.979651	-0.0422599	0.695842	0.999924	0.0932979	0.387266	0.745647	-0.200435	0.0611493	0.706335	-0.200364	0.0612429	0.570258	-0.162587	0.130156	0.290985	0.0831535	0.441163	0.721947	-0.0158154	0.883051	0.917217
ENSG00000155363	MOV10	-0.0157357	0.883637	0.970182	0.117933	0.271029	0.988997	0.0966886	0.399721	0.612837	0.0283862	0.791732	0.848502	-0.24907	0.0185864	0.140547	0.0389481	0.717069	0.999554	-0.222578	0.0360386	0.28263	-0.128939	0.228495	0.999977	-0.0307784	0.774628	0.991579	-0.0190557	0.860123	0.987901	-0.0691344	0.519729	0.999994	0.00709239	0.947406	0.998785	-0.0293539	0.784801	0.998651	-0.0927162	0.387488	0.878049	0.0856651	0.42475	0.727833	-0.0236479	0.826887	0.932815	0.065832	0.542265	0.881573	-0.0366616	0.734525	0.967575	0.0665036	0.538144	0.813892	-0.0136056	0.89988	0.999918	0.110841	0.303907	0.952817	0.0255905	0.812916	0.999924	0.0838418	0.437378	0.774428	-0.0765394	0.478463	0.901971	-0.0375523	0.728323	0.906634	-0.0707346	0.512543	0.674082	0.0934402	0.386539	0.680195	0.0598695	0.577306	0.669533
ENSG00000081818	PCDHB4	0.134416	0.209165	0.718732	0.149583	0.161782	0.988997	0.16794	0.141638	0.341765	0.171907	0.107212	0.174487	-0.201673	0.0580654	0.257316	0.0416507	0.698353	0.999554	-0.0157591	0.883465	0.970087	-0.140008	0.190664	0.999977	0.000825767	0.993872	0.999101	-0.00489591	0.963891	0.997535	-0.152232	0.154399	0.999994	-0.218253	0.0399053	0.998785	-0.255549	0.0156473	0.998651	-0.192213	0.0711425	0.784433	-0.19974	0.0605646	0.333835	-0.0999973	0.353941	0.653308	-0.0665968	0.537574	0.879125	-0.179306	0.0946096	0.834231	-0.128013	0.234597	0.600621	-0.171944	0.109185	0.999918	-0.146065	0.174489	0.952817	-0.189853	0.0764494	0.999924	-0.130675	0.224928	0.635538	-0.163582	0.127791	0.758419	0.0141239	0.896087	0.965222	0.0651802	0.54628	0.701382	-0.16639	0.12129	0.408672	0.120884	0.259136	0.353089
ENSG00000035664	DAPK2	0.136572	0.201889	0.712311	0.100429	0.349055	0.988997	0.273092	0.0155581	0.113341	0.497435	7.07823991641376e-07	5.79118598902496e-06	-0.114276	0.286271	0.575557	0.0512088	0.633657	0.999554	-0.0466854	0.663969	0.899064	-0.0533883	0.61926	0.999977	-0.0311121	0.772251	0.991579	0.0193689	0.857847	0.98749	-0.0788269	0.462776	0.999994	0.0441548	0.68117	0.998785	0.0202061	0.850917	0.998651	-0.0522878	0.626512	0.934284	0.0429364	0.68951	0.880642	0.220734	0.0387694	0.246766	0.137299	0.202093	0.693031	-0.0100569	0.925907	0.991636	0.086824	0.421191	0.745063	-0.031158	0.77321	0.999918	-0.115232	0.285035	0.952817	-0.0099989	0.926333	0.999924	0.0142817	0.894933	0.971269	-0.181527	0.0905282	0.732173	0.0524532	0.627425	0.862149	0.153287	0.153913	0.320974	0.0545574	0.613662	0.828203	0.500598	5.86095906696116e-07	4.49375855372314e-06
ENSG00000159618	ADGRG5	-0.182715	0.0865611	0.645402	-0.102379	0.339731	0.988997	-0.423177	0.000113348	0.0167257	-0.0844089	0.431598	0.53531	-0.24463	0.0208639	0.1489	0.234417	0.027027	0.821712	0.0205423	0.848466	0.960613	-0.0115393	0.91453	0.999977	0.012142	0.910084	0.997029	-0.0359552	0.739455	0.968764	-0.0335794	0.754738	0.999994	-0.00491021	0.963575	0.998945	0.0117255	0.913157	0.998651	0.151496	0.156424	0.800752	0.17474	0.10146	0.402878	-0.0583816	0.588991	0.813755	-0.021005	0.845981	0.966637	0.121048	0.261255	0.86375	0.144624	0.178828	0.54926	-0.0124257	0.908523	0.999918	-0.101715	0.345693	0.952817	0.00454546	0.966474	0.999924	0.127308	0.237209	0.642421	0.0474758	0.660486	0.938575	-0.176794	0.0994009	0.5834	-0.206729	0.0532987	0.177458	0.162811	0.129622	0.420277	-0.104999	0.327451	0.426983
ENSG00000119522	DENND1A	-0.00887693	0.934199	0.984868	-0.0667091	0.534515	0.989132	-0.154663	0.176362	0.38619	0.112552	0.293651	0.394735	-0.326858	0.00177006	0.0430736	0.116976	0.274963	0.999554	0.0282045	0.793035	0.946168	-0.127624	0.233315	0.999977	0.0371865	0.72936	0.990182	0.230372	0.030826	0.663458	0.0359893	0.737753	0.999994	0.0927795	0.387163	0.998785	0.00910035	0.932547	0.998651	-0.00446969	0.966841	0.995406	0.0220091	0.837789	0.941228	0.153738	0.152691	0.444259	0.187727	0.0798657	0.578985	0.143048	0.183659	0.840813	0.156947	0.144204	0.511563	0.122428	0.255816	0.999918	0.0717425	0.506538	0.957495	0.0942148	0.382597	0.999924	0.0705869	0.513426	0.818069	-0.185685	0.0832615	0.727954	-0.0334167	0.75726	0.91749	-0.00597819	0.955916	0.976858	0.1144	0.28855	0.599637	0.0958708	0.371472	0.472337
ENSG00000090097	PCBP4	-0.177835	0.0954558	0.649105	-0.159586	0.135218	0.988997	-0.247	0.0292482	0.151873	0.112938	0.291988	0.393134	-0.376031	0.000281709	0.0185482	0.0218462	0.838973	0.999554	-0.0353404	0.742314	0.927782	-0.176301	0.0983964	0.999977	0.045187	0.674134	0.988789	-0.00374214	0.972397	0.997595	0.00645816	0.952103	0.999994	-0.022179	0.836553	0.998785	0.00190657	0.985852	0.999071	0.0250531	0.815726	0.967446	0.215543	0.0425	0.296326	0.0527111	0.625732	0.832796	0.150079	0.162819	0.6601	0.0701635	0.515962	0.921483	0.179107	0.0949821	0.451415	0.139245	0.195709	0.999918	0.139425	0.195129	0.952817	0.0330502	0.759842	0.999924	0.0831636	0.441107	0.777174	-0.155883	0.146979	0.766666	0.0402398	0.709717	0.89847	0.101631	0.346093	0.529354	0.179455	0.0943325	0.366104	0.121356	0.257267	0.351204
ENSG00000163482	STK36	-0.0973345	0.364181	0.795918	-0.027076	0.801142	0.993645	-0.173658	0.12838	0.324278	-0.443841	1.32103401693229e-05	7.39054416679031e-05	-0.0841913	0.432791	0.700206	-0.0391263	0.71583	0.999554	-0.0410239	0.702677	0.912831	-0.0686913	0.522414	0.999977	0.0497549	0.643337	0.988727	0.0599396	0.579071	0.943983	-0.0165232	0.877857	0.999994	-0.111766	0.297059	0.998785	-0.0613823	0.567706	0.998651	-0.0510414	0.634768	0.934544	-0.0440563	0.681843	0.877475	-0.221128	0.0384138	0.245453	-0.126135	0.241591	0.721653	-0.0469555	0.663981	0.95533	-0.0940783	0.38329	0.721304	0.0437018	0.685999	0.999918	0.136023	0.206355	0.952817	-0.0663611	0.539018	0.999924	-0.0872655	0.418825	0.764459	0.0801272	0.458023	0.896914	-0.181745	0.0901341	0.579471	-0.317319	0.00259174	0.0500284	-0.0837069	0.438118	0.719624	-0.492385	9.529674156461e-07	6.86070589963071e-06
ENSG00000158201	ABHD3	0.0773957	0.470965	0.842673	-0.107725	0.314978	0.988997	0.171871	0.132416	0.329382	0.643549	1.03326236455814e-11	5.8230214404074e-10	0.164297	0.123918	0.379984	-0.0514083	0.632333	0.999554	0.0788221	0.462804	0.811144	-0.0171992	0.872901	0.999977	-0.200476	0.059603	0.984053	0.0498451	0.644663	0.952214	0.0238756	0.824244	0.999994	0.135508	0.205456	0.998785	0.1062	0.321914	0.998651	0.0555551	0.605089	0.930168	0.0435644	0.685207	0.878351	0.178643	0.0958558	0.362087	0.0482445	0.655336	0.918609	-0.0234925	0.828007	0.977637	0.0801951	0.457641	0.766475	0.102075	0.343978	0.999918	0.0291112	0.787746	0.979651	0.0982342	0.362534	0.999924	0.0183337	0.865372	0.961596	0.0259208	0.810546	0.973886	0.15994	0.136613	0.595791	0.157474	0.142845	0.307283	0.0465641	0.666615	0.856412	0.665809	1.0866862965031e-12	7.58711244464549e-11
ENSG00000163738	MTHFD2L	-0.0319772	0.766097	0.938396	0.000189399	0.998595	0.99978	0.163488	0.152654	0.356827	0.338213	0.00118827	0.00372392	-0.0082974	0.938486	0.97363	-0.11152	0.298131	0.999554	0.173823	0.103295	0.458666	-0.0794112	0.459457	0.999977	0.0236316	0.826012	0.995079	0.191153	0.0744197	0.738407	-0.11667	0.276229	0.999994	0.0219388	0.838299	0.998785	0.0841563	0.432983	0.998651	-0.0648773	0.54582	0.917192	0.0213902	0.84229	0.942241	0.151696	0.158283	0.451399	0.0867952	0.421346	0.826599	-0.0202455	0.851486	0.981426	0.0624267	0.563396	0.829407	-0.0112878	0.916869	0.999918	0.0357346	0.740998	0.974343	0.0634121	0.557241	0.999924	0.0246176	0.819906	0.946185	-0.0570452	0.597561	0.927985	0.232607	0.0291939	0.570258	0.344258	0.00102252	0.0383666	0.0236867	0.826608	0.934323	0.356771	0.000599443	0.00197467
ENSG00000278041	RP5-984P4.6	-0.169317	0.112686	0.660237	0.0313703	0.770413	0.992452	-0.082187	0.474394	0.67181	-0.576023	3.50372841850799e-09	6.40022594165735e-08	-0.180874	0.089837	0.322267	-0.111005	0.300381	0.999554	0.0525793	0.624588	0.885014	-0.0967257	0.367202	0.999977	0.25676	0.0151449	0.984053	0.0824294	0.445165	0.91285	0.00657337	0.95125	0.999994	-0.00313184	0.976762	0.998945	0.058405	0.58667	0.998651	0.00421118	0.968757	0.995843	-0.0808599	0.451281	0.744794	-0.151552	0.158684	0.452024	-0.138514	0.19809	0.690415	-0.0234572	0.828262	0.977693	-0.127066	0.238109	0.60304	-0.0279473	0.796043	0.999918	0.0654433	0.544658	0.959664	-0.0489016	0.650945	0.999924	-0.11253	0.296555	0.686035	0.211203	0.0482366	0.695079	0.0779797	0.470199	0.786975	-0.127206	0.237585	0.417148	-0.124622	0.247328	0.560679	-0.604909	3.4241720570094e-10	7.79467437835203e-09
ENSG00000018610	CXorf56	0.0255778	0.811937	0.951352	-0.0563393	0.599996	0.989132	-0.0213675	0.85269	0.926096	0.192643	0.0705007	0.123016	0.0620084	0.563756	0.788249	0.0176671	0.869473	0.999554	0.166237	0.11948	0.490307	0.0908237	0.397292	0.999977	0.155466	0.145727	0.984053	-0.210935	0.0485282	0.704084	-0.0997843	0.352174	0.999994	-0.0569336	0.596148	0.998785	-0.00558166	0.958598	0.998651	-0.0105286	0.921992	0.987695	0.0873695	0.41556	0.720527	0.0562189	0.602888	0.821945	-0.0443837	0.681362	0.926314	-0.000659533	0.995134	0.998893	0.0147876	0.891234	0.969514	-0.139436	0.19509	0.999918	-0.221938	0.0376919	0.952817	-0.083521	0.43914	0.999924	0.0565116	0.600999	0.858939	0.00999833	0.926337	0.989591	0.184961	0.084491	0.57864	0.254768	0.0166009	0.0984607	0.0456189	0.672993	0.859089	0.225332	0.0337444	0.065014
ENSG00000157399	ARSE	0.141886	0.184725	0.706104	0.0443473	0.679855	0.990089	0.0430299	0.708354	0.837863	0.0342093	0.750287	0.81649	0.0857119	0.424497	0.693582	0.0446937	0.677493	0.999554	-0.329676	0.00160564	0.0464243	0.0948429	0.376646	0.999977	-0.142647	0.182355	0.984053	-0.205795	0.0544091	0.70974	0.0519169	0.628964	0.999994	0.0188252	0.861	0.998785	-0.0460382	0.668352	0.998651	0.0216028	0.840743	0.972022	0.0843626	0.431852	0.732294	0.0113318	0.916546	0.96945	0.0510723	0.636528	0.912597	0.0545419	0.613763	0.946871	0.0131163	0.903463	0.972898	0.0228889	0.832361	0.999918	0.00715734	0.947232	0.996135	0.0102637	0.924388	0.999924	0.0370217	0.732015	0.912875	-0.0618142	0.567237	0.919926	-0.14522	0.177025	0.617488	-0.044684	0.679324	0.799616	0.0623706	0.563747	0.801478	0.0345055	0.748197	0.813917
ENSG00000145779	TNFAIP8	0.135041	0.207036	0.717813	0.0723757	0.500296	0.989132	0.164415	0.15031	0.353814	0.511289	3.05350459361975e-07	2.823609625549e-06	0.0539298	0.615705	0.818188	0.00513619	0.961899	0.999554	-0.043492	0.685703	0.907553	0.123818	0.247664	0.999977	-0.118466	0.268854	0.984053	0.0040235	0.970322	0.997549	0.0911832	0.395418	0.999994	0.17862	0.0939778	0.998785	0.135534	0.20537	0.998651	0.0716272	0.50475	0.907521	0.188458	0.0769508	0.364452	0.251254	0.0182119	0.192989	0.211493	0.0479227	0.536042	0.116862	0.27823	0.869894	0.195479	0.0679735	0.413707	0.110073	0.307295	0.999918	0.00917585	0.932382	0.994523	0.130369	0.226025	0.999924	0.145765	0.175388	0.590255	-0.121263	0.260403	0.829485	0.0762671	0.480033	0.792469	0.207023	0.0529539	0.176948	0.200412	0.0611805	0.309646	0.553312	1.87265234430356e-08	2.31230888282373e-07
ENSG00000159674	SPON2	0.427431	2.94505961739855e-05	0.0205949	0.212196	0.0458959	0.988997	0.0805129	0.483472	0.678936	-0.000380938	0.997173	0.998421	0.0815438	0.44745	0.710924	0.0360579	0.737271	0.999554	0.051885	0.629175	0.886658	-0.0386765	0.718959	0.999977	0.0373438	0.72826	0.990167	-0.157644	0.142411	0.77363	0.106395	0.321021	0.999994	0.10236	0.33982	0.998785	0.15037	0.159561	0.998651	0.0946837	0.377451	0.875114	0.23455	0.0269373	0.251289	0.110353	0.306055	0.614832	0.262444	0.0135037	0.478955	0.152578	0.155851	0.834231	0.188508	0.0785973	0.431123	0.0681887	0.527873	0.999918	0.0678328	0.530034	0.959664	0.0775074	0.4729	0.999924	0.169395	0.114618	0.528102	-0.217076	0.0422012	0.680123	0.0626706	0.561869	0.835436	0.152065	0.157262	0.325347	0.220545	0.0389407	0.260813	0.0165932	0.877343	0.913294
ENSG00000063180	CA11	0.248481	0.0188755	0.495618	0.128791	0.229032	0.988997	0.0512973	0.655579	0.804718	0.0286888	0.789563	0.847049	0.0841302	0.433126	0.700425	-0.00655323	0.951399	0.999554	0.129587	0.226145	0.626659	-0.0157519	0.883518	0.999977	0.17746	0.096168	0.984053	-0.156092	0.146431	0.774934	0.231352	0.0291537	0.999994	0.164549	0.123334	0.998785	0.2189	0.0393056	0.998651	0.160507	0.132949	0.797371	0.138787	0.194599	0.52379	0.304723	0.00389341	0.147553	0.270478	0.0108116	0.478955	0.206787	0.0532301	0.834231	0.152863	0.155069	0.522505	0.105512	0.327892	0.999918	-0.0520786	0.62989	0.963402	0.0236055	0.827192	0.999924	0.0863864	0.423545	0.76619	-0.158179	0.141043	0.765596	0.142456	0.1855	0.623104	0.226978	0.0334503	0.137516	0.128864	0.231476	0.545795	0.0616259	0.566168	0.659741
ENSG00000186020	ZNF529	-0.0397909	0.711214	0.923229	0.105934	0.323135	0.988997	0.328114	0.00336037	0.0543687	0.281322	0.00757076	0.0183373	-0.102936	0.337097	0.622218	-0.190778	0.0733189	0.860869	0.0505209	0.638229	0.889095	-0.120793	0.259497	0.999977	0.0121347	0.910138	0.997029	0.126911	0.238685	0.832324	-0.0320318	0.76571	0.999994	0.0425382	0.692244	0.998785	0.0349378	0.745149	0.998651	-0.0235857	0.826345	0.969108	-0.0318218	0.767202	0.91386	0.106656	0.322645	0.628161	0.00552605	0.959247	0.992151	-0.018845	0.861654	0.982386	0.0446374	0.67964	0.885911	0.0257237	0.81196	0.999918	-0.0396145	0.714031	0.971501	0.0603701	0.576343	0.999924	-0.036808	0.733504	0.913499	0.00995335	0.926668	0.989591	0.126895	0.238745	0.655702	0.127881	0.235086	0.414404	-0.00916352	0.932473	0.976595	0.283672	0.00706212	0.0169031
ENSG00000096063	SRPK1	0.168781	0.113846	0.66214	0.104749	0.328607	0.988997	0.466358	1.68207057291703e-05	0.0160075	0.342226	0.00102843	0.00329548	0.125053	0.242943	0.531455	-0.159513	0.135399	0.943441	-0.219608	0.0386583	0.291528	-0.0267559	0.803445	0.999977	-0.0863797	0.420883	0.984053	0.0141841	0.895647	0.992385	0.0233039	0.828387	0.999994	0.0229747	0.830776	0.998785	-0.092781	0.387155	0.998651	-0.145756	0.172909	0.809937	-0.137177	0.199879	0.530715	0.123408	0.252002	0.562624	0.0907774	0.400275	0.816823	-0.103443	0.337519	0.884406	-0.0811866	0.452081	0.762684	0.0464163	0.667611	0.999918	0.0160395	0.882088	0.986872	-0.0246925	0.819367	0.999924	-0.0926676	0.390495	0.747162	-0.16161	0.132513	0.759312	0.0100558	0.925915	0.976214	0.139037	0.196385	0.37094	-0.0984621	0.361416	0.659415	0.341126	0.00107018	0.00328264
ENSG00000166575	TMEM135	-0.105921	0.323195	0.778376	-0.112514	0.293817	0.988997	-0.261725	0.0206307	0.129056	-0.354344	0.000657132	0.00223003	-0.207773	0.0507252	0.238987	0.152536	0.153568	0.958967	-0.00917092	0.932025	0.983693	-0.0345558	0.747842	0.999977	-0.0190118	0.859636	0.995847	0.120102	0.265026	0.845618	-0.0654775	0.542103	0.999994	-0.0349724	0.744905	0.998785	-0.0366563	0.733073	0.998651	0.0558323	0.603286	0.929549	-0.00747196	0.944596	0.982404	-0.196375	0.0666952	0.309393	-0.129381	0.229594	0.714203	0.02528	0.815145	0.976392	-0.078948	0.464687	0.77118	0.0459511	0.670749	0.999918	0.0922304	0.392744	0.952817	-0.0241412	0.823334	0.999924	-0.0700514	0.516635	0.819523	0.141362	0.188933	0.792043	-0.134599	0.211193	0.638675	-0.310246	0.00326413	0.0545053	-0.0532473	0.622217	0.833173	-0.385627	0.000189967	0.000725303
ENSG00000215041	NEURL4	0.0180307	0.866811	0.966231	0.0177315	0.869002	0.995122	-0.188344	0.0986627	0.281897	-0.451757	8.83925397077157e-06	5.20400447413337e-05	-0.111661	0.297513	0.586712	0.137423	0.199065	0.985458	0.034065	0.751306	0.930567	-0.0341866	0.750447	0.999977	0.0267686	0.803354	0.992659	-0.0635779	0.556209	0.940852	-0.0629612	0.557768	0.999994	-0.0481814	0.653881	0.998785	-0.0615945	0.566366	0.998651	-0.0550831	0.608164	0.930196	-0.0855801	0.425212	0.728144	-0.271398	0.0105356	0.169615	-0.201961	0.059165	0.549803	-0.0852933	0.429456	0.901476	-0.123769	0.250606	0.615232	-0.0414586	0.701334	0.999918	0.0746713	0.489296	0.956251	-0.13589	0.206804	0.999924	-0.118522	0.271411	0.667333	0.198609	0.063596	0.708076	-0.0801846	0.4577	0.779416	-0.285036	0.00710845	0.0702368	-0.122069	0.257225	0.569873	-0.503029	5.063308272657e-07	3.94854542432164e-06
ENSG00000141965	FEM1A	0.225857	0.0333214	0.550854	0.11874	0.267741	0.988997	0.357053	0.00133209	0.0368067	0.123991	0.247002	0.344168	0.415037	5.25274975251566e-05	0.00915179	-0.206655	0.0520106	0.829116	-0.0594024	0.580286	0.867437	0.0991333	0.355341	0.999977	-0.0739376	0.491069	0.984053	-0.0670968	0.534517	0.937783	0.00659025	0.951125	0.999994	-0.0186782	0.862074	0.998785	0.00679757	0.949589	0.998651	-0.104635	0.329137	0.860834	-0.176845	0.0973456	0.397596	0.0415239	0.700886	0.873421	0.0160312	0.882149	0.974908	-0.114933	0.286293	0.872419	-0.192101	0.0729662	0.422821	-0.0104927	0.922706	0.999918	0.126056	0.241889	0.952817	-0.0159824	0.882506	0.999924	-0.190606	0.0752682	0.480985	-0.0513626	0.63461	0.935266	0.184361	0.0855234	0.579471	0.239744	0.0244639	0.117633	-0.209451	0.05017	0.285748	0.134654	0.208355	0.295746
ENSG00000065268	WDR18	-0.0608601	0.571012	0.881301	-0.0106401	0.921168	0.996021	-0.350056	0.0016795	0.0402113	-0.290955	0.00567184	0.0143702	-0.208837	0.0495265	0.236179	0.133992	0.210619	0.990332	-0.0738058	0.491845	0.826735	-0.0655683	0.541542	0.999977	0.00789242	0.941483	0.997945	-0.0807911	0.454294	0.915686	0.065992	0.538927	0.999994	0.110181	0.304005	0.998785	0.112286	0.294802	0.998651	0.0804437	0.453621	0.89545	0.139247	0.19311	0.522407	-0.0699071	0.517501	0.767271	-0.0450908	0.676566	0.924982	0.0811199	0.452453	0.907962	0.0608966	0.573015	0.833426	0.0503283	0.641454	0.999918	0.15932	0.138162	0.952817	0.00259537	0.980854	0.999924	0.00660639	0.951289	0.988045	0.149811	0.163579	0.781432	-0.0013763	0.989846	0.996359	-0.0550296	0.610592	0.750516	0.0734469	0.496466	0.757904	-0.307754	0.00334775	0.00885048
ENSG00000155961	RAB39B	-0.00300521	0.977702	0.995645	-0.0246933	0.818327	0.994393	0.130978	0.25303	0.473175	0.286909	0.00641091	0.0159285	0.266852	0.0114743	0.108944	-0.109095	0.308824	0.999554	0.226181	0.0330624	0.271252	0.080016	0.456033	0.999977	0.00197696	0.98533	0.999101	0.0958142	0.374535	0.889361	0.0513914	0.632445	0.999994	0.0180842	0.86642	0.998785	0.0386041	0.719463	0.998651	0.0600746	0.576001	0.924195	-0.0877233	0.413667	0.718546	0.109397	0.310292	0.618373	-0.0473942	0.661034	0.920611	-0.0128152	0.905669	0.988904	-0.0456659	0.672675	0.883737	-0.0333422	0.757785	0.999918	-0.122007	0.257468	0.952817	0.0916277	0.395858	0.999924	-0.0490033	0.650267	0.87995	0.0817132	0.449143	0.89332	0.123616	0.251197	0.663912	0.223933	0.0359618	0.142872	-0.067498	0.532071	0.780777	0.283526	0.00709288	0.0169665
ENSG00000168802	CHTF8	0.140803	0.188133	0.706696	0.120358	0.261227	0.988997	0.429446	8.72847576434133e-05	0.0160075	0.0266474	0.804226	0.857913	0.297376	0.00465324	0.0704111	-0.236387	0.0257304	0.821712	-0.0672895	0.530958	0.845999	0.00246429	0.981715	0.999977	0.0164775	0.878192	0.996411	0.0268688	0.803754	0.977399	0.0409525	0.703171	0.999994	0.00942302	0.930161	0.998785	0.00300097	0.977733	0.998651	-0.159289	0.135956	0.797371	-0.214035	0.0440025	0.299547	0.0759896	0.481637	0.742586	0.0266874	0.805052	0.958319	-0.133688	0.214327	0.847898	-0.168064	0.117538	0.481778	0.00932835	0.931261	0.999918	0.0905424	0.401501	0.952834	-0.0244399	0.821184	0.999924	-0.160411	0.135448	0.546997	-0.0545022	0.614022	0.931217	0.173362	0.10625	0.585003	0.207132	0.052826	0.176767	-0.202443	0.0585484	0.304921	0.0439227	0.682756	0.758836
ENSG00000198535	C2CD4A	0.0683007	0.524788	0.862553	0.0949206	0.376254	0.988997	0.00192416	0.986661	0.993187	0.054473	0.612148	0.700688	-0.238541	0.0243738	0.162123	0.13048	0.222935	0.997966	-0.00193604	0.985634	0.99626	0.088802	0.407925	0.999977	0.143815	0.178764	0.984053	0.109391	0.310318	0.865741	-0.0113582	0.915867	0.999994	0.0471234	0.661009	0.998785	0.0248182	0.817424	0.998651	-0.00231348	0.982833	0.997655	0.14635	0.171146	0.497292	0.122419	0.255852	0.566062	0.151112	0.159912	0.657679	0.0526455	0.626163	0.948248	0.114909	0.286393	0.648013	0.100224	0.352844	0.999918	0.0402124	0.709906	0.970453	0.101002	0.349101	0.999924	0.182106	0.089487	0.495969	-0.166338	0.121408	0.753674	-0.104835	0.331021	0.708191	-0.0427056	0.692794	0.808589	0.166711	0.120563	0.408273	0.101285	0.344944	0.445467
ENSG00000104412	EMC2	-0.21087	0.0473017	0.579242	-0.183079	0.0859249	0.988997	-0.25065	0.0268702	0.145893	-0.516545	2.19779466403835e-07	2.12093301391382e-06	-0.0701114	0.513831	0.756816	0.0622383	0.562308	0.999554	-0.0630555	0.557177	0.85865	0.0870825	0.417099	0.999977	0.0748438	0.485758	0.984053	0.0294107	0.785614	0.975146	-0.0690851	0.520027	0.999994	-0.121176	0.257977	0.998785	-0.100115	0.350572	0.998651	-0.0468526	0.662838	0.941062	-0.0998981	0.351623	0.668874	-0.215132	0.0441258	0.258589	-0.175998	0.100957	0.597402	-0.0941269	0.383044	0.893424	-0.154785	0.149883	0.516383	0.00026095	0.998075	0.999918	0.004507	0.966758	0.996852	-0.135262	0.208931	0.999924	-0.138458	0.198272	0.612783	0.122803	0.25435	0.828249	-0.157641	0.142416	0.59823	-0.28289	0.007572	0.0716756	-0.156372	0.145699	0.442501	-0.526554	1.15695549141037e-07	1.10725004389532e-06
ENSG00000113460	BRIX1	0.107279	0.316996	0.775204	0.103141	0.336129	0.988997	0.284982	0.0114411	0.0983864	0.392463	0.0001424	0.000589609	0.246091	0.0200895	0.146147	-0.128067	0.231683	0.999554	0.0426868	0.691224	0.908712	0.100922	0.346682	0.999977	-0.0249551	0.816434	0.993667	-0.0387939	0.719707	0.965767	-0.00587259	0.956442	0.999994	0.0668521	0.533638	0.998785	0.079253	0.460354	0.998651	-0.0301618	0.779027	0.96067	0.0463694	0.666107	0.870331	0.171109	0.110943	0.384356	0.092661	0.390529	0.811642	-0.021501	0.842391	0.980278	0.0935777	0.385838	0.723416	-0.0483918	0.65435	0.999918	-0.074491	0.490348	0.956251	0.0552289	0.609298	0.999924	0.0757037	0.483293	0.802862	-0.049028	0.650102	0.937037	0.230663	0.0306088	0.570258	0.352786	0.000748449	0.0372738	0.0725622	0.501681	0.762297	0.441452	1.48843344240923e-05	7.66353531372593e-05
ENSG00000136146	MED4	0.113039	0.291555	0.761178	0.125378	0.241713	0.988997	0.401699	0.000267143	0.0204254	0.028329	0.792142	0.848633	0.187143	0.0790717	0.301755	-0.269541	0.0106383	0.821712	-0.0419409	0.696353	0.910666	0.0235338	0.82672	0.999977	0.0804212	0.453748	0.984053	-0.0516187	0.63292	0.950727	0.115524	0.281008	0.999994	0.125449	0.241442	0.998785	0.127821	0.232588	0.998651	0.0380916	0.723036	0.953015	-0.004825	0.964206	0.988828	0.136553	0.204576	0.506716	0.106468	0.323503	0.774801	-0.0337051	0.755231	0.969462	-0.0129401	0.904754	0.973016	0.0582178	0.590039	0.999918	0.0206896	0.848266	0.985029	0.0700623	0.516569	0.999924	0.00726458	0.946443	0.986837	-0.0413886	0.701814	0.948901	0.213622	0.0456697	0.570258	0.235196	0.0273957	0.123724	-0.0116146	0.914472	0.9706	0.0581805	0.588112	0.678634
ENSG00000140153	WDR20	-0.00136832	0.989846	0.998153	-0.0667006	0.534567	0.989132	0.0846242	0.461343	0.660567	0.500918	5.74963509247794e-07	4.83731935843494e-06	0.0667164	0.53447	0.770523	0.0069788	0.948247	0.999554	0.077793	0.468684	0.815884	0.140803	0.188133	0.999977	-0.131424	0.219576	0.984053	0.067562	0.531681	0.935996	0.00668256	0.950441	0.999994	0.0264069	0.805958	0.998785	0.042926	0.689582	0.998651	0.00804917	0.940323	0.991061	-0.0714757	0.505654	0.77948	0.173896	0.105161	0.376588	0.0290785	0.787978	0.955957	-0.0227574	0.83331	0.979103	-0.00564048	0.958404	0.98887	-0.078376	0.467938	0.999918	-0.175221	0.102494	0.952817	-0.0410393	0.704214	0.999924	-0.10413	0.334299	0.710607	-0.0121112	0.910829	0.987234	0.142725	0.18466	0.62301	0.255908	0.016105	0.0972603	-0.0720982	0.504427	0.764337	0.514914	2.43543107458777e-07	2.1086799391541e-06
ENSG00000006453	BAIAP2L1	0.17209	0.106831	0.654685	0.072488	0.49963	0.989132	0.252222	0.025897	0.143166	0.374466	0.000300068	0.00112763	0.000291928	0.997834	0.999107	-0.075919	0.479495	0.999554	-0.318537	0.00234816	0.0589334	-0.0358658	0.73862	0.999977	-0.10724	0.317174	0.984053	-0.0579749	0.591594	0.945151	-0.000631223	0.995316	0.999994	0.0126875	0.906063	0.998785	-0.109577	0.306681	0.998651	-0.105651	0.324435	0.858095	0.0555378	0.605202	0.838141	0.0711955	0.509793	0.76176	0.0877032	0.416486	0.824047	-0.0106215	0.92176	0.99074	0.0670293	0.53493	0.811995	0.00481421	0.964493	0.999918	0.0208406	0.847172	0.984872	0.00821297	0.939464	0.999924	0.0602793	0.576918	0.848611	-0.146286	0.173834	0.786749	0.000882086	0.993492	0.997574	0.163587	0.127779	0.28788	0.0859202	0.42606	0.711395	0.388023	0.000171837	0.000663434
ENSG00000160208	RRP1B	0.235978	0.0259951	0.521336	0.155013	0.146919	0.988997	0.260467	0.0212705	0.13082	0.131803	0.218239	0.311888	-0.0900981	0.401089	0.675515	-0.0921469	0.390422	0.999554	-0.102118	0.340969	0.736522	-0.137821	0.197755	0.999977	-0.0625009	0.560656	0.986513	-0.0443575	0.68154	0.96004	-0.0995911	0.353112	0.999994	-0.134412	0.20918	0.998785	-0.122871	0.251328	0.998651	-0.0633531	0.555314	0.919467	0.0308171	0.774352	0.916843	-0.179495	0.0942564	0.359544	-0.0475801	0.659786	0.920142	-0.0864923	0.422974	0.90085	-0.0245618	0.820308	0.942348	-0.0166899	0.877344	0.999918	0.102184	0.34346	0.952817	-0.109642	0.309203	0.999924	-0.0303886	0.778665	0.93189	-0.0173007	0.872892	0.982238	-0.0561381	0.603411	0.853783	0.0828336	0.442928	0.616833	-0.00354475	0.973852	0.991071	0.124663	0.24443	0.337152
ENSG00000138413	IDH1	-0.115739	0.280109	0.75417	-0.0370395	0.730389	0.992086	-0.208973	0.0663386	0.228858	-0.672732	5.18474152499948e-13	6.06032203197411e-11	0.0152219	0.887411	0.952511	0.0599687	0.576675	0.999554	-0.180652	0.0902377	0.432202	0.0451635	0.674293	0.999977	0.0619141	0.56435	0.986599	0.0262259	0.808358	0.97871	-0.0399949	0.709799	0.999994	-0.114533	0.285181	0.998785	-0.126433	0.237744	0.998651	-0.13704	0.200332	0.817268	-0.155163	0.146522	0.464365	-0.258966	0.0148383	0.183677	-0.15691	0.144301	0.644122	-0.112178	0.298075	0.876386	-0.197492	0.0651304	0.412441	-0.01167	0.914065	0.999918	0.126295	0.24099	0.952817	-0.116211	0.280931	0.999924	-0.11419	0.289441	0.680368	0.112487	0.29674	0.844024	-0.143275	0.182958	0.621946	-0.265883	0.0122874	0.086927	-0.173839	0.105277	0.384276	-0.682495	1.76303416310475e-13	1.84794402002808e-11
ENSG00000128534	LSM8	-0.0893241	0.405163	0.811263	0.0277512	0.796289	0.993513	0.164821	0.14929	0.352541	0.504819	4.54283202611094e-07	3.95639025262722e-06	-0.172196	0.106612	0.350754	0.072905	0.49716	0.999554	0.0311901	0.771695	0.938132	-0.0890766	0.406471	0.999977	-0.0713048	0.506674	0.984053	0.199359	0.0625819	0.726211	-0.0953438	0.37412	0.999994	0.143667	0.179218	0.998785	0.163267	0.126324	0.998651	0.0712587	0.50695	0.908073	0.218988	0.0392247	0.29057	0.221992	0.0376445	0.243089	0.0493211	0.648149	0.916224	0.043806	0.685289	0.958132	0.187076	0.0809367	0.434392	-0.0954319	0.376453	0.999918	-0.221404	0.0381671	0.952817	0.0485749	0.653126	0.999924	0.166376	0.121323	0.532342	0.0734065	0.496703	0.906244	0.113003	0.294515	0.688537	0.145004	0.177677	0.349641	0.203038	0.0577963	0.303216	0.523575	1.40346068100428e-07	1.308848181487e-06
ENSG00000166448	TMEM130	0.0390849	0.716118	0.92492	0.288522	0.0061066	0.988997	-0.0683401	0.552168	0.730954	0.25705	0.0150269	0.033197	-0.0465259	0.665048	0.844698	-0.0351333	0.743772	0.999554	0.0561469	0.601243	0.876019	-0.145207	0.174551	0.999977	-0.10511	0.326935	0.984053	0.158449	0.140357	0.771717	0.117066	0.274592	0.999994	0.0593087	0.580884	0.998785	0.136255	0.202945	0.998651	0.170715	0.109706	0.788989	0.157189	0.141259	0.45858	0.133768	0.21405	0.518395	0.151172	0.159742	0.657679	0.0850525	0.430765	0.901776	0.128783	0.231773	0.599114	0.0743823	0.490983	0.999918	0.0501078	0.642917	0.963991	0.127589	0.236166	0.999924	0.16342	0.128173	0.538982	-0.0838869	0.43713	0.889776	-0.0163767	0.879628	0.960376	0.165677	0.122915	0.281309	0.160106	0.136202	0.429367	0.284898	0.00680881	0.0163925
ENSG00000204859	ZBTB48	-0.0932458	0.384771	0.802974	-0.0213403	0.842653	0.994968	-0.223754	0.0489204	0.195255	-0.432683	2.28874415100222e-05	0.000119258	-0.111738	0.297177	0.586573	0.102566	0.338842	0.999554	-0.050008	0.641648	0.890853	-0.0180118	0.86695	0.999977	0.0868485	0.418357	0.984053	-0.107764	0.317613	0.868616	-0.0105316	0.921969	0.999994	0.0278469	0.795601	0.998785	0.0797994	0.457258	0.998651	0.210467	0.0477365	0.783719	0.119692	0.263895	0.597454	-0.179789	0.0937093	0.358733	-0.110523	0.305305	0.766471	0.129268	0.230005	0.855309	-0.00564503	0.958371	0.98887	-0.0012007	0.991142	0.999918	0.0263605	0.807393	0.981542	-0.0209545	0.846347	0.999924	-0.0143787	0.894223	0.970963	0.192687	0.0720802	0.718158	-0.137354	0.201909	0.633814	-0.331092	0.00162779	0.0440831	0.0229083	0.832221	0.937097	-0.441475	1.48667024060245e-05	7.65635173910262e-05
ENSG00000168067	MAP4K2	0.00362003	0.973141	0.993824	-0.129221	0.227471	0.988997	-0.288828	0.01033	0.0939106	-0.268937	0.0108213	0.0249859	-0.236451	0.0256896	0.166096	0.188693	0.0765761	0.860869	0.0610958	0.569519	0.864304	-0.0141951	0.894961	0.999977	0.044896	0.676114	0.988789	-0.0369894	0.73224	0.968609	0.102947	0.337041	0.999994	0.0198104	0.853804	0.998785	0.0789522	0.462064	0.998651	0.162379	0.128427	0.796139	0.132788	0.214787	0.546115	-0.0508869	0.637754	0.839498	-0.0204814	0.849775	0.967706	0.147228	0.171049	0.839348	0.0884566	0.412478	0.741887	0.0376844	0.727405	0.999918	0.0661176	0.540511	0.959664	0.0687673	0.524369	0.999924	0.0992475	0.35758	0.725693	0.0852851	0.429501	0.886882	-0.00942193	0.930573	0.977191	-0.114989	0.286057	0.469636	0.11615	0.281186	0.592321	-0.291867	0.00551603	0.0136432
ENSG00000197780	TAF13	0.0729947	0.496629	0.853594	-0.03719	0.729336	0.992086	0.156113	0.172292	0.381289	0.396807	0.000118183	0.000502331	0.133396	0.212675	0.496979	-0.039538	0.712969	0.999554	0.0581767	0.588136	0.871515	0.144778	0.175843	0.999977	-0.143432	0.179937	0.984053	-0.0888854	0.410207	0.902909	-0.0409064	0.703489	0.999994	-0.070488	0.511567	0.998785	-0.0553435	0.606466	0.998651	-0.0171607	0.873183	0.975584	-0.0772694	0.471691	0.7582	-0.0428662	0.691697	0.868949	-0.120582	0.263106	0.738132	-0.130108	0.226965	0.855309	-0.131522	0.221911	0.589289	-0.0576427	0.593723	0.999918	-0.0203238	0.850918	0.985456	-0.0401324	0.710457	0.999924	-0.109033	0.311914	0.697589	0.0873754	0.418237	0.884153	0.146847	0.17217	0.614333	0.163334	0.128378	0.288729	-0.12399	0.249753	0.563109	0.426565	3.06870871413789e-05	0.000145804
ENSG00000163516	ANKZF1	-0.166418	0.119071	0.668784	0.00925537	0.931401	0.996021	-0.260855	0.021071	0.13022	-0.555692	1.58024600072082e-08	2.26125160185677e-07	-0.178885	0.0934834	0.328495	-0.0226164	0.833376	0.999554	-0.00884951	0.934402	0.984014	-0.146476	0.170776	0.999977	0.204331	0.0547672	0.984053	-0.0085851	0.936726	0.994748	0.02932	0.785043	0.999994	0.0432503	0.687358	0.998785	0.0802286	0.454833	0.998651	0.0971467	0.365111	0.873125	0.0553118	0.606673	0.838829	-0.109783	0.308576	0.616728	-0.0766695	0.477713	0.855876	0.0574452	0.594991	0.944411	-0.0344852	0.74975	0.916214	-0.0122519	0.909797	0.999918	0.0183549	0.865217	0.986872	-0.0650713	0.546952	0.999924	-0.0109379	0.919437	0.979058	0.167536	0.118711	0.750468	-0.0204602	0.849929	0.950253	-0.169211	0.115019	0.270773	-0.00218201	0.983903	0.994466	-0.586392	1.56083590496792e-09	2.80680655477636e-08
ENSG00000132591	ERAL1	0.0810811	0.45004	0.832148	0.0874679	0.415033	0.988997	-0.0162668	0.88759	0.943286	-0.0856667	0.424742	0.528476	0.0992322	0.354858	0.639015	0.00793975	0.941133	0.999554	-0.0393355	0.714375	0.917261	-0.0600378	0.576235	0.999977	0.0958437	0.371608	0.984053	-0.169786	0.113771	0.759334	0.148918	0.163677	0.999994	0.151302	0.156962	0.998785	0.116157	0.27836	0.998651	0.0999267	0.351484	0.867494	0.230349	0.0298797	0.26353	0.18198	0.0897121	0.352246	0.170346	0.112568	0.608635	0.189159	0.0775525	0.834231	0.211018	0.0484385	0.383928	0.0147996	0.891145	0.999918	-0.0471527	0.662655	0.964953	0.11805	0.273337	0.999924	0.219548	0.0398555	0.424183	-0.0796278	0.460839	0.897247	0.0529305	0.624292	0.861483	0.138365	0.198578	0.373327	0.254464	0.0167349	0.194565	-0.0773279	0.471355	0.571406
ENSG00000118600	TMEM5	0.119255	0.265655	0.747941	0.0138712	0.897344	0.995122	0.287701	0.0106454	0.095268	0.299064	0.00441407	0.0115623	0.207459	0.0510838	0.240083	-0.114611	0.284855	0.999554	0.0923662	0.38929	0.770361	-0.014221	0.89477	0.999977	-0.0251134	0.81529	0.99313	0.107329	0.31958	0.868616	0.0796797	0.457935	0.999994	0.136901	0.200793	0.998785	0.12823	0.231085	0.998651	-0.0108818	0.919383	0.987695	0.0274284	0.798608	0.925692	0.261236	0.0139549	0.180566	0.126924	0.238637	0.720764	0.0451961	0.675853	0.956769	0.0773316	0.473908	0.776129	0.00784286	0.942187	0.999918	-0.00947702	0.930168	0.994523	0.105455	0.328152	0.999924	0.0914822	0.396612	0.750089	-0.054738	0.612487	0.930992	0.211764	0.0476313	0.570258	0.328704	0.00176721	0.0453415	0.0677513	0.53053	0.780085	0.333698	0.00139482	0.00411406
ENSG00000204977	TRIM13	0.151407	0.15667	0.687065	0.089729	0.403029	0.988997	0.312446	0.00535306	0.0683286	0.389167	0.000163756	0.000664283	0.288807	0.00605413	0.0797937	-0.181758	0.0882514	0.887461	0.0725218	0.49943	0.829764	0.00799565	0.940719	0.999977	-0.073936	0.491079	0.984053	-0.041944	0.698005	0.962096	0.0532108	0.620428	0.999994	0.0936656	0.382625	0.998785	0.145936	0.172374	0.998651	0.0169505	0.874724	0.975591	0.0123425	0.908606	0.969112	0.225873	0.0343444	0.234439	0.127989	0.234686	0.718857	0.00750334	0.944685	0.993791	0.0644315	0.550909	0.822722	-0.0541532	0.616296	0.999918	-0.0417169	0.699562	0.969544	0.0596734	0.58076	0.999924	0.038464	0.721992	0.910394	-0.0507172	0.638877	0.935902	0.304724	0.00389324	0.570258	0.448874	1.15251187871035e-05	0.0325738	0.0320663	0.766784	0.90574	0.416861	4.83081011919406e-05	0.000217272
ENSG00000130731	C16orf13	0.0357092	0.73972	0.932076	0.0614057	0.567559	0.989132	-0.0326522	0.776567	0.879905	0.0260917	0.80823	0.861262	0.0586166	0.585313	0.801304	-0.0812222	0.449249	0.999554	-0.0526001	0.624451	0.885014	-0.0060964	0.954784	0.999977	0.024483	0.819848	0.994621	-0.205896	0.054288	0.709407	0.237326	0.0251317	0.999994	0.149939	0.160777	0.998785	0.163365	0.126094	0.998651	0.156442	0.143183	0.797371	0.139809	0.191302	0.519538	0.248488	0.0195731	0.196009	0.232182	0.0294983	0.510344	0.229149	0.0317504	0.834231	0.196177	0.0669768	0.413284	0.102812	0.340489	0.999918	-0.0162722	0.88039	0.986872	0.140198	0.192639	0.999924	0.153643	0.15295	0.565743	-0.132892	0.217093	0.806721	0.0226859	0.833826	0.945329	0.134472	0.211628	0.388866	0.184079	0.0860101	0.353417	0.0423482	0.693551	0.768412
ENSG00000176101	SSNA1	0.0991619	0.355201	0.793815	0.121659	0.256071	0.988997	-0.156083	0.172374	0.381289	-0.0382238	0.722114	0.793341	0.105966	0.32299	0.60937	0.0585502	0.585739	0.999554	-0.151997	0.155044	0.541073	-0.0923294	0.38948	0.999977	0.0201386	0.85141	0.995808	-0.249605	0.019013	0.624956	0.125178	0.242468	0.999994	0.105142	0.326787	0.998785	0.149976	0.160672	0.998651	0.147054	0.169075	0.808157	0.264778	0.0121582	0.196351	0.153186	0.15419	0.44631	0.130178	0.226714	0.712461	0.145097	0.177397	0.840813	0.178958	0.0952625	0.452002	-0.106281	0.324359	0.999918	-0.122009	0.257457	0.952817	-0.0239443	0.824751	0.999924	0.196549	0.0664501	0.468802	-0.0340019	0.753144	0.96252	0.142987	0.183849	0.622653	0.235369	0.0272793	0.1236	0.227824	0.0327793	0.245344	-0.0120884	0.91048	0.936774
ENSG00000187257	RSBN1L	-0.0860162	0.422848	0.820926	-0.0936933	0.382484	0.988997	-0.132737	0.246656	0.466281	-0.432846	2.27080634336296e-05	0.000118526	0.138709	0.194854	0.475713	-0.0156552	0.884228	0.999554	0.06056	0.572916	0.864914	0.225387	0.0337002	0.999977	0.0404991	0.706306	0.989404	0.139054	0.196329	0.808924	-0.132696	0.215108	0.999994	-0.108692	0.310626	0.998785	-0.0360176	0.737553	0.998651	-0.130414	0.223172	0.825323	-0.266892	0.0114616	0.195147	-0.24943	0.0190999	0.194801	-0.266081	0.0122202	0.478955	-0.210621	0.0488717	0.834231	-0.317334	0.00259048	0.230099	-0.0800674	0.458359	0.999918	0.0332324	0.758558	0.976522	-0.181694	0.0902268	0.999924	-0.268907	0.0112978	0.338641	0.258669	0.0149575	0.646748	0.0578814	0.592192	0.848857	-0.160236	0.13588	0.298455	-0.336208	0.001362	0.0885297	-0.42778	2.89649700246919e-05	0.000138221
ENSG00000164024	METAP1	0.160977	0.131803	0.675275	-0.0869929	0.41758	0.988997	0.0356452	0.756693	0.867468	0.0723636	0.500368	0.600696	-0.0667838	0.534057	0.770202	0.0934407	0.383774	0.999554	-0.296649	0.00475984	0.0889046	0.0571849	0.594525	0.999977	-0.178857	0.0935368	0.984053	-0.0225178	0.83504	0.983008	-0.0911619	0.395529	0.999994	0.0334181	0.75588	0.998785	-0.10328	0.335476	0.998651	-0.113764	0.288449	0.846	0.0108692	0.919477	0.972777	-0.108383	0.314826	0.621605	-0.100133	0.353287	0.791651	-0.0782044	0.468917	0.910895	-0.0284797	0.792245	0.933166	0.0156608	0.884853	0.999918	0.125637	0.243472	0.952817	-0.0947355	0.379961	0.999924	-0.0454081	0.674418	0.891511	0.10231	0.342862	0.861168	-0.0660771	0.54076	0.823107	-0.0246766	0.819482	0.893051	-0.0143861	0.894169	0.961549	0.067698	0.528461	0.62508
ENSG00000134121	CHL1	-0.0486282	0.65088	0.903778	-0.260018	0.0138623	0.988997	-0.440169	5.51608076184706e-05	0.0160075	0.030155	0.779076	0.838999	-0.0140871	0.895755	0.956483	-0.0195412	0.855769	0.999554	0.130021	0.224581	0.625604	0.100134	0.350483	0.999977	-0.0708021	0.509683	0.984053	0.27447	0.00965775	0.616215	0.056289	0.600321	0.999994	0.188887	0.0762691	0.998785	0.21719	0.0409068	0.998651	0.145951	0.17233	0.80955	0.0767488	0.474691	0.76031	0.149285	0.165082	0.460143	0.0738812	0.493917	0.862189	0.151111	0.159915	0.834231	0.0942078	0.382633	0.720523	0.270829	0.0107058	0.999918	0.322414	0.00218748	0.952817	0.2314	0.0300658	0.999924	0.0382653	0.723371	0.910731	0.133689	0.214322	0.80507	-0.0438361	0.685085	0.888206	-0.0761391	0.480773	0.648701	0.0798961	0.459325	0.733101	0.0508375	0.636123	0.720243
ENSG00000115170	ACVR1	0.00730717	0.945816	0.987275	0.19283	0.0702234	0.988997	0.0815374	0.477906	0.674122	-0.166058	0.119884	0.19137	-0.00793582	0.941162	0.974181	0.012128	0.910187	0.999554	0.0238835	0.824187	0.954755	-0.155321	0.146108	0.999977	0.171448	0.108165	0.984053	0.114191	0.289437	0.856179	-0.125333	0.241881	0.999994	-0.106645	0.319882	0.998785	-0.125218	0.242318	0.998651	-0.168255	0.114994	0.791025	-0.0222907	0.835742	0.940452	-0.0804041	0.456465	0.727012	-0.0748745	0.488111	0.859639	-0.100005	0.353902	0.887571	0.0110644	0.918509	0.97682	-0.0385255	0.721566	0.999918	-0.0577894	0.592782	0.963255	-0.0686416	0.525129	0.999924	0.0370229	0.732007	0.912875	-0.0202615	0.85137	0.978615	-0.139976	0.193351	0.627517	-0.0669692	0.535297	0.692531	0.00797624	0.941205	0.980263	-0.150445	0.159352	0.238146
ENSG00000138594	TMOD3	-0.158887	0.136958	0.679509	-0.0109325	0.919009	0.996021	-0.142406	0.213595	0.430835	-0.0830941	0.438833	0.542036	-0.201836	0.0578577	0.257055	0.0641578	0.550292	0.999554	-0.17815	0.0948612	0.442034	-0.107705	0.315066	0.999977	0.0343842	0.749053	0.991579	0.213727	0.0455613	0.700562	-0.107791	0.314677	0.999994	-0.0537722	0.616739	0.998785	-0.134317	0.209506	0.998651	-0.149751	0.161308	0.804074	0.015418	0.88597	0.960473	-0.109112	0.311559	0.619249	0.0336001	0.755969	0.946564	-0.0459141	0.670998	0.955973	0.00723044	0.946694	0.985266	0.136045	0.206281	0.999918	0.147905	0.169065	0.952817	-0.0741215	0.492508	0.999924	-0.054236	0.615756	0.866144	-0.115114	0.28553	0.840557	-0.272891	0.0101006	0.570258	-0.249859	0.0188879	0.104035	0.000370843	0.997264	0.999137	-0.0811184	0.44983	0.550507
ENSG00000146576	C7orf26	0.24575	0.0202682	0.499795	0.144739	0.17596	0.988997	-0.109413	0.3403	0.561972	-0.0646319	0.547343	0.6435	-0.229277	0.0306725	0.1829	0.1522	0.154485	0.961147	-0.0970132	0.365774	0.754712	-0.0483711	0.652606	0.999977	0.0174632	0.870967	0.996411	-0.129184	0.23031	0.830213	0.0195198	0.855926	0.999994	0.0418665	0.696865	0.998785	0.0528029	0.623113	0.998651	0.0904373	0.399311	0.880931	0.342562	0.00101597	0.104369	-0.0447471	0.678896	0.863244	0.0747617	0.488768	0.86013	0.127315	0.23718	0.85622	0.186764	0.0814533	0.435267	0.0758116	0.482667	0.999918	0.0501375	0.64272	0.963991	-0.0437532	0.685649	0.999924	0.166825	0.120307	0.531701	-0.0467357	0.66546	0.939525	-0.0653208	0.545413	0.826183	-0.047538	0.660069	0.786698	0.260295	0.0143157	0.183784	-0.0573293	0.593593	0.683469
ENSG00000102901	CENPT	0.0749563	0.4851	0.849033	0.112844	0.292391	0.988997	0.103205	0.368563	0.586554	-0.245459	0.0204215	0.0432589	0.0774134	0.470863	0.72775	-0.134454	0.209036	0.988261	-0.0486431	0.65078	0.894672	0.0690043	0.520517	0.999977	0.110248	0.303707	0.984053	-0.232128	0.0295374	0.65774	0.0656401	0.541098	0.999994	0.0326083	0.761617	0.998785	-0.00506239	0.962447	0.998651	-0.0279857	0.794605	0.962426	0.0366063	0.733423	0.898619	-0.0275158	0.799126	0.919482	-0.0455031	0.673775	0.924217	-0.00829819	0.938837	0.992855	-0.0144037	0.89404	0.970238	-0.044326	0.681754	0.999918	-0.0200212	0.853112	0.985456	-0.0769586	0.476049	0.999924	0.00621968	0.954137	0.988982	0.0611897	0.571166	0.920433	0.0654265	0.544761	0.825646	-0.00771981	0.943092	0.969801	0.014888	0.890499	0.960135	-0.245397	0.0204544	0.0423669
ENSG00000107036	RIC1	-0.00205132	0.984778	0.997504	0.163756	0.125176	0.988997	0.358236	0.00128024	0.0362897	0.175397	0.100161	0.164857	-0.0489053	0.649022	0.837429	-0.11229	0.294784	0.999554	-0.139186	0.193306	0.592856	-0.154329	0.148732	0.999977	-0.0356831	0.739904	0.991335	0.130819	0.224413	0.826189	-0.0637854	0.552613	0.999994	-0.0539706	0.615438	0.998785	-0.0800713	0.455721	0.998651	-0.0778255	0.468497	0.898071	-0.0529956	0.621844	0.846733	-0.108332	0.315054	0.621813	-0.0329472	0.760568	0.947688	-0.127926	0.234918	0.856159	-0.0789298	0.46479	0.771289	-0.0407904	0.705926	0.999918	0.0413108	0.702349	0.970026	-0.0386586	0.720644	0.999924	-0.0375706	0.728196	0.912152	-0.0459504	0.670753	0.94103	-0.0236639	0.826772	0.94372	0.0437968	0.685352	0.803431	-0.0623396	0.563941	0.801609	0.155878	0.144649	0.220094
ENSG00000165804	ZNF219	0.147434	0.167965	0.694353	0.0569212	0.596228	0.989132	0.00155218	0.989239	0.994307	0.00766942	0.943134	0.962093	-0.199696	0.0606217	0.263209	0.119628	0.264151	0.999554	-0.168008	0.115536	0.483475	-0.173855	0.103229	0.999977	0.0296719	0.782527	0.991579	-0.163532	0.127909	0.766103	0.0996578	0.352788	0.999994	-0.00431245	0.968007	0.998945	-0.0967458	0.367103	0.998651	0.0120289	0.910918	0.985573	0.176655	0.0977109	0.398167	0.0922139	0.392829	0.682523	0.153142	0.154309	0.6548	0.130533	0.225437	0.853895	0.245633	0.0210684	0.321426	-0.0238637	0.825333	0.999918	-0.101806	0.345258	0.952817	0.0107682	0.920683	0.999924	0.219274	0.0401104	0.424183	-0.240359	0.0240892	0.675037	-0.0840336	0.436326	0.768818	0.021715	0.840842	0.906501	0.258721	0.0149367	0.186809	0.0178998	0.867769	0.90582
ENSG00000123104	ITPR2	-0.000608674	0.995483	0.999464	-0.0562079	0.600848	0.989132	-0.0793448	0.489861	0.684121	-0.23381	0.0274373	0.0555096	-0.1142	0.286593	0.575557	0.0579974	0.589289	0.999554	-0.111328	0.298967	0.702375	-0.0380952	0.723011	0.999977	-0.115322	0.281854	0.984053	0.124743	0.246869	0.836813	-0.136871	0.200892	0.999994	-0.1374	0.199142	0.998785	-0.222391	0.0361991	0.998651	-0.145202	0.174567	0.810495	-0.207118	0.051475	0.315348	-0.277021	0.00897822	0.165837	-0.160306	0.135708	0.635267	-0.143725	0.181572	0.840813	-0.197579	0.0650095	0.412441	0.0258636	0.810956	0.999918	0.181206	0.0911087	0.952817	-0.147215	0.171086	0.999924	-0.214252	0.0450202	0.436485	0.0553508	0.608507	0.930653	-0.150769	0.160871	0.60831	-0.259119	0.0147773	0.0940811	-0.223353	0.0364583	0.254962	-0.261133	0.0134454	0.0294252
ENSG00000166167	BTRC	-0.0199778	0.852582	0.962682	-0.0191742	0.858449	0.994968	-0.0764569	0.505845	0.697063	-0.544182	3.54880147490633e-08	4.52428697836403e-07	0.0509101	0.635641	0.830412	-0.0215871	0.840857	0.999554	-0.02331	0.828344	0.956039	0.100865	0.346957	0.999977	0.0407279	0.704724	0.989404	0.157713	0.142232	0.77363	-0.10919	0.308402	0.999994	-0.160238	0.133608	0.998785	-0.114312	0.286119	0.998651	-0.114766	0.284197	0.842672	-0.211705	0.0464127	0.304143	-0.299519	0.00458325	0.151952	-0.221843	0.0377758	0.520705	-0.145139	0.177268	0.840813	-0.250539	0.0185554	0.313634	0.00209419	0.98455	0.999918	0.186669	0.0816107	0.952817	-0.053288	0.62195	0.999924	-0.233398	0.0286344	0.398892	0.158396	0.140493	0.764887	-0.153522	0.153278	0.604453	-0.26868	0.0113694	0.0840329	-0.261741	0.0137647	0.182805	-0.561442	1.0426949081932e-08	1.40053649192174e-07
ENSG00000174428	GTF2IRD2B	-0.0966642	0.367509	0.797124	-0.187824	0.0779681	0.988997	-0.299877	0.00764467	0.0814958	0.193825	0.0687607	0.120556	-0.329862	0.00159529	0.0409119	0.275093	0.00907869	0.821712	0.14471	0.176047	0.570255	0.0364282	0.734672	0.999977	-0.0630616	0.557139	0.986513	0.00106825	0.992119	0.999228	-0.11443	0.285621	0.999994	-0.00232337	0.98276	0.998945	0.0301197	0.779328	0.998651	0.132911	0.214359	0.822538	0.190982	0.0730063	0.357405	-0.0115147	0.915204	0.968947	-0.0376782	0.727447	0.938606	0.107253	0.319928	0.879853	0.162785	0.129685	0.495536	-0.0195304	0.856674	0.999918	-0.0901552	0.403526	0.952834	-0.0410407	0.704204	0.999924	0.0731967	0.497938	0.809104	0.0866419	0.42217	0.88454	-0.0577741	0.59288	0.849154	-0.0889541	0.409844	0.587436	0.151715	0.158232	0.458493	0.176491	0.0980281	0.160029
ENSG00000123595	RAB9A	0.100076	0.350763	0.791941	0.0910645	0.396036	0.988997	0.266151	0.0185084	0.123228	0.450125	9.61035768876073e-06	5.5930937642617e-05	0.108504	0.31147	0.599319	-0.111227	0.29941	0.999554	-0.166742	0.118344	0.488653	0.0151861	0.887674	0.999977	-0.121898	0.255129	0.984053	-0.155556	0.14784	0.775135	0.145537	0.173563	0.999994	0.143087	0.180996	0.998785	0.0983077	0.359381	0.998651	0.105339	0.325877	0.85847	0.195819	0.0659026	0.342116	0.259843	0.0144916	0.182283	0.19997	0.0617646	0.552258	0.117693	0.274799	0.866817	0.210581	0.0489157	0.385176	0.0509222	0.637521	0.999918	-0.118897	0.269885	0.952817	0.110975	0.303321	0.999924	0.230518	0.0307167	0.401529	-0.135486	0.20817	0.801587	0.0863513	0.423734	0.762563	0.219818	0.0396062	0.150621	0.238303	0.0253627	0.224552	0.477672	2.20692636743181e-06	1.42600341617348e-05
ENSG00000082515	MRPL22	0.107536	0.315829	0.775039	0.0616569	0.565972	0.989132	0.205338	0.071312	0.237699	0.445675	1.20463800357129e-05	6.81263884270298e-05	0.189498	0.0753058	0.295363	-0.107541	0.315807	0.999554	0.0327353	0.760716	0.933764	0.068352	0.524476	0.999977	-0.0911171	0.395762	0.984053	-0.11413	0.289696	0.856179	0.0361583	0.736566	0.999994	0.0637677	0.552724	0.998785	0.112891	0.29219	0.998651	0.0742277	0.489366	0.902747	0.0895703	0.403865	0.710911	0.177877	0.0973128	0.36397	0.055891	0.605008	0.901332	0.0216671	0.841189	0.980278	0.0585293	0.588048	0.842915	-0.0731615	0.498145	0.999918	-0.093412	0.386683	0.952817	0.0675085	0.532008	0.999924	0.104637	0.331938	0.709324	0.00348182	0.974316	0.997136	0.227445	0.0330784	0.570258	0.329731	0.00170596	0.0447348	0.0781467	0.469245	0.739911	0.476868	2.30800855138824e-06	1.48119759161578e-05
ENSG00000182173	TSEN54	0.0243844	0.820561	0.954406	0.0140459	0.896059	0.995122	-0.292343	0.00939812	0.0900264	-0.289658	0.0059001	0.0148527	-0.186834	0.079578	0.302522	0.184191	0.0840052	0.876976	-0.0629169	0.558046	0.858939	-0.097898	0.361397	0.999977	0.10211	0.341006	0.984053	-0.189894	0.0763853	0.738407	-0.00526224	0.960965	0.999994	-0.0335965	0.754618	0.998785	-0.0289103	0.787976	0.998651	0.0779704	0.467667	0.897884	0.221559	0.0369207	0.282996	-0.0709801	0.511077	0.762857	0.00840144	0.938077	0.987385	0.0847211	0.432569	0.903038	0.141263	0.189248	0.559435	-0.0441885	0.682688	0.999918	-0.0850196	0.430943	0.953977	-0.076634	0.477917	0.999924	0.161557	0.132642	0.544831	-0.0321834	0.765957	0.965707	-0.0744106	0.490818	0.797081	-0.100877	0.349704	0.533348	0.19041	0.0755756	0.336714	-0.303066	0.0038903	0.0101038
ENSG00000162441	LZIC	-0.151563	0.156238	0.687065	-0.209692	0.048581	0.988997	-0.431304	8.0701416853568e-05	0.0160075	-0.313827	0.00274594	0.00771116	-0.213399	0.0446505	0.223478	0.193832	0.0687501	0.853792	0.0275189	0.797957	0.948251	0.0407251	0.704743	0.999977	0.0575404	0.592231	0.988727	0.0922706	0.392537	0.895856	-0.02076	0.846879	0.999994	0.0254169	0.813098	0.998785	0.0338369	0.752918	0.998651	0.114444	0.285561	0.843586	0.146725	0.170042	0.496182	-0.102765	0.340711	0.643037	-0.01265	0.90688	0.978298	0.120698	0.262645	0.864433	0.0884931	0.412285	0.741887	0.0922564	0.39261	0.999918	0.0783223	0.468245	0.955317	0.0307497	0.776103	0.999924	0.0831316	0.441284	0.777272	0.0767881	0.47703	0.901612	-0.212472	0.0468756	0.570258	-0.248929	0.01935	0.105199	0.118486	0.271559	0.584086	-0.314728	0.00266548	0.00724183
ENSG00000215845	TSTD1	0.0410107	0.702769	0.922283	0.104558	0.329498	0.988997	-0.0529949	0.644938	0.797491	0.118482	0.268788	0.367921	-0.0792444	0.460403	0.720073	-0.0469252	0.662348	0.999554	-0.088137	0.411459	0.783316	-0.0245924	0.819056	0.999977	0.0171728	0.873094	0.996411	0.00847757	0.937517	0.994882	0.143802	0.178804	0.999994	0.141246	0.186735	0.998785	0.135577	0.205224	0.998651	0.10828	0.312472	0.853593	0.246729	0.0197593	0.225144	0.248405	0.0196151	0.196302	0.241366	0.0234851	0.50887	0.200472	0.0611006	0.834231	0.295682	0.0051593	0.246788	0.0909283	0.399489	0.999918	-0.00528405	0.961031	0.996689	0.19839	0.0638946	0.999924	0.33434	0.0014541	0.272559	-0.143412	0.182535	0.789555	-0.0460317	0.670205	0.881559	0.128863	0.231482	0.410379	0.328878	0.00175671	0.0951823	0.153379	0.151281	0.228232
ENSG00000234545	FAM133B	-0.00245756	0.981764	0.996975	-0.118219	0.26986	0.988997	0.126714	0.268942	0.490025	0.443893	1.31757710053471e-05	7.37318696980234e-05	-0.0495837	0.644481	0.835144	0.00583	0.956757	0.999554	0.0397818	0.711277	0.916419	0.114035	0.287298	0.999977	-0.106454	0.320754	0.984053	-0.123344	0.252249	0.838921	-0.0728947	0.49722	0.999994	-0.0443767	0.679655	0.998785	-0.0167842	0.875943	0.998651	-0.0159085	0.882368	0.97834	-0.0176074	0.869911	0.954158	-0.00568318	0.95809	0.985466	-0.0462817	0.668518	0.922692	-0.100431	0.351849	0.886472	-0.0164578	0.879037	0.966202	-0.045425	0.674304	0.999918	-0.153404	0.153596	0.952817	-0.120238	0.264485	0.999924	-0.0375935	0.728037	0.912152	0.0202891	0.85117	0.978615	0.105313	0.328806	0.70786	0.0898045	0.405364	0.583198	-0.0413902	0.701804	0.874565	0.447648	1.09027572690046e-05	5.822031403226e-05
ENSG00000167515	TRAPPC2L	0.169939	0.111353	0.659392	0.0552396	0.607144	0.989132	0.116288	0.310633	0.532376	0.165285	0.121642	0.193641	0.26651	0.0115847	0.109559	-0.0918638	0.391886	0.999554	0.0113739	0.915751	0.979123	0.0758534	0.479876	0.999977	0.0231325	0.829631	0.995635	-0.196695	0.0662444	0.730172	0.148944	0.163604	0.999994	0.0955932	0.372866	0.998785	0.13129	0.220051	0.998651	0.130219	0.22387	0.825323	0.0679803	0.526739	0.793006	0.253262	0.0172755	0.190542	0.16032	0.135673	0.635267	0.1198	0.26624	0.865465	0.0847759	0.43227	0.751411	-0.0173593	0.872465	0.999918	-0.11048	0.305495	0.952817	0.0408283	0.705665	0.999924	0.0748705	0.488134	0.804891	-0.0838793	0.437172	0.889776	0.197999	0.0644297	0.570258	0.373396	0.00033941	0.0358465	0.0724661	0.502249	0.762759	0.207332	0.0512296	0.0925889
ENSG00000183513	COA5	-0.117362	0.273373	0.751856	0.0999103	0.351563	0.988997	0.00165179	0.988549	0.99412	-0.400886	9.89707805625351e-05	0.000430432	-0.0638036	0.5525	0.78125	-0.0778624	0.468286	0.999554	0.127231	0.234769	0.637394	-0.133983	0.210652	0.999977	0.24352	0.0214696	0.984053	0.0520678	0.62996	0.950046	0.0123001	0.908918	0.999994	0.00422965	0.96862	0.998945	0.0794074	0.459478	0.998651	0.060985	0.57022	0.923268	-0.0275001	0.798093	0.925692	-0.0199445	0.853669	0.945075	-0.0940349	0.383511	0.80818	-0.0129278	0.904844	0.988904	-0.0786546	0.466353	0.771975	-0.114781	0.286933	0.999918	-0.06871	0.524716	0.959664	-0.0342617	0.751319	0.999924	-0.0179093	0.86846	0.962352	0.179395	0.0944434	0.732341	0.191935	0.073219	0.570258	0.0799466	0.45904	0.630456	-0.0576975	0.593372	0.815842	-0.393285	0.000137495	0.000544693
ENSG00000135905	DOCK10	0.0632141	0.556184	0.874941	0.065984	0.538976	0.989132	-0.161536	0.157681	0.363352	-0.302298	0.00398629	0.0105924	0.0311725	0.771821	0.901707	0.0260117	0.808807	0.999554	0.1264	0.237865	0.640982	-0.0581842	0.588089	0.999977	0.00405234	0.969935	0.998325	0.227432	0.0330889	0.669755	-0.0294542	0.784083	0.999994	0.0530672	0.621373	0.998785	0.0640714	0.55083	0.998651	0.0833975	0.437157	0.891889	-0.00376826	0.972042	0.990868	-0.140846	0.190568	0.490471	-0.110984	0.303284	0.76502	-0.0384747	0.721919	0.964505	-0.0875561	0.417271	0.743541	0.0209727	0.846215	0.999918	0.0715945	0.507418	0.957495	0.0101379	0.925312	0.999924	-0.0338558	0.754171	0.922495	0.173186	0.106611	0.745523	-0.043281	0.688866	0.889691	-0.206907	0.0530892	0.177288	-0.0529125	0.62441	0.834304	-0.319751	0.00225439	0.00626234
ENSG00000204262	COL5A2	-0.238855	0.0241815	0.515491	-0.0564787	0.599092	0.989132	-0.270845	0.0164656	0.116882	-0.362588	0.000479569	0.00169721	-0.0474523	0.65879	0.841605	-0.0200805	0.851834	0.999554	0.00208924	0.984497	0.995982	0.0480731	0.654609	0.999977	0.120037	0.262511	0.984053	0.0766308	0.477935	0.924355	-0.0314492	0.769851	0.999994	-0.115821	0.279766	0.998785	-0.119891	0.263097	0.998651	-0.157513	0.14043	0.797371	-0.211807	0.0463045	0.304143	-0.158931	0.139139	0.425596	-0.10219	0.343431	0.787198	-0.136386	0.205137	0.84601	-0.0787662	0.465719	0.771615	-0.0847108	0.432625	0.999918	-0.00305869	0.977437	0.996852	-0.0594904	0.581923	0.999924	-0.0634708	0.556875	0.839859	0.0116016	0.914567	0.987258	-0.157112	0.143778	0.599748	-0.254616	0.0166676	0.0986116	-0.124119	0.249257	0.562767	-0.382916	0.000212596	0.000801173
ENSG00000113300	CNOT6	-0.0102624	0.923958	0.982539	0.0620741	0.563342	0.989132	-0.0503689	0.661428	0.807989	-0.0287319	0.789254	0.846891	0.057116	0.59497	0.80655	0.0190527	0.859337	0.999554	0.121148	0.258086	0.661053	-0.108243	0.312639	0.999977	-0.00111546	0.991723	0.999101	0.331295	0.0016164	0.573554	-0.242085	0.0222745	0.999994	-0.200503	0.059568	0.998785	-0.165233	0.12176	0.998651	-0.121618	0.256231	0.837608	-0.111	0.300403	0.629139	-0.222458	0.0372342	0.24179	-0.186827	0.0813481	0.579566	-0.144516	0.179155	0.840813	-0.102729	0.34088	0.690556	-0.0970459	0.368397	0.999918	0.0105009	0.922646	0.992943	-0.0499896	0.643703	0.999924	-0.137899	0.200109	0.613536	0.0791615	0.463477	0.897969	-0.0898306	0.405228	0.750107	-0.0907131	0.40061	0.578545	-0.130072	0.227096	0.541077	-0.0475138	0.658375	0.738763
ENSG00000275993	CH507-42P11.8	-0.14141	0.186218	0.706696	-0.113502	0.289571	0.988997	-0.22521	0.0474309	0.192861	-0.238725	0.0242609	0.0500419	-0.256244	0.0153571	0.127046	0.0996612	0.352772	0.999554	-0.106068	0.322519	0.722044	-0.149384	0.16235	0.999977	0.0444945	0.678851	0.988789	-0.0871133	0.41964	0.904221	-0.037497	0.727188	0.999994	0.0101597	0.924717	0.998785	0.00103554	0.992316	0.999479	0.0575124	0.592412	0.926885	0.264802	0.01215	0.196351	-0.108713	0.313344	0.620378	-0.0387122	0.720273	0.937739	0.110109	0.307133	0.878378	0.223388	0.0364277	0.359713	0.0385245	0.721573	0.999918	0.0540084	0.617241	0.963387	-0.0150996	0.888953	0.999924	0.182919	0.0880421	0.494141	0.104297	0.33352	0.857105	-0.142405	0.185657	0.623252	-0.237728	0.0257288	0.120041	0.256893	0.0156873	0.190095	-0.243812	0.0213089	0.0438703
ENSG00000168487	BMP1	-0.20992	0.0483313	0.581553	-0.100947	0.346565	0.988997	-0.0950272	0.407907	0.619257	0.0461938	0.667297	0.748452	-0.100276	0.349792	0.634008	-0.0135047	0.900042	0.999554	0.0807529	0.451881	0.804815	0.0734852	0.493733	0.999977	-0.0165401	0.877733	0.996411	-0.169347	0.114723	0.759443	0.12443	0.245317	0.999994	-0.0451979	0.67406	0.998785	-0.0900207	0.401496	0.998651	0.00646335	0.952065	0.992404	-0.111652	0.297552	0.626289	-0.0101521	0.925207	0.972864	-0.0793476	0.462423	0.84929	-0.0389941	0.71832	0.963744	-0.044889	0.677934	0.885309	-0.0046343	0.965819	0.999918	0.0114509	0.915672	0.991026	0.0176227	0.870546	0.999924	-0.0373367	0.729822	0.912777	0.048823	0.65147	0.937416	-0.0913898	0.397091	0.745454	-0.0994547	0.356572	0.538925	-0.0524326	0.627561	0.836145	0.0382362	0.722028	0.791966
ENSG00000174501	ANKRD36C	-0.0969068	0.366302	0.797124	-0.0833931	0.437181	0.98901	0.0870155	0.448732	0.649842	0.566515	7.17717885123648e-09	1.16662799358458e-07	-0.1639	0.124841	0.381473	0.0286279	0.789999	0.999554	-0.0672723	0.531063	0.845999	-0.106609	0.320042	0.999977	-0.191948	0.0715406	0.984053	0.115459	0.284079	0.855833	-0.133472	0.212413	0.999994	-0.0142555	0.894516	0.998785	-0.103984	0.332174	0.998651	-0.120418	0.260987	0.839922	-0.0057891	0.957061	0.986678	0.0213932	0.843171	0.94014	0.0721263	0.504261	0.866591	-0.0693401	0.520912	0.923593	0.0230069	0.83151	0.947432	0.0626334	0.562102	0.999918	0.107483	0.318882	0.952817	0.0915234	0.396398	0.999924	-0.00761113	0.943892	0.985874	-0.129009	0.230946	0.813506	0.0678739	0.529784	0.817597	0.0323244	0.764962	0.858287	0.0187705	0.862195	0.949697	0.56447	8.34974578367564e-09	1.15355120036624e-07
ENSG00000143643	TTC13	-0.205865	0.0529347	0.593158	0.0436351	0.684723	0.990089	-0.147082	0.198783	0.413837	-0.508552	3.61580625884983e-07	3.25059919111508e-06	-0.1772	0.0966637	0.334195	0.0320489	0.765588	0.999554	0.00514582	0.961828	0.990879	-0.122889	0.251257	0.999977	0.271953	0.00993399	0.984053	0.0916337	0.395827	0.895988	0.0524482	0.625453	0.999994	0.0211299	0.844185	0.998785	0.0061668	0.954262	0.998651	0.00558226	0.958593	0.993572	-0.0317359	0.767812	0.914101	-0.00291483	0.978498	0.992072	-0.0159795	0.882527	0.974908	0.0589495	0.585366	0.942834	-0.00302602	0.977677	0.99464	0.0326753	0.762484	0.999918	-0.010509	0.922586	0.992943	-0.00636676	0.953054	0.999924	-0.00156359	0.988465	0.997241	0.0372872	0.730167	0.955282	-0.0359286	0.739641	0.911183	-0.161438	0.132931	0.294858	-0.00969853	0.92854	0.974849	-0.531241	8.50553512066199e-08	8.54740612048025e-07
ENSG00000137814	HAUS2	0.0788554	0.462614	0.838564	0.0180134	0.866938	0.995122	0.368364	0.000905733	0.0322131	0.377601	0.00026434	0.00100896	0.134378	0.209297	0.49294	-0.0323943	0.763135	0.999554	0.119707	0.263835	0.667412	-0.00168428	0.987502	0.999977	0.0895003	0.404234	0.984053	-0.115103	0.285576	0.856179	-0.121588	0.256351	0.999994	-0.165528	0.121087	0.998785	-0.143228	0.180564	0.998651	-0.0924846	0.38868	0.878049	-0.0310367	0.772788	0.915848	0.010501	0.922645	0.971977	-0.0349337	0.746604	0.943948	-0.089248	0.408293	0.899058	-0.0330176	0.760071	0.92049	-0.145027	0.177606	0.999918	-0.215181	0.044076	0.952817	-0.0510017	0.636994	0.999924	-0.00675614	0.950186	0.987744	-0.0980144	0.363614	0.869281	0.164268	0.126178	0.590552	0.24703	0.0203248	0.107478	-0.020263	0.851359	0.946176	0.387381	0.000176529	0.000679406
ENSG00000131773	KHDRBS3	0.0278895	0.795296	0.946107	-0.165603	0.120916	0.988997	-0.0397895	0.729437	0.850733	0.478216	2.14094756056937e-06	1.51615231263466e-05	0.0812615	0.449029	0.711761	-0.096964	0.366018	0.999554	0.253055	0.0167274	0.188584	0.0153477	0.886486	0.999977	-0.132437	0.216011	0.984053	-0.0930278	0.388648	0.894619	-0.0196631	0.854879	0.999994	0.0317776	0.767516	0.998785	0.0287007	0.789477	0.998651	0.0573131	0.593697	0.927284	0.116316	0.277699	0.609023	0.0498987	0.644306	0.843452	-0.0994464	0.356613	0.793866	-0.0463998	0.667722	0.95549	0.0880341	0.414723	0.7427	-0.0201766	0.851985	0.999918	-0.0530807	0.623308	0.963402	0.071262	0.509396	0.999924	0.062626	0.562148	0.842498	0.135748	0.207284	0.801325	0.102339	0.342727	0.714096	0.12441	0.248143	0.428278	0.0996532	0.355608	0.654912	0.478362	2.1234627465283e-06	1.3788645060428e-05
ENSG00000166689	PLEKHA7	-0.266262	0.0116653	0.425501	-0.0825271	0.441973	0.98901	-0.218912	0.0541552	0.205875	-0.417649	4.65835566991757e-05	0.000222145	-0.180614	0.0903076	0.323018	0.0748151	0.485925	0.999554	-0.230539	0.0297406	0.257339	-0.072422	0.500022	0.999977	0.047069	0.661376	0.988727	-0.0296106	0.784192	0.975146	-0.105571	0.324805	0.999994	-0.135308	0.206134	0.998785	-0.115677	0.280367	0.998651	-0.0914003	0.394289	0.878049	-0.134504	0.208867	0.540891	-0.259655	0.0145654	0.182621	-0.157839	0.141912	0.640003	-0.0644882	0.550558	0.934744	-0.13741	0.201723	0.571181	-0.0146688	0.892101	0.999918	0.107008	0.321037	0.952817	-0.084041	0.436286	0.999924	-0.210826	0.0486474	0.445031	0.0793911	0.462177	0.897512	-0.141971	0.187015	0.623851	-0.367499	0.000427889	0.0360235	-0.179843	0.0936099	0.365344	-0.476824	2.31356522650827e-06	1.48430583110488e-05
ENSG00000197019	SERTAD1	0.148068	0.166124	0.692569	0.131074	0.220815	0.988997	0.108875	0.342694	0.5643	-0.406653	7.67134496681976e-05	0.000343617	0.175786	0.0993983	0.338116	-0.0806559	0.452427	0.999554	-0.209516	0.0487742	0.325964	0.0341688	0.750573	0.999977	0.0865458	0.419987	0.984053	-0.347161	0.000920402	0.573554	0.00178495	0.986755	0.999994	-0.0673847	0.530375	0.998785	-0.0516244	0.630901	0.998651	-0.012322	0.908757	0.984874	-0.0248113	0.817473	0.934268	-0.150425	0.16184	0.456065	-0.116464	0.279879	0.7499	-0.0715773	0.50752	0.920477	-0.0767815	0.477068	0.777922	-0.166527	0.120981	0.999918	-0.126149	0.241538	0.952817	-0.141916	0.18719	0.999924	-0.000699772	0.994837	0.998822	0.0554592	0.607804	0.930604	0.0373064	0.730033	0.907461	-0.0254476	0.813941	0.889202	-0.0457262	0.672268	0.858647	-0.395766	0.00012361	0.000495632
ENSG00000177663	IL17RA	-0.0601843	0.575303	0.882826	-0.132879	0.214468	0.988997	0.252691	0.0256127	0.142336	0.0835363	0.436392	0.539776	-0.0026461	0.980366	0.991095	-5.46444e-05	0.999594	0.999972	-0.131913	0.217849	0.61801	0.131406	0.21964	0.999977	0.122296	0.253569	0.984053	0.0128557	0.905373	0.993354	0.0412593	0.701052	0.999994	0.0916691	0.392895	0.998785	0.0623377	0.561683	0.998651	0.0656638	0.540952	0.916557	0.00587799	0.956402	0.986559	0.0310435	0.774021	0.907796	-0.0368703	0.73307	0.939949	0.0631945	0.558597	0.936375	0.0583657	0.589093	0.843249	-0.0489698	0.650491	0.999918	-0.0345186	0.749515	0.974631	0.109654	0.309148	0.999924	0.0328471	0.761273	0.925381	0.110783	0.304162	0.84607	0.107746	0.317695	0.699541	-0.0158059	0.883794	0.933487	0.0420568	0.697233	0.872158	0.101988	0.341588	0.441901
ENSG00000189308	LIN54	-0.0585564	0.585699	0.887485	-0.0780489	0.467218	0.98901	0.0461166	0.688473	0.825802	0.559215	1.22599765894904e-08	1.82592035018566e-07	0.0215857	0.840868	0.933906	-0.00805583	0.940274	0.999554	0.242623	0.02197	0.220849	0.0272517	0.799878	0.999977	0.0345487	0.747892	0.991579	0.132279	0.219239	0.823972	-0.107571	0.31567	0.999994	-0.00901805	0.933156	0.998785	0.0183371	0.864569	0.998651	-0.0470997	0.661169	0.941062	-0.0160471	0.881351	0.958416	0.117937	0.273802	0.585243	-0.0206351	0.848661	0.967255	-0.0374422	0.729088	0.967189	0.0456588	0.672723	0.883737	-0.114348	0.288767	0.999918	-0.194866	0.068858	0.952817	-0.00822741	0.939357	0.999924	0.000551399	0.995932	0.999189	0.0293928	0.785741	0.967949	0.200307	0.0613186	0.570258	0.219564	0.039841	0.151017	0.00764194	0.943665	0.980966	0.56798	6.43577235948101e-09	9.26021298142198e-08
ENSG00000164144	ARFIP1	0.00487158	0.963861	0.991365	-0.0683236	0.524649	0.989132	-0.0985944	0.390451	0.604471	-0.635419	2.24815721594496e-11	1.07592823437359e-09	0.181713	0.0883314	0.319202	0.028137	0.793519	0.999554	-0.0235193	0.826826	0.955399	0.210229	0.0479948	0.999977	0.0747515	0.486297	0.984053	0.00931845	0.931334	0.99455	-0.0958038	0.371808	0.999994	-0.177551	0.0959955	0.998785	-0.125431	0.241511	0.998651	-0.160116	0.133908	0.797371	-0.270923	0.0102296	0.189864	-0.290523	0.00603509	0.157984	-0.259622	0.0145785	0.478955	-0.191517	0.0738586	0.834231	-0.310811	0.00320512	0.231852	-0.0523051	0.628399	0.999918	0.102945	0.339861	0.952817	-0.1203	0.264235	0.999924	-0.252908	0.0174373	0.361397	0.187246	0.080656	0.725702	-0.060217	0.577312	0.842798	-0.174002	0.104945	0.257002	-0.318102	0.00252557	0.107678	-0.644891	9.0685237097432e-12	4.07515560053817e-10
ENSG00000214753	HNRNPUL2	0.0929337	0.386371	0.804382	0.110175	0.30403	0.988997	-0.0742907	0.518008	0.705715	-0.549292	2.48718436957063e-08	3.34291718302884e-07	0.0792018	0.460644	0.720073	-0.0776224	0.469662	0.999554	-0.102729	0.338075	0.733989	-0.0198523	0.853498	0.999977	0.0802622	0.454644	0.984053	0.0532377	0.622279	0.94931	-0.0229163	0.831199	0.999994	-0.00237742	0.982359	0.998945	0.0239541	0.823676	0.998651	-0.0636076	0.553723	0.919467	-0.0443014	0.680169	0.87677	-0.128415	0.233121	0.542238	-0.048669	0.652498	0.917144	-0.0386387	0.720782	0.96439	-0.0742914	0.491514	0.786436	-0.0894357	0.407304	0.999918	0.101687	0.345824	0.952817	-0.116587	0.279369	0.999924	-0.0676929	0.530885	0.827841	0.0796599	0.460657	0.897247	0.0570972	0.597227	0.850999	-0.00601819	0.955622	0.976699	-0.0767175	0.477436	0.745985	-0.547195	2.87989898595242e-08	3.35397594637781e-07
ENSG00000148291	SURF2	0.245289	0.0205119	0.499795	0.182114	0.0876195	0.988997	0.097577	0.395384	0.608648	0.293525	0.00524256	0.0134166	0.034099	0.751066	0.890714	-0.00360156	0.973278	0.999554	0.0794167	0.459425	0.810055	-0.0653215	0.543068	0.999977	0.0301354	0.779215	0.991579	-0.142717	0.184687	0.80348	0.146569	0.1705	0.999994	0.21949	0.0387655	0.998785	0.245289	0.0205117	0.998651	0.25162	0.0173773	0.783719	0.317102	0.0024635	0.132053	0.304088	0.00397231	0.149239	0.215767	0.0434889	0.52436	0.215674	0.0435823	0.834231	0.239149	0.024832	0.333756	0.0258344	0.811165	0.999918	-0.090482	0.401816	0.952834	0.157392	0.143058	0.999924	0.271882	0.0103929	0.336814	-0.0737782	0.49452	0.906244	0.197089	0.0656925	0.570258	0.34405	0.00103023	0.0383666	0.298192	0.0047756	0.130054	0.339718	0.00112587	0.00342662
ENSG00000164305	CASP3	0.010699	0.920733	0.98211	0.097775	0.362003	0.988997	0.319848	0.0043089	0.0619229	0.315241	0.00262062	0.00740724	-0.0488026	0.64971	0.838006	-0.0580402	0.589014	0.999554	0.130663	0.222281	0.623038	-0.264094	0.012391	0.999977	0.0507362	0.636797	0.988727	0.134774	0.210594	0.817935	-0.0800264	0.455974	0.999994	0.0149177	0.889647	0.998785	0.0351932	0.74335	0.998651	0.0092415	0.931503	0.988784	0.0430312	0.68886	0.880399	0.0855246	0.428201	0.707248	-0.00678714	0.949958	0.990397	-0.0262182	0.808413	0.976392	0.0456622	0.6727	0.883737	-0.180725	0.091986	0.999918	-0.208702	0.0510155	0.952817	0.00371287	0.972613	0.999924	0.101964	0.344508	0.715965	0.04549	0.673864	0.942155	0.176039	0.100877	0.5834	0.279756	0.00829663	0.0740539	0.0734181	0.496635	0.758051	0.335424	0.00131231	0.00390665
ENSG00000169241	SLC50A1	-0.00487775	0.963815	0.991365	0.0968453	0.366608	0.988997	0.148099	0.195663	0.41009	0.118603	0.268297	0.367418	0.0698761	0.515249	0.758106	-0.0834554	0.436838	0.999554	-0.137485	0.198859	0.59794	-0.0954497	0.373587	0.999977	0.137904	0.19748	0.984053	-0.10065	0.350792	0.881898	0.196027	0.0656105	0.999994	0.182626	0.0867183	0.998785	0.159048	0.136555	0.998651	0.128219	0.231127	0.826258	0.239832	0.0235906	0.239548	0.366136	0.000451148	0.133835	0.256369	0.0159086	0.478955	0.175976	0.101001	0.834231	0.246108	0.0208131	0.321426	0.0908408	0.399945	0.999918	-0.112797	0.295404	0.952817	0.149758	0.163731	0.999924	0.297759	0.00483999	0.322078	-0.185065	0.0843144	0.729922	0.0351179	0.745314	0.913337	0.184597	0.0851167	0.22825	0.285337	0.00704533	0.148366	0.18024	0.0909863	0.150506
ENSG00000130762	ARHGEF16	0.0758254	0.480038	0.846319	0.124489	0.245091	0.988997	-0.160741	0.159764	0.366205	-0.194932	0.0671621	0.118261	-0.298733	0.00446008	0.0691113	0.17753	0.0960346	0.903987	-0.0613052	0.568194	0.863682	-0.216851	0.0412303	0.999977	0.0980443	0.360676	0.984053	-0.118733	0.270553	0.849037	0.109871	0.305374	0.999994	0.206494	0.0521975	0.998785	0.208836	0.0495285	0.998651	0.234091	0.0272463	0.783719	0.32735	0.00174026	0.118927	0.147786	0.169412	0.464891	0.127127	0.237882	0.720415	0.254305	0.0168056	0.834231	0.243717	0.0221261	0.321703	0.100687	0.350613	0.999918	0.00961777	0.929134	0.994523	0.085441	0.428655	0.999924	0.272191	0.0103026	0.33598	0.0379103	0.725835	0.953572	-0.0733226	0.497197	0.799929	-0.100381	0.352087	0.535336	0.3132	0.00296634	0.111605	-0.168985	0.113406	0.180419
ENSG00000213722	DDAH2	0.14308	0.181018	0.703006	0.155419	0.14585	0.988997	0.172704	0.130524	0.327192	0.54902	2.53503658065313e-08	3.39626343187823e-07	0.0312936	0.770959	0.901155	0.00163027	0.987903	0.999554	0.0345839	0.747644	0.929074	-0.0549927	0.608753	0.999977	-0.0634794	0.554524	0.986513	-0.123494	0.251668	0.838369	0.0484049	0.652379	0.999994	0.154972	0.147028	0.998785	0.155882	0.144639	0.998651	0.164228	0.124078	0.793284	0.213898	0.0441421	0.300065	0.274251	0.00971816	0.166432	0.171604	0.109898	0.60619	0.139198	0.195863	0.844204	0.236374	0.0266092	0.338687	-0.0374442	0.729075	0.999918	-0.146358	0.173617	0.952817	0.148927	0.166108	0.999924	0.234349	0.0279736	0.398256	-0.0753848	0.485143	0.904265	0.131493	0.222016	0.64533	0.286529	0.00680086	0.0693961	0.251007	0.0183299	0.20092	0.592997	9.18601639199323e-10	1.78955296864992e-08
ENSG00000164941	INTS8	0.0661656	0.537857	0.867223	0.0455189	0.671877	0.990089	0.27372	0.0153124	0.112855	0.33083	0.00154237	0.00467111	0.107218	0.31727	0.604447	-0.0608515	0.571066	0.999554	-0.0758793	0.479726	0.819891	-0.0353714	0.742096	0.999977	-0.0451507	0.67438	0.988789	0.155644	0.147607	0.775135	-0.0830879	0.438866	0.999994	-0.0301896	0.778828	0.998785	-0.122755	0.251778	0.998651	-0.230129	0.0300408	0.783719	-0.216612	0.04146	0.293707	-0.0345024	0.749629	0.895039	-0.0893088	0.407973	0.820535	-0.188856	0.0780368	0.834231	-0.130949	0.22395	0.591308	-0.0774938	0.472978	0.999918	-0.0667543	0.536611	0.959664	-0.121403	0.25985	0.999924	-0.15692	0.144276	0.554626	0.0187404	0.862414	0.980751	-0.00087376	0.993554	0.997574	0.0113918	0.916106	0.953833	-0.177956	0.0971616	0.370899	0.317553	0.0024267	0.00668829
ENSG00000111145	ELK3	0.0444019	0.679483	0.91477	0.0538909	0.61596	0.989132	0.104989	0.360295	0.579544	0.555692	1.5802380293195e-08	2.26125160185677e-07	-0.0588366	0.583904	0.800538	0.0433755	0.6865	0.999554	-0.0624752	0.560818	0.860077	-0.0873596	0.415613	0.999977	-0.0683177	0.524685	0.984053	-0.135314	0.208754	0.816262	0.0830785	0.438918	0.999994	0.0378561	0.72468	0.998785	-0.0646677	0.547121	0.998651	-0.00512957	0.961949	0.994289	0.0723902	0.50021	0.776033	0.147489	0.170282	0.465929	0.237517	0.0258643	0.509321	0.0755235	0.484338	0.915529	0.141207	0.189423	0.559435	0.0790292	0.464226	0.999918	0.0351211	0.745291	0.974343	0.0807975	0.454258	0.999924	0.0858732	0.426314	0.76726	-0.321573	0.00225006	0.489099	-0.047054	0.663319	0.879213	0.110929	0.303523	0.487427	0.122348	0.256131	0.569	0.560517	1.11534697033733e-08	1.47974523739432e-07
ENSG00000189306	RRP7A	0.159582	0.135227	0.67844	0.00589003	0.956313	0.997055	-0.0424318	0.712229	0.840393	0.0898012	0.402649	0.507147	0.220526	0.0378323	0.204696	-0.0470793	0.661307	0.999554	-0.114921	0.283545	0.686459	0.0928308	0.386899	0.999977	-0.0707546	0.509968	0.984053	-0.0921884	0.392961	0.895856	0.107658	0.31528	0.999994	-0.0538391	0.616301	0.998785	-0.00509164	0.96223	0.998651	-0.0851337	0.42764	0.889147	-0.107522	0.315895	0.644743	-0.00124514	0.990814	0.996572	0.0169088	0.875748	0.973553	-0.108049	0.316327	0.879632	-0.213902	0.0453803	0.378278	0.110724	0.304421	0.999918	0.263398	0.0131562	0.952817	-0.0292216	0.786959	0.999924	-0.228701	0.0320951	0.40372	-0.0732404	0.497681	0.906244	0.0575875	0.594077	0.8497	0.149704	0.163883	0.333667	-0.217193	0.0420876	0.266811	0.0950047	0.375829	0.476857
ENSG00000120539	MASTL	-0.0299759	0.780355	0.941877	-0.011004	0.918481	0.996021	0.198102	0.0821016	0.255375	0.60783	2.67143196452935e-10	7.75993446719867e-09	0.107159	0.317538	0.604823	-0.0721743	0.501493	0.999554	0.118317	0.269461	0.673118	-0.00479954	0.964395	0.999977	-0.0961993	0.369828	0.984053	-0.0484396	0.654031	0.954826	0.0104135	0.922842	0.999994	0.0267215	0.803693	0.998785	0.0709969	0.508516	0.998651	0.0302983	0.778053	0.960399	0.0314715	0.769693	0.914724	0.146892	0.172037	0.467326	0.028852	0.789591	0.956392	-0.030868	0.775264	0.971543	0.0829142	0.442483	0.756733	-0.0662357	0.539787	0.999918	-0.171372	0.110387	0.952817	0.0499217	0.644154	0.999924	0.0767916	0.47701	0.799679	-0.0153185	0.887354	0.984788	0.130434	0.225794	0.647713	0.200265	0.0613747	0.190933	0.0652118	0.546085	0.79006	0.620986	8.45807868188331e-11	2.40051452890514e-09
ENSG00000109794	FAM149A	-0.0995916	0.353109	0.793059	-0.0971502	0.365094	0.988997	-0.262449	0.02027	0.128282	-0.0626235	0.559887	0.654218	-0.121201	0.257877	0.547767	0.146396	0.171012	0.972393	-0.0435374	0.685392	0.907509	-0.141677	0.185377	0.999977	-0.0123258	0.908729	0.997029	0.0383882	0.722518	0.966456	0.203607	0.0556495	0.999994	0.304943	0.00366425	0.998785	0.293341	0.00527238	0.998651	0.290258	0.0057935	0.783719	0.347116	0.000860202	0.102268	0.239258	0.0247639	0.212732	0.238402	0.0252998	0.508934	0.283537	0.00742934	0.834231	0.193431	0.0709667	0.418308	0.237785	0.0256923	0.999918	0.150575	0.161417	0.952817	0.261306	0.0139285	0.999924	0.19244	0.0724519	0.477626	-0.0171503	0.873988	0.982238	-0.0819213	0.447985	0.773714	-0.0476796	0.659119	0.786151	0.276171	0.0091999	0.161803	-0.039644	0.712233	0.78396
ENSG00000163932	PRKCD	0.1588	0.137178	0.679509	-0.0581894	0.588055	0.989132	-0.132434	0.247746	0.467368	-0.0293667	0.78471	0.84342	0.103416	0.334837	0.620028	-0.143666	0.179219	0.9752	-0.206862	0.0517703	0.335028	0.0238959	0.824097	0.999977	-0.159959	0.134295	0.984053	-0.150824	0.160718	0.781575	0.0248563	0.817148	0.999994	-0.00345248	0.974384	0.998945	-0.048192	0.65381	0.998651	0.0857492	0.424294	0.88809	0.16012	0.133898	0.449321	-0.0830484	0.441742	0.715746	-0.0479423	0.657358	0.919637	0.0113362	0.916514	0.990354	0.0132676	0.902355	0.972898	-0.0321713	0.766043	0.999918	0.0813569	0.451129	0.954833	0.103191	0.338702	0.999924	0.0795171	0.461464	0.790851	0.0592125	0.583691	0.923724	0.0453447	0.674847	0.883324	0.0383672	0.722664	0.828507	0.111848	0.299511	0.608978	-0.0321881	0.764599	0.826704
ENSG00000151422	FER	-0.070558	0.511147	0.858912	-0.100319	0.349586	0.988997	0.222504	0.0502307	0.197936	-0.00716263	0.946886	0.964587	0.0435498	0.685307	0.855637	-0.0392924	0.714675	0.999554	0.0682092	0.525345	0.842545	0.0631299	0.556711	0.999977	-0.110941	0.300661	0.984053	0.0875206	0.41746	0.904221	-0.0547044	0.610635	0.999994	-0.107346	0.316693	0.998785	-0.125151	0.242571	0.998651	-0.103524	0.334327	0.862157	-0.267474	0.011276	0.194408	-0.211512	0.0479032	0.268282	-0.167841	0.118033	0.616261	-0.146806	0.172292	0.840813	-0.206152	0.0539824	0.394783	0.117668	0.274904	0.999918	0.120901	0.261837	0.952817	-0.013253	0.902462	0.999924	-0.285235	0.00706665	0.328784	0.0863749	0.423606	0.885075	-0.14017	0.192727	0.627517	-0.187486	0.0802604	0.22109	-0.275962	0.00925523	0.162228	-0.0456169	0.671211	0.749534
ENSG00000128581	IFT22	0.176544	0.0979259	0.651365	0.0573698	0.593331	0.989132	0.243001	0.0320553	0.159182	0.377197	0.00026872	0.00102399	0.320444	0.00220241	0.048003	-0.150939	0.15797	0.963262	0.0533333	0.619622	0.883595	0.104105	0.331608	0.999977	-0.0426861	0.691228	0.989124	-0.0622965	0.564211	0.941902	0.0134747	0.900264	0.999994	0.0127587	0.905538	0.998785	0.0114459	0.91522	0.998651	-0.0704057	0.512062	0.909151	-0.125799	0.240121	0.574689	0.165054	0.124351	0.403942	0.0216029	0.841654	0.964993	-0.0993943	0.356866	0.887918	-0.102555	0.341705	0.691857	-0.0770543	0.475499	0.999918	-0.077016	0.475719	0.955671	-0.018554	0.86377	0.999924	-0.0790345	0.464196	0.791868	-0.0381857	0.723923	0.952986	0.243668	0.0221539	0.570258	0.362555	0.000517877	0.0365751	-0.120511	0.263393	0.576139	0.406703	7.6543970382037e-05	0.000326213
ENSG00000123728	RAP2C	0.0179842	0.867151	0.966309	-0.0765212	0.476006	0.989086	0.172553	0.130866	0.32755	0.318076	0.00238465	0.00682556	0.0046884	0.965219	0.985443	-0.10175	0.342719	0.999554	0.147754	0.167032	0.558231	-0.0246769	0.818445	0.999977	0.0490754	0.647882	0.988727	0.0689017	0.523557	0.935276	-0.172642	0.105694	0.999994	-0.0198828	0.853276	0.998785	-0.0912118	0.39527	0.998651	-0.117001	0.27486	0.841795	-0.106684	0.319701	0.647368	-0.0945538	0.38088	0.674272	-0.10503	0.330115	0.77969	-0.180446	0.0924977	0.834231	-0.10702	0.320985	0.67527	-0.0855523	0.428051	0.999918	-0.0119138	0.912277	0.990205	-0.0834326	0.439626	0.999924	-0.121121	0.260963	0.659027	0.064777	0.54877	0.915854	0.249791	0.0189213	0.570258	0.0940766	0.383299	0.5634	-0.121693	0.258701	0.571091	0.314397	0.00269483	0.00730754
ENSG00000122140	MRPS2	0.220695	0.0376819	0.556137	0.0861594	0.422073	0.98901	0.188836	0.09777	0.280232	0.154476	0.148343	0.228319	0.146877	0.169595	0.442987	-0.141831	0.184896	0.977376	-0.0359593	0.737963	0.926253	-0.00775658	0.942489	0.999977	-0.0150731	0.888504	0.997029	-0.059828	0.579779	0.943983	0.151027	0.157726	0.999994	0.107805	0.314614	0.998785	0.0660794	0.538388	0.998651	0.0165376	0.877751	0.976656	0.11733	0.273505	0.605957	0.194559	0.0693044	0.314355	0.173993	0.104963	0.601295	0.0724028	0.502623	0.919874	0.129061	0.230759	0.597979	0.0547833	0.612193	0.999918	0.0188993	0.861259	0.986872	0.130624	0.225112	0.999924	0.154815	0.149803	0.562299	-0.129185	0.230307	0.813276	0.0994257	0.356713	0.722243	0.224574	0.0354203	0.141695	0.161788	0.132082	0.423632	0.180089	0.0912624	0.150866
ENSG00000119004	CYP20A1	-0.148946	0.163597	0.691227	-0.202579	0.0569225	0.988997	-0.423275	0.000112891	0.0167257	-0.240362	0.0232752	0.0483175	-0.155044	0.146838	0.412707	0.172233	0.106537	0.920903	0.0574336	0.59292	0.872922	0.160417	0.133168	0.999977	0.00430928	0.96803	0.998325	0.00918964	0.932281	0.99455	-0.024486	0.819826	0.999994	0.0267437	0.803533	0.998785	0.0344084	0.748882	0.998651	0.0999534	0.351355	0.867381	0.119788	0.263512	0.59717	-0.128589	0.232481	0.541658	-0.116314	0.280503	0.74993	0.0361989	0.737753	0.967575	0.0385297	0.721537	0.903104	0.0422507	0.695905	0.999918	0.0059781	0.955917	0.996689	0.0157633	0.884105	0.999924	0.072824	0.500135	0.810252	0.203644	0.0570364	0.700945	-0.117043	0.277481	0.678494	-0.26319	0.0132312	0.0898604	0.0808401	0.45402	0.729954	-0.238991	0.0240983	0.048688
ENSG00000131873	CHSY1	0.0945597	0.378079	0.802849	0.0338905	0.752539	0.992086	0.0626447	0.585846	0.756242	0.313478	0.0027777	0.00778668	-0.047501	0.658462	0.841605	-0.0177292	0.869018	0.999554	0.00728424	0.945986	0.986241	-0.0265576	0.804873	0.999977	-0.0561336	0.601329	0.988727	-0.0797322	0.460249	0.916591	0.0557335	0.603928	0.999994	0.057372	0.593317	0.998785	0.0057224	0.957555	0.998651	0.000802904	0.994042	0.998982	0.0983536	0.359156	0.675025	0.0765693	0.47829	0.741307	0.17186	0.10936	0.605789	0.0278835	0.796499	0.975492	0.156725	0.14478	0.511699	0.0591173	0.584297	0.999918	0.000810819	0.994018	0.99893	0.0135988	0.89993	0.999924	0.125056	0.245674	0.648312	-0.212544	0.0467994	0.695079	-0.0464589	0.667324	0.880388	0.051806	0.631685	0.766346	0.146598	0.172907	0.477186	0.321919	0.0020953	0.00587847
ENSG00000186522	SEPT10	0.00342166	0.974613	0.994399	-0.0440814	0.681671	0.990089	-0.0533884	0.642481	0.795476	-0.349183	0.000796974	0.00264337	-0.160176	0.133761	0.394365	0.0753073	0.483053	0.999554	0.0153913	0.886166	0.970961	-0.107199	0.317359	0.999977	0.142631	0.182405	0.984053	-0.135898	0.20678	0.813903	-0.0567557	0.597299	0.999994	-0.273852	0.00940855	0.998785	-0.265957	0.0117654	0.998651	-0.0825283	0.441966	0.893965	-0.170034	0.11115	0.419023	-0.247464	0.0200985	0.198636	-0.120608	0.263004	0.738132	-0.105462	0.32812	0.881909	-0.185741	0.0831666	0.437797	0.0844891	0.433835	0.999918	0.124401	0.248176	0.952817	-0.10388	0.335467	0.999924	-0.238332	0.0253446	0.392335	-0.0783642	0.468006	0.900354	-0.307512	0.00356318	0.570258	-0.327213	0.00185966	0.0457719	-0.214629	0.044635	0.273583	-0.396722	0.000118618	0.000477734
ENSG00000187778	MCRS1	0.0981642	0.360086	0.795336	0.113954	0.287643	0.988997	0.0639629	0.577968	0.749234	-0.392613	0.000141492	0.000586314	0.0349403	0.745131	0.887458	0.0653944	0.542617	0.999554	-0.187278	0.0788516	0.406753	-0.0137548	0.898201	0.999977	0.115911	0.279387	0.984053	-0.154557	0.150492	0.77717	0.00487022	0.963871	0.999994	0.0683933	0.524225	0.998785	0.0561968	0.600919	0.998651	-0.00578933	0.957059	0.993443	0.14427	0.177378	0.504584	-0.0348205	0.747398	0.894031	-0.0556075	0.606843	0.902124	-0.0140267	0.896798	0.986715	0.0421507	0.69659	0.894944	-0.0832507	0.440627	0.999918	-0.0657172	0.542971	0.959664	-0.109168	0.311309	0.999924	0.112798	0.2954	0.68578	0.118083	0.273204	0.834083	0.0490268	0.65011	0.87339	-0.0562796	0.602497	0.74417	0.105772	0.326692	0.633488	-0.355096	0.000638744	0.00208991
ENSG00000077312	SNRPA	0.0986059	0.357918	0.794939	0.131903	0.217886	0.988997	-0.0136451	0.905616	0.954231	0.241934	0.0223608	0.0467577	0.113214	0.290801	0.579209	-0.154071	0.149422	0.955068	0.0233138	0.828316	0.956039	0.0108793	0.919402	0.999977	-0.0001907	0.998585	0.999291	-0.0351405	0.745155	0.969188	0.184581	0.0833401	0.999994	0.216864	0.0412183	0.998785	0.142674	0.182273	0.998651	0.0919687	0.391343	0.878049	0.184083	0.0841893	0.377088	0.292462	0.00569166	0.156989	0.216575	0.0426906	0.521139	0.130076	0.22708	0.855309	0.215074	0.044184	0.375375	0.107219	0.320081	0.999918	0.0180712	0.867282	0.986872	0.248454	0.0195902	0.999924	0.220496	0.0389849	0.421879	-0.122492	0.255566	0.828665	0.144497	0.179213	0.619797	0.28462	0.0071963	0.0703931	0.236257	0.0266868	0.228027	0.280237	0.00781643	0.0184617
ENSG00000167508	MVD	0.0345032	0.748213	0.934357	0.035348	0.742261	0.992086	0.14442	0.207124	0.423115	-0.0986131	0.357883	0.463092	0.0303837	0.777444	0.904772	0.104759	0.328562	0.999554	-0.103904	0.332547	0.729603	0.0876251	0.414191	0.999977	0.0747046	0.486572	0.984053	-0.279592	0.00833631	0.616215	0.125999	0.23937	0.999994	0.064494	0.5482	0.998785	0.0473299	0.659615	0.998651	0.121676	0.256005	0.837608	0.0977621	0.362067	0.677382	0.0158643	0.883367	0.955262	-0.0152814	0.887625	0.975152	0.0175241	0.871264	0.983366	-0.00991952	0.926916	0.979227	0.0646639	0.54947	0.999918	0.163026	0.129108	0.952817	0.0980791	0.363296	0.999924	0.0478825	0.657759	0.883508	0.0418974	0.698325	0.948604	-0.0450177	0.677061	0.884273	0.0365156	0.735543	0.838146	0.0509891	0.637078	0.842427	-0.106208	0.321878	0.421168
ENSG00000198001	IRAK4	-0.151229	0.157164	0.687065	0.00216303	0.98395	0.998567	0.0174436	0.879517	0.939676	-0.485879	1.38814704242485e-06	1.04266380377947e-05	-0.093344	0.384268	0.662698	-0.016354	0.879098	0.999554	-0.0581946	0.588022	0.871515	-0.104221	0.331065	0.999977	0.39502	0.000127642	0.7394	0.127668	0.235871	0.831199	-0.102816	0.337662	0.999994	-0.0387665	0.718333	0.998785	-0.039377	0.714087	0.998651	-0.10042	0.349099	0.866431	-0.0268346	0.802879	0.927747	-0.117605	0.275164	0.586337	-0.0952508	0.377363	0.805801	-0.0378875	0.725993	0.966161	-0.0258983	0.810707	0.938928	-0.0490095	0.650226	0.999918	-0.0383982	0.722449	0.972739	-0.101128	0.348498	0.999924	0.016106	0.881603	0.967529	0.123417	0.251968	0.827156	-0.0937393	0.385014	0.738714	-0.222022	0.0376177	0.146166	-0.0165072	0.878676	0.956495	-0.464211	4.60199068075262e-06	2.73256330204735e-05
ENSG00000174013	FBXO45	0.167249	0.117214	0.664718	-0.047679	0.657262	0.989295	0.202686	0.0751258	0.243963	0.451763	8.83652190841744e-06	5.20386852042268e-05	0.163983	0.124647	0.38117	0.0132447	0.901957	0.999554	0.274419	0.00925657	0.133139	0.0960575	0.370537	0.999977	-0.106697	0.319643	0.984053	-0.0437822	0.685452	0.96004	-0.0813723	0.448409	0.999994	-0.0792609	0.460309	0.998785	-0.0377316	0.725549	0.998651	-0.104998	0.327454	0.859515	-0.104808	0.328335	0.654195	-0.0476131	0.659565	0.851542	-0.133745	0.214128	0.704149	-0.17398	0.104989	0.834231	-0.117586	0.27524	0.638159	-0.12889	0.231382	0.999918	-0.0394537	0.715142	0.971758	-0.0304463	0.778256	0.999924	-0.105925	0.325992	0.705696	0.0966971	0.370129	0.871697	0.229283	0.0316484	0.570258	0.254382	0.0167715	0.0990415	-0.126386	0.240651	0.554721	0.45855	6.21103871623063e-06	3.57276393502611e-05
ENSG00000168994	PXDC1	0.152152	0.154617	0.687065	0.165665	0.120775	0.988997	0.205232	0.0714618	0.237812	0.354689	0.000648627	0.0022044	0.115874	0.279541	0.568259	-0.0894241	0.404636	0.999554	-0.154248	0.148948	0.532455	-0.0673734	0.530445	0.999977	-0.0600627	0.576076	0.986599	-0.215235	0.0440216	0.697834	0.0853813	0.426292	0.999994	0.0867785	0.418734	0.998785	0.000911415	0.993237	0.999479	0.00688741	0.948924	0.991777	0.144454	0.176822	0.503867	0.218843	0.0405136	0.251095	0.22524	0.034865	0.519509	0.0990319	0.358631	0.88815	0.204056	0.0565261	0.397728	0.0637642	0.55505	0.999918	-0.0284543	0.792426	0.979651	0.111668	0.300292	0.999924	0.174438	0.104063	0.513221	-0.242213	0.0229877	0.675037	0.0983833	0.361802	0.726083	0.245969	0.0208876	0.109028	0.203321	0.0574409	0.302989	0.386822	0.000180713	0.00069371
ENSG00000198382	UVRAG	0.0516627	0.630647	0.896768	0.0566064	0.598265	0.989132	0.111685	0.330306	0.551332	0.308438	0.00327452	0.00895735	0.379073	0.000248957	0.0176183	-0.137295	0.199486	0.985458	0.131417	0.219602	0.619401	0.0788781	0.462485	0.999977	0.0137489	0.898244	0.997029	0.0185631	0.863703	0.988152	-0.100839	0.347081	0.999994	-0.00528912	0.960766	0.998785	0.0783861	0.46529	0.998651	-0.000849291	0.993698	0.998969	-0.0419857	0.696044	0.883478	0.0677099	0.530782	0.77555	-0.0426737	0.693012	0.930074	-0.052501	0.627112	0.948367	-0.05849	0.588298	0.842937	-0.148176	0.168277	0.999918	-0.0756327	0.483704	0.955671	0.0317764	0.768833	0.999924	-0.0428091	0.692087	0.898793	0.0586401	0.58734	0.925422	0.186863	0.0812883	0.575369	0.28609	0.00689003	0.0696486	-0.0699001	0.517543	0.772564	0.340387	0.00109908	0.00335724
ENSG00000185090	MANEAL	0.00126631	0.990603	0.998289	0.0156666	0.884144	0.995122	-0.000394635	0.997264	0.998485	-0.306589	0.00347586	0.00942877	0.0284397	0.791348	0.91159	-0.0527949	0.623166	0.999554	-0.0196208	0.855188	0.962363	-0.162355	0.128485	0.999977	0.1085	0.311487	0.984053	0.101059	0.34883	0.880476	0.0208704	0.846075	0.999994	-0.0502817	0.639823	0.998785	-0.0823742	0.442822	0.998651	-0.132523	0.21571	0.823482	-0.122044	0.254556	0.588326	-0.0534404	0.620952	0.830903	0.0303963	0.77861	0.952987	-0.0392874	0.716291	0.963635	-0.040032	0.71115	0.899684	0.024128	0.823429	0.999918	0.152695	0.155529	0.952817	0.0271027	0.80208	0.999924	-0.0357454	0.740922	0.916015	-0.103311	0.338138	0.859083	-0.0391452	0.717275	0.901589	-0.0417344	0.699442	0.81372	-0.0622599	0.564441	0.80195	-0.31272	0.00284781	0.00766911
ENSG00000141295	SCRN2	0.121734	0.255775	0.743362	0.0875487	0.4146	0.988997	-0.211722	0.0627662	0.222326	-0.224093	0.0347614	0.0675615	0.0162998	0.879496	0.948783	0.046422	0.665751	0.999554	-0.0608667	0.57097	0.864409	0.0147473	0.890899	0.999977	-0.0636663	0.553357	0.986474	-0.164151	0.126452	0.766103	0.124469	0.245168	0.999994	0.0784491	0.46493	0.998785	0.188329	0.077156	0.998651	0.197287	0.0638611	0.783719	0.233447	0.0276854	0.255498	0.109635	0.309232	0.617278	0.139319	0.195471	0.688185	0.172316	0.108409	0.834231	0.0814353	0.450692	0.761746	0.0533182	0.621752	0.999918	0.0879513	0.415164	0.953977	0.0366128	0.734865	0.999924	0.0901574	0.403514	0.754539	-0.0293029	0.786381	0.96814	0.0711818	0.509874	0.8082	0.117994	0.273565	0.455818	0.140378	0.192062	0.499081	-0.218685	0.0395044	0.0743491
ENSG00000066933	MYO9A	-0.0647111	0.546851	0.870988	-0.0580123	0.589193	0.989132	0.0328776	0.775065	0.878944	-0.339485	0.00113531	0.00358539	-0.0963301	0.369175	0.650854	0.000121541	0.999098	0.999972	0.0185759	0.862823	0.964222	-0.0629757	0.557677	0.999977	0.0710064	0.508459	0.984053	0.166933	0.120063	0.765417	-0.152826	0.152777	0.999994	-0.16187	0.129645	0.998785	-0.171155	0.108779	0.998651	-0.193834	0.068747	0.784433	-0.348354	0.000821818	0.102268	-0.285458	0.00702011	0.160776	-0.245884	0.0209329	0.500926	-0.223374	0.0364401	0.834231	-0.29566	0.0051628	0.246788	-0.0293643	0.785944	0.999918	0.0848058	0.432107	0.953977	-0.159547	0.137593	0.999924	-0.302908	0.00412268	0.316519	0.159263	0.138303	0.763476	-0.0971304	0.367978	0.729197	-0.298219	0.00477164	0.0610834	-0.347117	0.000921872	0.0823837	-0.381665	0.000223855	0.000837987
ENSG00000122778	KIAA1549	-0.184564	0.0833678	0.645402	-0.0750275	0.484685	0.989132	0.150229	0.18924	0.402714	0.0362791	0.735718	0.804887	-0.099416	0.353963	0.638122	0.0758369	0.479972	0.999554	-0.185331	0.0820721	0.414565	0.122914	0.251161	0.999977	-0.0942096	0.379855	0.984053	0.0962789	0.372212	0.887491	-0.133355	0.212817	0.999994	-0.149869	0.160973	0.998785	-0.21662	0.0414521	0.998651	-0.162947	0.12708	0.794921	-0.311277	0.00298572	0.135987	-0.265781	0.0123221	0.175719	-0.199059	0.0629852	0.553584	-0.154221	0.151391	0.834231	-0.251394	0.018145	0.313634	-0.0670161	0.53501	0.999918	0.0125137	0.907879	0.990125	-0.117229	0.27671	0.999924	-0.299222	0.00462568	0.322078	0.058299	0.589519	0.925852	-0.255636	0.0162224	0.570258	-0.336496	0.00134829	0.0421634	-0.303213	0.00408332	0.124068	-0.0444402	0.679222	0.756201
ENSG00000174827	PDZK1	-0.154092	0.149366	0.687018	-0.0448497	0.67643	0.990089	-0.334327	0.00277503	0.049306	-0.334277	0.00136662	0.00420062	-0.0562017	0.600888	0.809667	0.106067	0.322525	0.999554	-0.00663662	0.950782	0.987181	0.0318868	0.76674	0.999977	0.0522944	0.626469	0.988727	-0.111311	0.301849	0.861018	0.0085538	0.93659	0.999994	-0.0748975	0.485444	0.998785	-0.0345262	0.748051	0.998651	0.0459834	0.668724	0.941745	-0.0690921	0.519985	0.78886	-0.0848822	0.431691	0.708957	-0.00598876	0.955838	0.991543	0.0801977	0.457626	0.909742	-0.0576647	0.593582	0.845917	-0.0113479	0.916428	0.999918	-0.0247734	0.818785	0.982538	-0.0653168	0.545437	0.999924	-0.0470022	0.663667	0.886338	-0.0404248	0.708442	0.95005	-0.184278	0.0856653	0.579471	-0.237785	0.0256924	0.120008	-0.0715356	0.507768	0.766264	-0.360514	0.000519525	0.00174179
ENSG00000102393	GLA	0.345314	0.000919038	0.145886	0.181445	0.0888111	0.988997	0.169574	0.137747	0.336619	0.0737587	0.492122	0.592986	0.216087	0.0419682	0.216942	-0.0460023	0.668595	0.999554	-0.127119	0.235183	0.637736	0.0506337	0.637479	0.999977	-0.0179058	0.867726	0.996411	-0.184439	0.0853884	0.739467	0.0164974	0.878046	0.999994	0.0511783	0.633859	0.998785	-0.134298	0.209571	0.998651	-0.0697158	0.516215	0.909261	0.00684672	0.949225	0.983251	0.0588401	0.586064	0.811827	0.049939	0.644038	0.915101	0.00938188	0.930868	0.992204	0.0871852	0.419255	0.743779	-0.101554	0.346463	0.999918	-0.165786	0.122666	0.952817	-0.0332815	0.758212	0.999924	0.188228	0.07905	0.486225	-0.0775206	0.472825	0.901132	0.113803	0.291091	0.685377	0.194985	0.0686855	0.203329	0.124079	0.249412	0.562767	0.0999422	0.351409	0.452232
ENSG00000214176	PLEKHM1P1	-0.0703327	0.5125	0.859302	0.0717974	0.503735	0.989132	0.100022	0.38359	0.598768	0.354239	0.000659729	0.00223738	-0.334848	0.00133933	0.0378103	0.0111179	0.91764	0.999554	0.0827315	0.440839	0.798553	-0.189801	0.0748317	0.999977	-0.0388516	0.71774	0.989404	0.0871493	0.419447	0.904221	-0.0968952	0.36636	0.999994	0.00272885	0.979752	0.998945	-0.0326174	0.761553	0.998651	0.0236404	0.825948	0.969075	0.0368856	0.731466	0.897817	-0.0142249	0.895348	0.960743	0.00452015	0.966661	0.993199	0.0352953	0.744071	0.968195	0.0751028	0.486782	0.783657	0.0592407	0.583512	0.999918	-0.00687153	0.949337	0.996446	0.00234838	0.982675	0.999924	-0.0786047	0.466637	0.793015	-0.0308049	0.775712	0.966543	-0.0776709	0.471964	0.788009	-0.106162	0.324905	0.508536	0.0188443	0.861659	0.949524	0.320392	0.00220622	0.00614575
ENSG00000152953	STK32B	0.0188657	0.860704	0.964808	-0.0569342	0.596144	0.989132	0.121158	0.290667	0.513581	-0.131736	0.218472	0.312107	-0.23613	0.0258964	0.166811	0.079536	0.458749	0.999554	-0.103648	0.333745	0.730299	-0.0940229	0.380805	0.999977	0.126688	0.236787	0.984053	-0.105419	0.328317	0.871488	-0.0770356	0.473037	0.999994	-0.209606	0.0486757	0.998785	-0.194638	0.0675835	0.998651	-0.169963	0.111301	0.791025	-0.223528	0.0352331	0.279075	-0.192303	0.0726603	0.321161	-0.10248	0.342059	0.786755	-0.105733	0.326872	0.881576	-0.180031	0.0932619	0.44948	-0.069598	0.519359	0.999918	-0.07537	0.485229	0.955671	-0.223767	0.0361037	0.999924	-0.281428	0.00790285	0.331651	-0.0726863	0.500948	0.907742	-0.11205	0.298633	0.68984	-0.220512	0.0389704	0.149193	-0.247462	0.0200994	0.207271	-0.188116	0.0774978	0.131402
ENSG00000105185	PDCD5	-0.0883855	0.410137	0.814014	0.0312432	0.771317	0.992711	0.104761	0.361349	0.580189	0.1319	0.217897	0.311659	0.0814352	0.448057	0.71098	-0.206621	0.05205	0.829116	-0.0896094	0.403659	0.777713	0.0742226	0.489396	0.999977	0.142021	0.184304	0.984053	-0.0565648	0.600656	0.947006	0.101738	0.342777	0.999994	0.096444	0.368606	0.998785	0.120553	0.260451	0.998651	0.058615	0.585324	0.926044	0.136317	0.202739	0.533938	0.187928	0.0795386	0.333041	0.076094	0.481033	0.856547	0.0284378	0.792544	0.974304	0.0907579	0.400377	0.733424	-0.0314047	0.771463	0.999918	-0.0836167	0.438614	0.953977	0.0844724	0.433926	0.999924	0.186664	0.0816194	0.488099	-0.0165948	0.878037	0.983073	0.148994	0.165916	0.609769	0.218408	0.0409232	0.153387	0.13956	0.19469	0.502882	0.173231	0.104492	0.168698
ENSG00000115137	DNAJC27	-0.0286176	0.790073	0.944328	-0.109618	0.306498	0.988997	0.0932766	0.416637	0.625663	-0.38174	0.000223168	0.000870171	0.0738862	0.491372	0.742069	-0.00486726	0.963893	0.999554	0.193342	0.0694672	0.383026	0.0529792	0.621952	0.999977	-0.0360108	0.737601	0.990912	-0.13725	0.202253	0.810177	-0.179635	0.0920954	0.999994	-0.262931	0.0127964	0.998785	-0.223319	0.0354093	0.998651	-0.204442	0.0546322	0.783719	-0.310349	0.00307745	0.135987	-0.359453	0.000582851	0.133835	-0.284708	0.0071775	0.47094	-0.220667	0.0388302	0.834231	-0.247743	0.0199539	0.32034	-0.129721	0.228362	0.999918	-0.070995	0.510988	0.957734	-0.216729	0.04254	0.999924	-0.211087	0.0483632	0.444962	0.129092	0.230647	0.813506	-0.0488711	0.651149	0.873968	-0.184882	0.0846272	0.227673	-0.286832	0.0067398	0.147598	-0.443647	1.33393776406976e-05	6.97684995455893e-05
ENSG00000119720	NRDE2	-0.140059	0.190501	0.706768	-0.121188	0.257928	0.988997	-0.0274974	0.811125	0.90074	-0.340356	0.00110033	0.00349092	-0.0438901	0.682979	0.854342	-0.0201398	0.851401	0.999554	0.0541612	0.614189	0.880826	0.195794	0.0659379	0.999977	0.0340276	0.751571	0.991579	0.154566	0.150469	0.77717	-0.109963	0.304968	0.999994	-0.071428	0.505939	0.998785	-0.0113359	0.916031	0.998651	-0.111494	0.29824	0.85152	-0.32481	0.00189894	0.123466	-0.253805	0.0170295	0.189677	-0.286295	0.00684819	0.47094	-0.181329	0.0908863	0.834231	-0.358906	0.000595064	0.212073	-0.0292137	0.787016	0.999918	0.103142	0.338931	0.952817	-0.139967	0.193379	0.999924	-0.351485	0.000785378	0.271146	0.28964	0.0061975	0.583463	0.0761818	0.480526	0.792648	-0.231807	0.0297695	0.129209	-0.39606	0.000133618	0.0617789	-0.376484	0.000276601	0.00100717
ENSG00000156136	DCK	-0.135401	0.205817	0.716811	-0.154977	0.147014	0.988997	-0.327655	0.00340766	0.0548335	0.0326912	0.761029	0.825073	-0.125752	0.240298	0.529287	0.197086	0.0641368	0.842345	0.167232	0.117252	0.487294	-0.241929	0.0223638	0.999977	0.088801	0.407931	0.984053	0.196625	0.0663426	0.730172	-0.0496769	0.643858	0.999994	-0.0385787	0.71964	0.998785	0.0453891	0.672759	0.998651	0.0510831	0.634492	0.934538	0.0249499	0.816472	0.933667	-0.0113767	0.916217	0.969427	0.037493	0.728735	0.939047	0.0504387	0.640722	0.951649	0.00673364	0.950352	0.986292	0.015833	0.883596	0.999918	0.0272551	0.80099	0.980374	0.0173552	0.872495	0.999924	-0.0231086	0.830775	0.949234	-0.0340528	0.752786	0.96252	0.00350583	0.974139	0.991626	0.00188268	0.986111	0.993175	-0.004313	0.968188	0.989235	0.0233548	0.828018	0.876373
ENSG00000205726	ITSN1	-0.129906	0.224995	0.725821	-0.0664198	0.536293	0.989132	-0.201043	0.07757	0.247946	-0.365742	0.000424172	0.00152503	-0.0951129	0.375283	0.655634	0.0501119	0.640955	0.999554	-0.0202685	0.850462	0.96127	0.00696363	0.94836	0.999977	0.0457604	0.670237	0.988727	0.0684766	0.526128	0.935276	-0.106411	0.320951	0.999994	-0.149385	0.162346	0.998785	-0.154923	0.147158	0.998651	-0.0611557	0.569139	0.923268	-0.157005	0.141732	0.458944	-0.267518	0.0117432	0.17353	-0.161896	0.13182	0.632763	-0.0885783	0.411833	0.899333	-0.151902	0.157714	0.525275	0.0311086	0.77356	0.999918	0.150014	0.163003	0.952817	-0.0560857	0.603749	0.999924	-0.148245	0.168076	0.581186	0.0746678	0.489316	0.904952	-0.213063	0.0462532	0.570258	-0.323709	0.00209426	0.0471155	-0.166019	0.122134	0.410122	-0.400214	0.000101924	0.000419593
ENSG00000123178	SPRYD7	0.0540112	0.615172	0.891631	-0.0900552	0.401314	0.988997	-0.122416	0.285649	0.50814	0.042298	0.693896	0.770641	0.26787	0.0111514	0.107217	-0.166942	0.117898	0.929373	0.308227	0.003297	0.0709383	0.272118	0.00988734	0.999977	0.0327833	0.760376	0.991579	0.0400403	0.711092	0.963836	-0.0216932	0.840085	0.999994	-0.0190815	0.859127	0.998785	-0.00322135	0.976098	0.998651	-0.0328325	0.760028	0.958023	-0.145674	0.173156	0.499887	0.0260254	0.809796	0.924695	-0.0797365	0.460225	0.849069	-0.0986901	0.3603	0.889041	-0.138403	0.198455	0.567475	-0.112222	0.297889	0.999918	-0.0947601	0.379837	0.952817	-0.00195874	0.98555	0.999924	-0.0693145	0.521066	0.822807	0.101726	0.345641	0.862175	0.245076	0.0213712	0.570258	0.280241	0.0081808	0.0736731	-0.131494	0.22201	0.535305	0.061658	0.565965	0.659616
ENSG00000123106	CCDC91	-0.0808821	0.451156	0.832433	-0.147263	0.168464	0.988997	-0.105124	0.359676	0.578854	-0.391226	0.000150093	0.000615578	-0.120762	0.259617	0.549642	0.0366385	0.733198	0.999554	-0.015005	0.889005	0.971657	0.132791	0.214775	0.999977	0.0576487	0.591533	0.988727	-0.0371928	0.730824	0.968319	-0.0188781	0.860613	0.999994	-0.0605225	0.573153	0.998785	-0.054215	0.613837	0.998651	-0.0857246	0.424427	0.888115	-0.194956	0.0671275	0.344539	-0.214414	0.0448548	0.260175	-0.154307	0.151162	0.65327	-0.151846	0.157867	0.834231	-0.251128	0.0182718	0.313634	0.0773091	0.474037	0.999918	0.11958	0.267124	0.952817	-0.150579	0.161406	0.999924	-0.19465	0.0691722	0.471977	0.138709	0.197454	0.795246	-0.0442239	0.682448	0.886995	-0.283547	0.00742732	0.0713744	-0.244327	0.0217847	0.213859	-0.408474	7.07163846564995e-05	0.000304433
ENSG00000104290	FZD3	-0.0886646	0.408654	0.813199	-0.0864699	0.420396	0.98901	0.262495	0.0202472	0.128278	-0.0547197	0.610536	0.699532	-0.193881	0.0686785	0.281669	-0.0982188	0.359818	0.999554	-0.0791106	0.461163	0.810476	0.0135619	0.899622	0.999977	0.0109296	0.91903	0.997945	-0.0247475	0.818972	0.981335	-0.0279231	0.795055	0.999994	-0.194656	0.0675574	0.998785	-0.177336	0.0964043	0.998651	-0.200139	0.0600417	0.783719	-0.296174	0.00483048	0.151116	-0.283271	0.00748767	0.161735	-0.205719	0.0545002	0.545542	-0.311064	0.00317911	0.834231	-0.330701	0.0016499	0.225293	-0.0240901	0.823702	0.999918	0.00870172	0.935868	0.995063	-0.189752	0.07661	0.999924	-0.261517	0.0138489	0.351157	0.0550358	0.610552	0.930919	0.0706755	0.512896	0.809733	-0.0746896	0.489189	0.655863	-0.332972	0.00152508	0.0917073	-0.0852728	0.426882	0.527637
ENSG00000198000	NOL8	-0.0400769	0.70923	0.922351	0.0245525	0.819345	0.994393	0.163858	0.151714	0.355215	0.0564481	0.599291	0.689553	0.0446086	0.678073	0.852291	-0.012288	0.909008	0.999554	0.0828068	0.440422	0.798485	0.00992324	0.926464	0.999977	0.0947328	0.377203	0.984053	0.314208	0.00287049	0.574859	-0.139582	0.192032	0.999994	0.0526139	0.62436	0.998785	0.0961882	0.369884	0.998651	-0.11278	0.292669	0.848465	-0.0784455	0.464951	0.753305	0.0391466	0.717266	0.880283	-0.100911	0.349539	0.789622	-0.139222	0.195786	0.844204	-0.0521879	0.62917	0.865438	-0.0338233	0.754399	0.999918	-0.04026	0.709578	0.970442	-0.0758149	0.482649	0.999924	-0.060251	0.577097	0.848677	0.159912	0.136683	0.762346	0.0372181	0.730648	0.907674	0.0257771	0.811576	0.887271	-0.0987906	0.359808	0.658516	0.0836641	0.435688	0.536513
ENSG00000076706	MCAM	-0.158448	0.138062	0.679704	0.0044056	0.967316	0.997055	-0.167223	0.14337	0.344412	-0.217114	0.0409795	0.0777796	-0.159682	0.13498	0.395968	0.0673563	0.530549	0.999554	-0.319002	0.00231183	0.0586584	0.000991732	0.992641	0.999977	0.0672367	0.531281	0.984053	-0.0370494	0.731822	0.968609	0.0627944	0.558814	0.999994	-0.00396596	0.970576	0.998945	-0.113561	0.289318	0.998651	-0.0577884	0.590634	0.926885	0.0814717	0.447853	0.742294	-0.000589408	0.995651	0.998381	0.127679	0.235831	0.718857	0.0566198	0.600301	0.944912	0.093934	0.384024	0.72177	0.0176869	0.870079	0.999918	0.00662573	0.951147	0.996453	0.0514972	0.633721	0.999924	0.13509	0.209514	0.624263	-0.208603	0.0511282	0.700945	-0.274195	0.00973366	0.570258	-0.211832	0.0475585	0.166948	0.137766	0.200549	0.5101	-0.206951	0.0516676	0.0932642
ENSG00000119953	SMNDC1	0.239194	0.023975	0.514783	-0.0131843	0.902402	0.995171	0.185383	0.104174	0.289996	0.494615	8.36178996710402e-07	6.68621837261976e-06	-0.0539823	0.615361	0.817932	0.0112101	0.91696	0.999554	0.03718	0.729406	0.923583	-0.0359428	0.738079	0.999977	-0.134641	0.208398	0.984053	0.00419249	0.969076	0.997535	-0.108715	0.310522	0.999994	0.0163469	0.87915	0.998785	-0.0146073	0.891928	0.998651	0.0230141	0.83049	0.97011	0.218861	0.0393414	0.29057	0.0637474	0.555155	0.792211	0.0931791	0.387874	0.810649	0.0168097	0.876471	0.983606	0.168393	0.116811	0.480345	0.0549711	0.610972	0.999918	0.0309182	0.774909	0.978474	0.0375065	0.728641	0.999924	0.179602	0.0940586	0.501919	-0.118107	0.273103	0.834083	0.0426311	0.693303	0.89202	0.14281	0.184397	0.357455	0.206207	0.0539171	0.295037	0.531028	8.62633167120208e-08	8.65603388364351e-07
ENSG00000014164	ZC3H3	0.273608	0.00947484	0.395057	0.200347	0.0597705	0.988997	-0.202363	0.0756014	0.244804	-0.0918935	0.391732	0.496762	-0.05394	0.615639	0.818151	0.122908	0.251186	0.999554	0.174876	0.101191	0.454565	-0.026254	0.80706	0.999977	-0.144288	0.177326	0.984053	0.0218751	0.839685	0.983657	0.0953193	0.374243	0.999994	0.238224	0.0245695	0.998785	0.262533	0.0129375	0.998651	0.175347	0.10026	0.786587	0.311683	0.00294628	0.135987	0.145522	0.176116	0.471774	0.193101	0.0714589	0.56359	0.206416	0.0536685	0.834231	0.207375	0.0525418	0.392848	0.0978066	0.364637	0.999918	0.153119	0.154371	0.952817	0.196382	0.066686	0.999924	0.222137	0.0375167	0.41564	-0.0154132	0.886662	0.984788	0.0684391	0.526355	0.815454	0.0685012	0.525979	0.685255	0.274645	0.00960982	0.16355	-0.0480128	0.655015	0.735826
ENSG00000108528	SLC25A11	0.0150856	0.888412	0.971522	0.0464651	0.66546	0.990089	-0.218011	0.0551782	0.208045	-0.43465	2.08030597150799e-05	0.000109688	-0.0257968	0.810356	0.919533	0.064925	0.545524	0.999554	-0.130295	0.223596	0.624605	0.0280095	0.794434	0.999977	0.104323	0.330589	0.984053	-0.0424627	0.694455	0.96107	0.0631247	0.556744	0.999994	0.0352206	0.743158	0.998785	0.0190293	0.859508	0.998651	0.0519567	0.628701	0.934398	0.0472013	0.660483	0.867497	-0.0577091	0.593297	0.816251	-0.00231908	0.982892	0.995242	0.103411	0.337666	0.884406	0.0136619	0.899468	0.971953	0.00547297	0.959638	0.999918	0.0455192	0.673667	0.966869	0.00341735	0.974792	0.999924	0.0605168	0.575415	0.848492	0.0407205	0.706406	0.95005	-0.055138	0.609888	0.855375	-0.14542	0.176423	0.348154	0.0505796	0.639789	0.844065	-0.428731	2.76798683263024e-05	0.000132698
ENSG00000249915	PDCD6	0.0808001	0.451616	0.832571	0.138095	0.196857	0.988997	0.493294	4.46038711543473e-06	0.0132575	0.150892	0.1581	0.240608	0.193076	0.069859	0.283856	-0.179737	0.0919067	0.895127	-0.0819749	0.445044	0.800606	-0.00368385	0.972668	0.999977	0.054684	0.610769	0.988727	0.0184696	0.864383	0.988172	0.0278439	0.795623	0.999994	0.000874844	0.993508	0.998945	-0.031298	0.770928	0.998651	-0.145058	0.174999	0.810495	-0.253503	0.0165284	0.213696	0.0455431	0.673505	0.859901	-0.0416763	0.699841	0.932195	-0.152566	0.155882	0.834231	-0.188112	0.0792387	0.431642	-0.0451922	0.675879	0.999918	-0.00279688	0.979367	0.996868	-0.0562194	0.602885	0.999924	-0.178677	0.0957917	0.505592	-0.0088667	0.934655	0.990908	0.136178	0.205837	0.635118	0.146792	0.172333	0.343544	-0.233419	0.0286197	0.234896	0.147403	0.168053	0.248909
ENSG00000243955	GSTA1	-0.116973	0.274975	0.752271	0.00621646	0.953894	0.99644	-0.0585508	0.610615	0.773596	-0.076763	0.47461	0.576489	0.0618629	0.564672	0.78876	-0.0220463	0.837518	0.999554	-0.330239	0.00157447	0.0458802	-0.0122402	0.90936	0.999977	0.0246755	0.818455	0.994452	-0.0881359	0.414182	0.903298	-0.0301767	0.77892	0.999994	-0.0485569	0.651358	0.998785	-0.121319	0.25741	0.998651	-0.0806553	0.45243	0.89545	-0.0362213	0.736124	0.899757	0.00147789	0.989097	0.995948	0.0137879	0.898546	0.976299	0.0180882	0.867158	0.983017	-0.0355142	0.742539	0.913028	0.0544572	0.614315	0.999918	0.0780017	0.470073	0.955671	0.000231907	0.998289	0.999924	0.00325882	0.975961	0.993756	-0.0451611	0.67609	0.943107	-0.161768	0.132129	0.592828	-0.0957066	0.375074	0.555707	-0.0185026	0.864143	0.950437	-0.059238	0.581336	0.673071
ENSG00000182952	HMGN4	-0.158628	0.137608	0.679704	-0.0509493	0.63538	0.989132	-0.139929	0.221751	0.43933	-0.516358	2.2239058927731e-07	2.14314895808417e-06	0.0645539	0.547828	0.778045	0.0451328	0.674502	0.999554	-0.0381644	0.722528	0.920345	0.0654491	0.542278	0.999977	0.135158	0.20664	0.984053	-0.117608	0.275149	0.852157	-0.00917494	0.931996	0.999994	-0.13854	0.195402	0.998785	-0.0957816	0.37192	0.998651	0.011084	0.917891	0.987435	-0.0441349	0.681306	0.877236	-0.147152	0.171272	0.466829	-0.0995281	0.356216	0.793796	-0.0146497	0.892241	0.985977	-0.0702167	0.515643	0.800632	-0.051987	0.630492	0.999918	-0.0641724	0.552515	0.959746	-0.00536686	0.96042	0.999924	0.000495371	0.996345	0.999313	0.0500859	0.643063	0.937037	-0.132216	0.219462	0.643177	-0.137377	0.201833	0.377537	-0.0466411	0.666097	0.856169	-0.480032	1.93384017110887e-06	1.27246927894026e-05
ENSG00000106459	NRF1	0.0155585	0.884938	0.970908	0.027928	0.795019	0.993513	0.223879	0.0487914	0.195184	0.475101	2.54559707624225e-06	1.7595911218703e-05	0.129257	0.227339	0.514356	-0.0576059	0.591809	0.999554	0.05879	0.584202	0.869502	0.0956506	0.372577	0.999977	-0.0568355	0.596782	0.988727	0.010999	0.918989	0.993793	0.0348644	0.745666	0.999994	0.0840365	0.43364	0.998785	0.137808	0.197798	0.998651	0.0607903	0.571454	0.923739	0.0285073	0.790864	0.922741	0.226707	0.0336673	0.232705	0.0834346	0.439615	0.838141	0.0402497	0.709649	0.963247	0.0826772	0.443793	0.757408	-0.0298866	0.78223	0.999918	-0.109919	0.307974	0.952817	0.0376882	0.727378	0.999924	0.00377075	0.972186	0.992793	-0.0174685	0.871669	0.982238	0.128775	0.231803	0.651565	0.284732	0.00717236	0.0703243	0.0320768	0.76671	0.90574	0.501098	5.68786664878473e-07	4.38465185233847e-06
ENSG00000088992	TESC	0.022783	0.832167	0.957385	0.0947418	0.377157	0.988997	-0.0025766	0.982138	0.991382	-0.0976309	0.362715	0.468321	-0.123138	0.250292	0.539758	0.024905	0.816796	0.999554	-0.238857	0.0241803	0.233146	-0.068534	0.52337	0.999977	0.0178103	0.868424	0.996411	-0.267926	0.0116108	0.616215	0.144765	0.17588	0.999994	0.0630356	0.557302	0.998785	0.0083011	0.938459	0.998651	0.015381	0.886242	0.979234	0.19029	0.0740717	0.359653	0.0950559	0.378345	0.672287	0.169141	0.115171	0.613125	0.129711	0.228399	0.855309	0.164425	0.125812	0.490714	-0.0301265	0.780526	0.999918	-0.124424	0.248089	0.952817	-0.0328526	0.761234	0.999924	0.192111	0.0729518	0.477638	-0.177482	0.0980704	0.735975	0.0476186	0.659528	0.878174	0.0607741	0.573789	0.723472	0.211128	0.0483181	0.283013	-0.0955706	0.372979	0.473674
ENSG00000196756	SNHG17	0.128484	0.230154	0.727715	0.0245731	0.819196	0.994393	0.156603	0.170932	0.37975	0.601002	4.75408157285528e-10	1.23487417234491e-08	0.082742	0.440781	0.706333	-0.0600575	0.57611	0.999554	0.004815	0.964281	0.991076	0.0277912	0.796001	0.999977	-0.116371	0.277472	0.984053	-0.136881	0.203482	0.811067	0.0075492	0.944024	0.999994	0.144761	0.175894	0.998785	0.129005	0.228255	0.998651	0.130301	0.223574	0.825323	0.229577	0.0304489	0.265515	0.214861	0.0443994	0.259414	0.147417	0.170491	0.666635	0.104515	0.332508	0.884374	0.208774	0.0509341	0.389723	0.0355719	0.742136	0.999918	-0.042595	0.69355	0.969062	0.108528	0.314175	0.999924	0.152374	0.15641	0.569516	-0.0677733	0.530396	0.912584	0.0865995	0.422398	0.761813	0.220343	0.0391248	0.149501	0.217389	0.041898	0.26642	0.615199	1.41206601966815e-10	3.67060522386175e-09
ENSG00000139436	GIT2	0.134399	0.209226	0.718732	0.205417	0.0534639	0.988997	0.408989	0.000200988	0.0194676	0.0455234	0.671846	0.752014	0.114844	0.283867	0.573244	-0.206215	0.0525233	0.831083	-0.121677	0.255998	0.659695	-0.0703376	0.512471	0.999977	-0.0231214	0.829712	0.995635	0.14838	0.167687	0.788809	-0.0213769	0.842387	0.999994	-0.0214556	0.841814	0.998785	-0.0390554	0.716322	0.998651	-0.184505	0.0834691	0.784433	-0.179488	0.0923668	0.391242	0.0416429	0.700069	0.87278	0.0364949	0.735687	0.940194	-0.136801	0.203749	0.84506	-0.149778	0.163673	0.532145	0.0218166	0.840108	0.999918	0.0789796	0.464508	0.955317	-0.11053	0.305276	0.999924	-0.162195	0.131098	0.542436	-0.0985416	0.361027	0.867671	0.0441706	0.68281	0.887132	0.069517	0.519847	0.680076	-0.182208	0.0893051	0.360281	0.0473465	0.659504	0.73983
ENSG00000188452	CERKL	0.0138796	0.897283	0.973858	-0.00484242	0.964077	0.997055	0.307279	0.00620883	0.0739902	0.0340713	0.751262	0.817209	0.0864199	0.420666	0.691115	-0.0686593	0.522609	0.999554	0.119322	0.265384	0.668804	-0.0992575	0.354735	0.999977	0.0722768	0.500884	0.984053	0.151464	0.158928	0.781575	-0.0520386	0.628159	0.999994	-0.0399213	0.71031	0.998785	-0.0391044	0.715982	0.998651	-0.15811	0.138913	0.797371	-0.27592	0.00886441	0.182066	-0.0127877	0.90587	0.964984	-0.0664907	0.538224	0.879469	-0.150402	0.161905	0.834231	-0.189489	0.0770267	0.430635	-0.0500121	0.643553	0.999918	0.0692135	0.521675	0.959664	-0.0182558	0.865938	0.999924	-0.184666	0.0849967	0.489953	0.0292616	0.786675	0.968248	0.17533	0.102279	0.5834	0.163978	0.126857	0.286517	-0.23878	0.0250621	0.223407	0.0113536	0.915901	0.940166
ENSG00000075234	TTC38	-0.0272695	0.79975	0.947117	-0.0720393	0.502296	0.989132	0.0463284	0.687116	0.824888	-0.0345581	0.747826	0.814408	-0.199009	0.0615317	0.265443	0.119948	0.262869	0.999554	-0.352519	0.000703784	0.0268185	-0.027088	0.801056	0.999977	0.141738	0.185187	0.984053	2.27096544692603e-05	0.999832	0.999832	-0.016659	0.876861	0.999994	-0.0390163	0.716595	0.998785	-0.121741	0.255746	0.998651	-0.153094	0.152051	0.79866	0.0457504	0.670305	0.871537	0.0738896	0.493867	0.750995	0.0811364	0.452361	0.845745	-0.056419	0.601597	0.944912	-0.00412135	0.969601	0.992553	0.0317123	0.769287	0.999918	0.052339	0.628176	0.963402	-0.0284379	0.792543	0.999924	0.10071	0.350506	0.719763	-0.168827	0.115857	0.748829	-0.182641	0.0885334	0.579471	-0.147397	0.170553	0.341186	0.0637328	0.555246	0.79639	-0.0119786	0.911289	0.937329
ENSG00000148297	MED22	0.0598056	0.577714	0.884207	0.0193131	0.857435	0.994968	-0.278645	0.0134986	0.105862	-0.527947	1.05638268133035e-07	1.13940373601655e-06	0.00868105	0.935648	0.972427	0.0955372	0.373147	0.999554	0.0513795	0.632524	0.888309	-0.0639851	0.551368	0.999977	0.000626717	0.995349	0.999101	0.0860315	0.425459	0.905476	-0.0518844	0.629179	0.999994	-0.0409251	0.70336	0.998785	0.0388898	0.717474	0.998651	0.0415171	0.699273	0.949413	0.0628703	0.558338	0.81171	-0.184665	0.0849998	0.344625	-0.0904226	0.402127	0.817667	-0.00760376	0.943946	0.993528	-0.0634321	0.557117	0.825786	-0.0664472	0.53849	0.999918	0.0761803	0.480535	0.955671	-0.089376	0.407618	0.999924	0.00351891	0.974043	0.993528	0.125763	0.242996	0.821051	0.00714893	0.947294	0.982784	-0.0687012	0.524769	0.684257	-0.00788034	0.941911	0.98064	-0.546307	3.06335441457861e-08	3.53696736679926e-07
ENSG00000107201	DDX58	-0.0241935	0.821942	0.95467	0.0262406	0.807157	0.993725	0.203852	0.0734291	0.240946	0.654943	3.34021699188725e-12	2.41548099423462e-10	-0.0939968	0.380937	0.659877	0.0239474	0.823724	0.999554	-0.00151484	0.988759	0.997194	0.00177832	0.986804	0.999977	-0.0698927	0.515148	0.984053	0.062583	0.562417	0.941652	0.0469335	0.662292	0.999994	0.180121	0.0912046	0.998785	0.164093	0.12439	0.998651	0.104405	0.330209	0.861187	0.155613	0.145341	0.46292	0.306061	0.0037317	0.145125	0.218767	0.0405848	0.521139	0.125825	0.242759	0.858256	0.237167	0.0260909	0.337697	0.0367945	0.733598	0.999918	-0.0821378	0.446782	0.954365	0.170685	0.111843	0.999924	0.224869	0.0351738	0.408848	-0.127617	0.236062	0.814783	0.0478394	0.658048	0.877837	0.186794	0.0814033	0.222914	0.223342	0.0364678	0.254962	0.681108	2.06057393370429e-13	2.10158339532605e-11
ENSG00000179818	PCBP1-AS1	0.0268333	0.802888	0.947849	-0.1602	0.133701	0.988997	-0.0878114	0.444577	0.646615	0.158305	0.13842	0.216045	-0.104912	0.327851	0.613969	0.170156	0.110889	0.926214	0.125775	0.240214	0.642651	0.0868114	0.418556	0.999977	-0.0684266	0.524023	0.984053	-0.0536467	0.619603	0.94931	0.113306	0.290409	0.999994	0.0587754	0.584296	0.998785	0.0976737	0.362503	0.998651	0.260122	0.013823	0.783719	0.190291	0.0740698	0.359653	0.0945558	0.38087	0.674272	0.0713987	0.508582	0.868821	0.148295	0.167933	0.838677	0.0928454	0.389583	0.725534	0.221925	0.0377038	0.999918	0.155185	0.14882	0.952817	0.234857	0.0276258	0.999924	0.0468461	0.664717	0.88669	-0.0312858	0.772305	0.966074	-0.0924821	0.391449	0.741584	-0.0287172	0.790552	0.874068	0.120666	0.262773	0.575501	0.154898	0.147224	0.223391
ENSG00000101019	UQCC1	-0.0988626	0.356662	0.794257	0.0181814	0.865709	0.995122	-0.242734	0.0322504	0.159573	-0.578334	2.93292368169773e-09	5.52739222114157e-08	0.113778	0.288391	0.577319	0.0392923	0.714676	0.999554	-0.0202274	0.850762	0.96127	0.00498554	0.963016	0.999977	0.0881217	0.411541	0.984053	0.135495	0.208142	0.815231	-0.0153938	0.886148	0.999994	0.0369281	0.731168	0.998785	0.0724162	0.500056	0.998651	-0.0280986	0.793795	0.962061	-0.031489	0.769568	0.914724	-0.125723	0.243147	0.553433	-0.170779	0.111642	0.607815	-0.0176105	0.870635	0.983366	-0.0280154	0.795557	0.934212	-0.0304538	0.778202	0.999918	-0.00380194	0.971956	0.996852	-0.117702	0.274763	0.999924	-0.0791135	0.463748	0.791868	0.273781	0.00984883	0.625796	-0.0365632	0.735211	0.909851	-0.178106	0.0968745	0.245382	-0.0627899	0.561124	0.800325	-0.560432	1.12229188165003e-08	1.4863402221267e-07
ENSG00000221916	C19orf73	0.0186424	0.862337	0.965026	0.0758616	0.479828	0.989132	-0.136169	0.234542	0.453759	-0.224903	0.0340938	0.0664626	0.114641	0.284726	0.574101	-0.188127	0.0774808	0.860869	-0.065557	0.541612	0.850602	0.0963672	0.36899	0.999977	0.108741	0.310407	0.984053	-0.0475841	0.659759	0.956028	0.0334173	0.755886	0.999994	0.0534357	0.618949	0.998785	0.0756956	0.480793	0.998651	0.0804945	0.453335	0.89545	0.112012	0.29599	0.624882	0.034043	0.752855	0.896617	0.10827	0.315331	0.770496	0.0925663	0.391016	0.894697	0.0836374	0.4385	0.755416	0.0836178	0.438608	0.999918	0.170113	0.113068	0.952817	0.125382	0.244437	0.999924	0.104318	0.333424	0.710113	-0.0659666	0.541438	0.915854	-0.0243268	0.821998	0.942023	0.0522725	0.628614	0.76409	0.102808	0.340506	0.643526	-0.224791	0.0341848	0.0657589
ENSG00000215861	WI2-1896O14.1	0.0901787	0.400666	0.808446	-0.204196	0.054931	0.988997	-0.219603	0.0533812	0.204314	0.0277648	0.796191	0.851656	-0.0334305	0.755792	0.893052	0.0632265	0.556106	0.999554	0.170176	0.110847	0.474997	-0.0123924	0.908238	0.999977	0.0846338	0.430368	0.984053	0.0793723	0.462283	0.918028	0.0419302	0.696426	0.999994	0.109262	0.308079	0.998785	0.133413	0.212616	0.998651	0.176682	0.0976595	0.786587	0.206677	0.0519853	0.316242	0.137955	0.199925	0.50098	0.0759583	0.481818	0.856758	0.160596	0.134992	0.834231	0.188321	0.0788997	0.431545	0.156658	0.144954	0.999918	0.118993	0.269497	0.952817	0.116816	0.278418	0.999924	0.0535206	0.620428	0.867982	0.0544993	0.614041	0.931217	-0.0536215	0.619768	0.859487	0.0336369	0.755711	0.851751	0.166217	0.121683	0.409401	0.0274779	0.798252	0.853246
ENSG00000209082	MT-TL1	0.0566531	0.597963	0.889165	0.0888748	0.40754	0.988997	0.0622449	0.588244	0.757865	-0.0310638	0.772595	0.834611	-0.104699	0.328842	0.614613	-0.0817256	0.446434	0.999554	-0.0462209	0.667113	0.900069	-0.0773055	0.471483	0.999977	0.0907819	0.39751	0.984053	0.0806635	0.455009	0.915892	0.102326	0.339981	0.999994	0.119907	0.263032	0.998785	0.0528843	0.622577	0.998651	0.0245262	0.819535	0.968051	0.180462	0.0905817	0.388165	0.108696	0.313421	0.620459	0.183277	0.0874112	0.589113	0.133287	0.215718	0.84802	0.228836	0.0319909	0.347296	0.156685	0.144885	0.999918	0.0956087	0.375565	0.952817	0.177596	0.0978504	0.999924	0.205878	0.0543097	0.451851	-0.145493	0.176203	0.786994	-0.0859469	0.425916	0.763537	-0.00962229	0.929101	0.961304	0.247716	0.0199681	0.206901	-0.0263222	0.806569	0.859838
ENSG00000166341	DCHS1	-0.0606076	0.572613	0.881546	-0.0108093	0.919919	0.996021	-0.137751	0.229098	0.447738	-0.111127	0.299847	0.40127	-0.142181	0.183805	0.461447	0.0775853	0.469876	0.999554	-0.156061	0.144171	0.52671	-0.0831222	0.438677	0.999977	0.0621362	0.56295	0.986599	0.0280639	0.795211	0.976601	0.0486615	0.650656	0.999994	-0.0151871	0.887667	0.998785	-0.0715205	0.505387	0.998651	-0.140251	0.189887	0.815864	-0.0651599	0.544068	0.804061	-0.0755603	0.484124	0.744416	0.0160924	0.881703	0.974862	-0.0233262	0.829206	0.977846	0.0199972	0.853286	0.955538	0.0668416	0.536076	0.999918	0.114674	0.287388	0.952817	-0.053351	0.621538	0.999924	-0.0287373	0.790408	0.936542	-0.0741364	0.492421	0.905709	-0.165154	0.124119	0.590052	-0.221529	0.0380549	0.147279	-0.0164561	0.879049	0.956495	-0.142583	0.182555	0.266319
ENSG00000147679	UTP23	-0.0237937	0.824838	0.955125	-0.0806658	0.452371	0.98901	0.277959	0.0137395	0.106806	0.257885	0.0146908	0.0325305	0.30006	0.00427817	0.0674842	-0.0862492	0.421588	0.999554	0.0447418	0.677165	0.904248	0.179636	0.0920936	0.999977	-0.041253	0.701095	0.989404	0.0318166	0.768549	0.971948	-0.0905366	0.398792	0.999994	-0.0764917	0.476177	0.998785	-0.0781851	0.466439	0.998651	-0.212054	0.0460449	0.783719	-0.294452	0.00509491	0.153213	-0.0319624	0.767519	0.904503	-0.170005	0.1133	0.61045	-0.275149	0.00947279	0.834231	-0.229962	0.0311332	0.347296	-0.196906	0.0659481	0.999918	-0.194937	0.0687544	0.952817	-0.143325	0.182804	0.999924	-0.192095	0.072975	0.477638	0.106205	0.324706	0.854134	0.216767	0.0425022	0.570258	0.152014	0.157404	0.32551	-0.274108	0.00975793	0.164681	0.267527	0.0112594	0.0252465
ENSG00000138031	ADCY3	-0.226606	0.032725	0.550425	0.151714	0.155823	0.988997	0.0164551	0.886298	0.94266	-0.332053	0.00147778	0.00449906	-0.126591	0.237151	0.525421	-0.0739392	0.49106	0.999554	-0.0959458	0.371097	0.758359	-0.121442	0.256925	0.999977	0.250343	0.0179741	0.984053	-0.0275635	0.798785	0.976601	0.0283975	0.791651	0.999994	-0.107292	0.316938	0.998785	-0.103881	0.332655	0.998651	-0.132798	0.214752	0.822594	-0.12653	0.237377	0.572159	-0.115081	0.28567	0.595914	-0.0193352	0.858092	0.968694	-0.0718446	0.505932	0.920477	0.0151944	0.88826	0.969053	-0.108281	0.315284	0.999918	-0.0498144	0.644867	0.964553	-0.0906172	0.40111	0.999924	-0.0252708	0.815211	0.944765	-0.103936	0.335209	0.857469	-0.160215	0.135933	0.595047	-0.20071	0.0607874	0.189886	-0.0445476	0.680249	0.86304	-0.366208	0.000416496	0.00143875
ENSG00000212719	C17orf51	-0.172943	0.10508	0.653045	-0.156081	0.144119	0.988997	-0.37467	0.000725983	0.0296173	-0.248639	0.0187978	0.0402125	-0.164765	0.122835	0.378421	0.0639313	0.551703	0.999554	0.0941692	0.380061	0.763755	-0.013961	0.896683	0.999977	0.059028	0.582678	0.987688	0.0858561	0.426407	0.905557	-0.0134423	0.900502	0.999994	-0.0597922	0.577799	0.998785	-0.0271494	0.800614	0.998651	0.0900029	0.401589	0.881554	0.0110061	0.918466	0.972397	-0.209252	0.0503936	0.273544	-0.180914	0.0916412	0.593075	0.00630091	0.953539	0.995027	-0.0469817	0.663805	0.87926	-0.0466655	0.665932	0.999918	-0.0465067	0.667002	0.96567	-0.0189574	0.860837	0.999924	0.0286088	0.791324	0.936634	0.218242	0.0410812	0.680123	-0.0236152	0.827123	0.94372	-0.166287	0.121523	0.279539	-0.00370691	0.972656	0.990842	-0.274952	0.00911554	0.0211106
ENSG00000119446	RBM18	0.0435305	0.685439	0.917373	0.07936	0.459747	0.98901	0.123821	0.280113	0.501984	-0.346951	0.000865459	0.0028416	0.136405	0.202445	0.485038	0.0577854	0.590653	0.999554	0.0402329	0.708149	0.915197	0.0393849	0.714032	0.999977	-0.00711492	0.947239	0.997945	0.0451965	0.675851	0.96004	-0.167802	0.11599	0.999994	-0.118653	0.268092	0.998785	-0.095873	0.371461	0.998651	-0.276366	0.00875059	0.783719	-0.200543	0.0595161	0.331183	-0.27688	0.00901479	0.165837	-0.265018	0.0125837	0.478955	-0.265445	0.0124366	0.834231	-0.273489	0.00993103	0.27348	0.0292755	0.786576	0.999918	0.182889	0.088094	0.952817	-0.156701	0.144843	0.999924	-0.280122	0.00820902	0.331651	0.176544	0.099887	0.737406	-0.0821085	0.446945	0.773087	-0.160429	0.135404	0.297835	-0.289987	0.0061332	0.14409	-0.3464	0.000883168	0.00278033
ENSG00000132792	CTNNBL1	0.158102	0.138935	0.679704	0.0364963	0.734194	0.992086	0.0504783	0.660738	0.807515	0.159654	0.135048	0.211726	0.0838854	0.43447	0.701438	-0.00352003	0.973883	0.999554	-0.0604803	0.573421	0.865331	0.104216	0.331091	0.999977	-0.0350396	0.744432	0.991511	-0.239405	0.0246733	0.63862	-0.0477638	0.656691	0.999994	-0.0926478	0.38784	0.998785	-0.109693	0.306163	0.998651	-0.0333564	0.756317	0.957012	0.00329836	0.975527	0.991584	-0.0151726	0.888419	0.957595	-0.0585561	0.587876	0.895981	-0.0435646	0.686933	0.958132	-0.0331933	0.758834	0.919667	-0.166655	0.120689	0.999918	-0.179757	0.0937702	0.952817	-0.17155	0.110011	0.999924	0.0107797	0.920599	0.979192	-0.00873534	0.935621	0.990908	0.094978	0.378737	0.734909	0.22091	0.0386099	0.148595	-0.011524	0.915136	0.9709	0.161619	0.130248	0.201994
ENSG00000022567	SLC45A4	0.0266304	0.804348	0.948604	0.0164515	0.878383	0.995122	0.00967408	0.933007	0.967818	-0.563533	8.94567753206843e-09	1.39695501482097e-07	0.203439	0.0558561	0.252146	0.0233164	0.828297	0.999554	-0.188766	0.0764602	0.403223	0.142684	0.182243	0.999977	0.0820522	0.444613	0.984053	-0.0813038	0.451426	0.91452	-0.0104126	0.922849	0.999994	-0.048032	0.654886	0.998785	-0.151418	0.15664	0.998651	-0.145995	0.172199	0.809208	-0.222925	0.0357427	0.279871	-0.232057	0.0295889	0.223228	-0.119641	0.26688	0.740975	-0.0866892	0.421915	0.900214	-0.184674	0.084984	0.441403	-0.00814836	0.939939	0.999918	0.0626484	0.562009	0.960908	-0.0615393	0.568965	0.999924	-0.159535	0.137624	0.549991	0.034786	0.74764	0.960862	-0.131959	0.220368	0.643625	-0.297722	0.00484551	0.0613831	-0.201415	0.0598687	0.306628	-0.553227	1.88396396261226e-08	2.32351832875582e-07
ENSG00000165832	TRUB1	-0.0829128	0.439835	0.827714	-0.141418	0.186191	0.988997	-0.0907873	0.429235	0.634867	0.136379	0.202533	0.293692	0.0779965	0.467518	0.72526	0.0616364	0.566102	0.999554	0.313197	0.00280348	0.0645949	0.00940978	0.930259	0.999977	0.0487587	0.650004	0.988727	0.294014	0.00542925	0.587028	-0.143677	0.179185	0.999994	-0.0707794	0.509819	0.998785	-0.0408853	0.703635	0.998651	-0.102429	0.339495	0.862529	-0.176893	0.0972536	0.397596	-0.0186684	0.862937	0.948971	-0.106907	0.321497	0.774315	-0.0621118	0.565369	0.937059	-0.0947579	0.379848	0.718818	-0.0478872	0.657727	0.999918	-0.0239077	0.825015	0.982538	-0.0593308	0.582938	0.999924	-0.129944	0.227558	0.637425	0.0950437	0.378406	0.874207	0.08639	0.423525	0.762563	0.0905311	0.40156	0.579255	-0.155338	0.148416	0.445086	0.136402	0.202456	0.288929
ENSG00000104671	DCTN6	0.139638	0.191849	0.707606	-0.0176099	0.869892	0.995122	0.242189	0.0326521	0.160782	0.253407	0.0165711	0.0361202	0.0843669	0.431828	0.699628	-0.161333	0.130938	0.938726	0.0797036	0.4578	0.809011	0.0279552	0.794824	0.999977	0.0286265	0.790009	0.991579	-0.0675635	0.531673	0.935996	0.0772026	0.472076	0.999994	0.140333	0.189626	0.998785	0.130639	0.222367	0.998651	0.043229	0.687504	0.946935	0.144178	0.177659	0.50489	0.198111	0.0642762	0.305356	0.140715	0.190986	0.683934	0.0357982	0.740553	0.967575	0.129221	0.230175	0.597508	0.11302	0.294442	0.999918	-0.04364	0.68642	0.968571	0.0720991	0.504422	0.999924	0.126903	0.238716	0.642765	-0.0513116	0.634947	0.935266	0.169767	0.113813	0.585003	0.204017	0.0565739	0.182889	0.145699	0.175585	0.481022	0.285068	0.00677446	0.0163249
ENSG00000111666	CHPT1	0.097887	0.361451	0.795733	-0.0425475	0.692181	0.990544	0.0857402	0.455434	0.655263	0.414155	5.46886937753399e-05	0.000255124	-0.0918948	0.391725	0.668779	0.0959335	0.371158	0.999554	-0.136357	0.202606	0.602701	-0.0516564	0.630689	0.999977	-0.105207	0.326485	0.984053	0.170108	0.113078	0.759334	-0.0908854	0.39697	0.999994	0.100546	0.348494	0.998785	0.071551	0.505204	0.998651	0.0562172	0.600787	0.929272	0.246459	0.0198986	0.22519	0.0755175	0.484372	0.744482	0.0684525	0.526274	0.875116	0.080702	0.454794	0.908916	0.222141	0.0375129	0.362701	-0.0678241	0.530087	0.999918	0.0265233	0.806227	0.981244	0.15342	0.153554	0.999924	0.221197	0.0383521	0.420094	0.0233957	0.828705	0.97619	0.0822787	0.446	0.773013	0.096156	0.372826	0.553852	0.261754	0.0137599	0.182805	0.41918	4.33976984752782e-05	0.000197838
ENSG00000085978	ATG16L1	0.107003	0.318248	0.775907	0.0230589	0.830164	0.994968	0.291207	0.00969094	0.0909881	0.603041	4.00832256275407e-10	1.08027408342825e-08	0.0589162	0.583394	0.800479	-0.0958327	0.371664	0.999554	0.0293835	0.784589	0.94365	-0.0137694	0.898094	0.999977	-0.119567	0.2644	0.984053	-0.0983624	0.361905	0.882538	-0.00687609	0.949008	0.999994	0.0635405	0.554143	0.998785	0.0348984	0.745427	0.998651	0.0582188	0.587866	0.926213	0.0556421	0.604523	0.837961	0.181468	0.0906353	0.354129	0.122239	0.256557	0.734166	0.0313326	0.771974	0.971138	0.0805865	0.455441	0.765344	-0.00518256	0.961778	0.999918	-0.064546	0.5502	0.959664	0.0573875	0.595361	0.999924	0.0252554	0.815322	0.944766	-0.11186	0.299459	0.844024	0.0956776	0.37522	0.733172	0.234842	0.0276361	0.124189	0.0650501	0.547083	0.790953	0.611369	1.9709411880342e-10	4.85869696187673e-09
ENSG00000215712	TMEM242	0.127065	0.235385	0.730998	-0.0390122	0.716623	0.991469	0.138933	0.225088	0.44319	0.363955	0.000454787	0.0016197	0.136785	0.201177	0.48367	-0.0239298	0.823852	0.999554	0.0854635	0.425845	0.790532	0.242999	0.0217588	0.999977	-0.0510484	0.634722	0.988727	-0.0713138	0.509088	0.93247	0.0207814	0.846723	0.999994	0.0760458	0.478759	0.998785	0.0941069	0.380377	0.998651	0.0265892	0.804646	0.964773	-0.033381	0.756142	0.907959	0.0592395	0.583519	0.810353	-0.0787862	0.465605	0.849687	-0.0932149	0.387691	0.89391	-0.0734885	0.496221	0.790019	-0.0535993	0.619913	0.999918	-0.0562471	0.602706	0.963307	0.026054	0.80959	0.999924	-0.0257138	0.812031	0.9441	0.164699	0.125174	0.757514	0.206017	0.0541433	0.570258	0.155828	0.147124	0.312131	-0.0535769	0.62006	0.832159	0.406158	7.84232617345726e-05	0.000333335
ENSG00000154328	NEIL2	0.305114	0.00364433	0.277356	-0.0102601	0.923975	0.996021	-0.0450193	0.695517	0.829897	0.125526	0.241152	0.33784	0.0774754	0.470507	0.727543	0.12924	0.227402	0.997966	0.13768	0.198218	0.597372	0.141718	0.185249	0.999977	-0.088704	0.408445	0.984053	-0.178347	0.0964166	0.746244	0.0629258	0.55799	0.999994	0.0949073	0.376321	0.998785	0.112597	0.293457	0.998651	0.212233	0.0458573	0.783719	0.189735	0.0749347	0.36085	0.183252	0.0874549	0.348647	0.122477	0.255625	0.733793	0.141343	0.188994	0.840813	0.159369	0.138038	0.505	0.0215704	0.841889	0.999918	-0.0501255	0.6428	0.963991	0.125669	0.243349	0.999924	0.222366	0.0373154	0.414293	-0.0672443	0.533617	0.912809	0.0620448	0.56579	0.837078	0.247227	0.0202216	0.10711	0.209175	0.0504798	0.286337	0.169488	0.11232	0.179075
ENSG00000105971	CAV2	-0.0175175	0.870569	0.967364	0.0574283	0.592954	0.989132	0.0420706	0.714573	0.841898	0.192563	0.0706194	0.123171	-0.0366435	0.733162	0.880965	-0.0172634	0.87243	0.999554	-0.287602	0.00627845	0.106116	-0.0678933	0.52727	0.999977	-0.127576	0.233492	0.984053	-0.0628368	0.56083	0.941423	0.00713383	0.947099	0.999994	-0.0294912	0.783819	0.998785	-0.127623	0.23332	0.998651	-0.131951	0.217717	0.823701	0.0247982	0.817568	0.934273	0.0645908	0.549922	0.787886	0.13744	0.201623	0.692815	0.0325435	0.763415	0.970157	0.0857912	0.426758	0.747715	0.0309223	0.77488	0.999918	-0.0284621	0.79237	0.979651	-0.060909	0.572937	0.999924	0.0450671	0.676727	0.892517	-0.225559	0.0346019	0.680123	-0.0477402	0.658712	0.87808	0.00696219	0.948669	0.972795	0.0614302	0.569652	0.804411	0.212166	0.0459276	0.0844487
ENSG00000161921	CXCL16	0.148375	0.165236	0.692236	0.151218	0.157196	0.988997	0.136093	0.234805	0.454028	0.511376	3.0369663917007e-07	2.8126028105971e-06	-0.109163	0.308519	0.596733	-0.0377958	0.725101	0.999554	-0.135575	0.205232	0.606035	-0.121957	0.254898	0.999977	-0.189819	0.0748037	0.984053	-0.0339373	0.753598	0.969188	0.0174817	0.870831	0.999994	0.0144555	0.893045	0.998785	-0.0485975	0.651086	0.998651	-0.0298836	0.781014	0.961117	0.143656	0.17925	0.506518	0.196041	0.0671693	0.310183	0.254385	0.01677	0.487587	0.069053	0.522643	0.924779	0.200739	0.0607503	0.404762	0.0451691	0.676036	0.999918	0.00388262	0.971361	0.996852	0.125347	0.244569	0.999924	0.182326	0.0890942	0.495312	-0.33535	0.00140364	0.489099	0.0433178	0.688616	0.889587	0.285531	0.00700516	0.0699373	0.203094	0.0577248	0.303101	0.537774	5.49585348341708e-08	5.86092914279732e-07
ENSG00000108984	MAP2K6	-0.153251	0.151626	0.687065	-0.0659676	0.539077	0.989132	-0.362698	0.00110073	0.0351953	-0.442421	1.41823916368633e-05	7.86876907724208e-05	-0.0902805	0.400133	0.675031	0.117847	0.271383	0.999554	0.141738	0.185189	0.583086	-0.0974112	0.363801	0.999977	0.0842053	0.432714	0.984053	0.0293638	0.785947	0.975146	0.043884	0.68302	0.999994	0.0195385	0.855789	0.998785	0.0431654	0.68794	0.998651	0.102075	0.341174	0.862994	-0.0235123	0.826877	0.937439	-0.111438	0.301298	0.610637	-0.0803329	0.456865	0.847649	0.068126	0.528253	0.92651	-0.0257728	0.811607	0.939101	-0.0307279	0.776258	0.999918	-0.0475678	0.659869	0.964953	-0.010643	0.921602	0.999924	0.0291313	0.787602	0.935297	0.133911	0.213557	0.80507	-0.0606879	0.574333	0.841283	-0.167709	0.118327	0.274599	-0.0128581	0.905355	0.966744	-0.459431	5.92996921233713e-06	3.42814502450365e-05
ENSG00000196696	PDXDC2P	-0.0238492	0.824436	0.955078	-0.0350217	0.744558	0.992086	-0.0538509	0.639599	0.793575	0.00419198	0.9689	0.979419	-0.343203	0.000992616	0.0330998	0.0126974	0.905989	0.999554	0.213015	0.0450442	0.314072	-0.282171	0.00738333	0.999977	0.0866754	0.419288	0.984053	-0.00117674	0.991318	0.999228	0.0460078	0.668558	0.999994	-0.0198532	0.853491	0.998785	-0.063508	0.554346	0.998651	0.0193047	0.857496	0.974491	0.108855	0.309896	0.63942	-0.00477575	0.964777	0.98756	0.0629056	0.5604	0.886771	0.0564708	0.601262	0.944912	0.135677	0.207526	0.575229	0.03533	0.743828	0.999918	-0.103141	0.338936	0.952817	-0.0796716	0.460591	0.999924	0.075308	0.485589	0.80382	-0.0734283	0.496575	0.906244	0.0175636	0.870977	0.957166	-0.12005	0.265235	0.446479	0.138278	0.198863	0.508048	-0.0450683	0.674941	0.752966
ENSG00000215305	VPS16	0.0200499	0.852057	0.962682	-0.0102475	0.924068	0.996021	-0.0942244	0.411897	0.621949	-0.247492	0.0193698	0.0413299	-0.178304	0.0945712	0.330364	-0.0739812	0.490813	0.999554	-0.151098	0.157528	0.544801	0.176209	0.0985741	0.999977	0.0689906	0.5206	0.984053	-0.0461992	0.669074	0.958004	0.152826	0.152778	0.999994	0.181756	0.088255	0.998785	0.0695401	0.517276	0.998651	-0.0065332	0.951548	0.992319	0.0310162	0.772934	0.915969	0.182697	0.0884347	0.349798	0.112323	0.297451	0.761975	0.0732622	0.497552	0.917874	0.0378589	0.726192	0.905715	0.115451	0.284111	0.999918	0.0421817	0.696377	0.969062	-0.00541564	0.960061	0.999924	0.0687599	0.524414	0.8249	-0.0244956	0.820784	0.974694	-0.0318317	0.768443	0.922068	-0.0445783	0.680041	0.800143	0.0661921	0.540054	0.786093	-0.241823	0.0224243	0.0458309
ENSG00000167114	SLC27A4	-0.110126	0.304246	0.770149	-0.104296	0.330716	0.988997	-0.205708	0.0707928	0.236576	-0.262902	0.0128065	0.0288848	-0.159266	0.136013	0.397717	0.160296	0.133466	0.941507	0.0399719	0.709959	0.915999	-0.0351025	0.743989	0.999977	0.153949	0.149748	0.984053	0.00520276	0.96163	0.997363	0.00650735	0.951739	0.999994	0.051908	0.629023	0.998785	0.00639416	0.952578	0.998651	0.000512098	0.9962	0.999588	0.077525	0.470222	0.757294	-0.0572118	0.59649	0.817825	-0.0449498	0.677522	0.925454	0.0430302	0.690577	0.958376	0.0314878	0.770875	0.924569	-0.0738692	0.493987	0.999918	-0.0525378	0.62687	0.963402	-0.0275916	0.798584	0.999924	0.100301	0.352473	0.720812	0.07403	0.493044	0.905972	-0.0357903	0.740608	0.91178	-0.0753556	0.485312	0.652464	0.0876974	0.416517	0.704972	-0.265474	0.0119247	0.0265154
ENSG00000113812	ACTR8	-0.00487007	0.963872	0.991365	0.0179429	0.867454	0.995122	-0.0711199	0.536076	0.719612	-0.122451	0.252963	0.350619	0.218587	0.0395945	0.209779	0.115942	0.279261	0.999554	0.151508	0.156391	0.543217	0.0397201	0.711705	0.999977	-0.0641872	0.550109	0.985353	0.085518	0.428237	0.905657	-0.0921474	0.390419	0.999994	-0.104888	0.327964	0.998785	-0.0033893	0.974853	0.998651	-0.0237229	0.82535	0.968934	-0.127413	0.234095	0.569859	-0.206577	0.0534786	0.282046	-0.256696	0.0157703	0.478955	-0.15985	0.136839	0.834231	-0.199141	0.0628755	0.410851	-0.168281	0.117058	0.999918	-0.13615	0.205928	0.952817	-0.174191	0.104561	0.999924	-0.201111	0.0602639	0.458439	0.23632	0.0266452	0.675037	0.0525406	0.626851	0.862086	-0.109149	0.311398	0.495257	-0.217079	0.0421984	0.267037	-0.1406	0.188779	0.273345
ENSG00000136811	ODF2	-0.102095	0.341078	0.787184	-0.0314243	0.770029	0.992452	-0.266177	0.0184965	0.123219	-0.503264	4.99173885337711e-07	4.28275994150173e-06	-0.121527	0.256589	0.546428	-0.0151567	0.88789	0.999554	0.0698954	0.515133	0.837005	0.0352854	0.742701	0.999977	0.15819	0.138712	0.984053	-0.0986521	0.360486	0.882355	-0.0207137	0.847217	0.999994	-0.0818416	0.445787	0.998785	-0.157415	0.140682	0.998651	-0.134076	0.210331	0.82072	-0.15316	0.151872	0.472394	-0.249801	0.018916	0.19465	-0.266349	0.0121302	0.478955	-0.150422	0.161849	0.834231	-0.15411	0.151689	0.518828	-0.0186095	0.863366	0.999918	0.0107881	0.920537	0.992368	-0.14602	0.174625	0.999924	-0.097359	0.366847	0.732424	0.229279	0.0316515	0.679982	-0.0654815	0.544422	0.825541	-0.273383	0.00996077	0.0793429	-0.146239	0.173973	0.478878	-0.51318	2.71448170607869e-07	2.31275619888096e-06
ENSG00000107816	LZTS2	0.0095417	0.929284	0.9834	0.232034	0.0286687	0.988997	-0.122365	0.28585	0.508367	-0.309489	0.00316477	0.00869486	-0.133802	0.211273	0.495406	0.0321793	0.764662	0.999554	-0.224083	0.0347694	0.277915	-0.240987	0.0229082	0.999977	0.124535	0.244915	0.984053	-0.0318937	0.768004	0.971747	0.0637553	0.552801	0.999994	0.00039452	0.997072	0.998945	-0.00507495	0.962353	0.998651	0.0639724	0.551447	0.919016	0.188509	0.0768686	0.364312	0.0108884	0.919801	0.970307	0.168715	0.116103	0.613994	0.135155	0.209295	0.846728	0.13818	0.199184	0.568118	0.0365308	0.735437	0.999918	0.0478695	0.657846	0.964953	0.0166659	0.877519	0.999924	0.146282	0.173845	0.588249	-0.193154	0.0713797	0.718158	-0.106354	0.324022	0.70471	-0.057312	0.595846	0.739909	0.173708	0.105542	0.384433	-0.286849	0.0064223	0.015601
ENSG00000151532	VTI1A	0.0706221	0.510763	0.858715	0.0524284	0.625584	0.989132	0.222147	0.0506097	0.198489	0.5358	6.27720151413769e-08	7.3167201514369e-07	-0.0112408	0.916733	0.965163	-0.108434	0.311781	0.999554	0.103278	0.335486	0.732359	-0.0673891	0.530348	0.999977	-0.0788537	0.462624	0.984053	-0.0338365	0.754306	0.969188	0.0276358	0.797117	0.999994	0.0603632	0.574165	0.998785	0.0559208	0.602711	0.998651	0.041596	0.698729	0.949413	0.085656	0.4248	0.727857	0.205	0.0553683	0.286907	0.131027	0.223673	0.710979	0.0252396	0.815435	0.976392	0.129326	0.229795	0.597195	-0.00626846	0.953778	0.999918	-0.120832	0.262112	0.952817	0.0762382	0.4802	0.999924	0.0676198	0.53133	0.828017	-0.123463	0.25179	0.827133	0.169505	0.11438	0.585003	0.333629	0.00149061	0.0436688	0.0993285	0.357186	0.656271	0.547321	2.8547398223111e-08	3.33683801926993e-07
ENSG00000109854	HTATIP2	0.00312331	0.976826	0.995388	0.013881	0.897272	0.995122	-0.0019566	0.986436	0.993187	-0.258318	0.0145194	0.0321954	0.293927	0.00517816	0.0745067	-0.163125	0.126659	0.934503	0.0359592	0.737964	0.926253	0.221333	0.0371184	0.999977	0.0660092	0.538821	0.984315	-0.235071	0.0274807	0.653593	0.106996	0.318282	0.999994	-0.144822	0.175709	0.998785	-0.120835	0.259328	0.998651	-0.00278245	0.979354	0.996953	-0.200264	0.0598776	0.332128	-0.0854068	0.42884	0.707748	-0.0842391	0.435201	0.83539	-0.0706344	0.513142	0.920939	-0.232422	0.029326	0.343044	-0.0786802	0.466208	0.999918	-0.0198866	0.854089	0.985456	0.0436583	0.686295	0.999924	-0.0842782	0.434988	0.77261	0.00486391	0.964127	0.99531	0.111221	0.302245	0.690969	0.149027	0.165819	0.335769	-0.18342	0.0871593	0.355701	-0.265697	0.0118508	0.0263794
ENSG00000198680	TUSC1	0.0658031	0.540092	0.867935	-0.0603073	0.57452	0.989132	-0.157485	0.168504	0.377218	0.364631	0.000442982	0.00158362	-0.152381	0.153991	0.423133	0.0925762	0.388209	0.999554	0.0827398	0.440793	0.798553	-0.108607	0.311008	0.999977	0.019187	0.858356	0.995847	-0.098301	0.362206	0.882823	0.104444	0.330026	0.999994	0.0659743	0.539036	0.998785	0.0755672	0.48154	0.998651	0.1928	0.0702676	0.784433	0.404076	8.60120832788525e-05	0.0900015	0.239303	0.0247363	0.212732	0.274282	0.00970957	0.478803	0.305276	0.00382589	0.834231	0.413444	6.23660751646327e-05	0.204116	0.0968374	0.369432	0.999918	0.000783391	0.99422	0.99893	0.260167	0.0143652	0.999924	0.371093	0.000371738	0.269283	-0.251455	0.0181161	0.66906	0.00562461	0.958521	0.9869	0.189836	0.0764767	0.215752	0.444398	1.44166627911169e-05	0.0447739	0.393878	0.000134051	0.000532773
ENSG00000011523	CEP68	-0.134289	0.2096	0.718732	-0.0797139	0.457741	0.98901	-0.166122	0.146061	0.347909	-0.342285	0.00102624	0.00328971	-0.141509	0.185904	0.463891	0.0861648	0.422044	0.999554	-0.0394627	0.713492	0.916862	0.0183931	0.86416	0.999977	-0.0160928	0.881015	0.996411	0.117318	0.276343	0.852464	-0.165915	0.120207	0.999994	-0.176887	0.0972651	0.998785	-0.1955	0.0663533	0.998651	-0.087069	0.417172	0.886312	-0.167812	0.115968	0.425881	-0.305791	0.00376388	0.146026	-0.275186	0.00946266	0.478803	-0.138301	0.198787	0.844772	-0.214727	0.0445356	0.376059	-0.0685241	0.52584	0.999918	-0.0116251	0.914394	0.99069	-0.200105	0.0615858	0.999924	-0.208202	0.0515867	0.446264	0.176162	0.100634	0.737406	-0.193396	0.0710182	0.570258	-0.37884	0.000272978	0.0349123	-0.218193	0.0411276	0.265341	-0.374925	0.000294578	0.00106369
ENSG00000187266	EPOR	0.0621211	0.563046	0.877759	0.0198023	0.853863	0.994968	-0.219261	0.053764	0.205273	-0.4502	9.57349288288611e-06	5.57787994739088e-05	-0.0915658	0.39343	0.669999	-0.0280267	0.794311	0.999554	-0.0215955	0.840797	0.95887	0.0372269	0.729077	0.999977	0.129842	0.225223	0.984053	-0.0814787	0.45045	0.91452	0.051101	0.634373	0.999994	-0.00749339	0.944437	0.998785	-0.0151232	0.888136	0.998651	-0.0220732	0.837323	0.971325	0.0188801	0.860599	0.95097	-0.113019	0.294448	0.603554	-0.0537276	0.619075	0.907459	-0.0198985	0.854003	0.9817	0.00165476	0.987792	0.996606	0.0471052	0.662975	0.999918	0.122861	0.254127	0.952817	-0.0405895	0.707308	0.999924	0.00561935	0.95856	0.9895	0.0721533	0.504101	0.908131	-0.0144254	0.893881	0.964301	-0.157966	0.141586	0.305711	0.0152365	0.887952	0.959135	-0.479761	1.96351021619634e-06	1.2891383262285e-05
ENSG00000144589	STK11IP	0.0502492	0.640039	0.900383	0.0652913	0.543255	0.989132	-0.139362	0.223647	0.441691	-0.372187	0.000328771	0.00122238	-0.200164	0.060009	0.261627	0.0846322	0.430377	0.999554	-0.0126286	0.906497	0.976824	-0.103488	0.334499	0.999977	0.100252	0.349909	0.984053	-0.0853619	0.429084	0.905657	0.0640707	0.550834	0.999994	0.0733125	0.494752	0.998785	0.0908987	0.396901	0.998651	0.0864943	0.420265	0.886728	0.0959931	0.37086	0.684683	-0.0697483	0.518455	0.767657	0.0270154	0.802704	0.958054	0.0514092	0.634302	0.950161	-0.0126922	0.90657	0.973266	0.0158531	0.883449	0.999918	0.0630272	0.559641	0.960908	-0.0838089	0.437558	0.999924	0.00422188	0.96886	0.991495	0.044966	0.677412	0.943406	0.0451603	0.676095	0.883817	-0.0915147	0.396443	0.575241	0.032433	0.764195	0.904774	-0.406046	7.88174957997434e-05	0.000334737
ENSG00000128923	FAM63B	-0.162811	0.127399	0.673256	-0.114898	0.28364	0.988997	-0.111853	0.329573	0.550638	-0.352637	0.000700673	0.00236582	-0.201662	0.0580795	0.257316	0.0429	0.68976	0.999554	0.0355854	0.740591	0.927325	-0.123876	0.247442	0.999977	0.0790321	0.461609	0.984053	0.139728	0.19415	0.807807	-0.14099	0.187542	0.999994	-0.106614	0.320023	0.998785	-0.0812307	0.449201	0.998651	-0.0552431	0.607121	0.930168	-0.137573	0.19857	0.529197	-0.319679	0.00239688	0.139934	-0.203902	0.0567164	0.548347	-0.131442	0.222197	0.852608	-0.187557	0.0801448	0.433678	0.0344953	0.749679	0.999918	0.147228	0.171047	0.952817	-0.120619	0.262961	0.999924	-0.219869	0.0395593	0.423411	0.185096	0.0842609	0.729922	-0.0404433	0.708315	0.898148	-0.278958	0.0084907	0.0746333	-0.206738	0.0532876	0.293541	-0.391935	0.000145641	0.000572819
ENSG00000065491	TBC1D22B	0.172329	0.106339	0.654052	0.0571643	0.594658	0.989132	0.250694	0.0268419	0.145777	0.603546	3.84152709642649e-10	1.04071370791992e-08	0.202924	0.0564937	0.253594	-0.0391912	0.715378	0.999554	0.0144749	0.892902	0.972921	0.0446447	0.677827	0.999977	-0.172677	0.105623	0.984053	-0.012221	0.910024	0.993354	-0.0726786	0.4985	0.999994	-0.0152971	0.886858	0.998785	-0.0373362	0.728313	0.998651	-0.0548369	0.60977	0.930697	-0.0136344	0.899088	0.965891	0.116646	0.279123	0.589877	0.023958	0.824653	0.962352	-0.0648875	0.548087	0.934042	0.00451556	0.966695	0.991817	-0.14171	0.187835	0.999918	-0.116801	0.27848	0.952817	0.011308	0.916721	0.999924	-0.00507623	0.962562	0.989878	-0.0739294	0.493634	0.905972	0.159013	0.138933	0.596967	0.342819	0.00107691	0.038639	-0.000167206	0.998766	0.99955	0.612835	1.73565162242539e-10	4.35083947664852e-09
ENSG00000268205	CTC-444N24.11	0.120691	0.2599	0.746076	0.0321267	0.765035	0.992086	0.236577	0.037037	0.171357	0.302975	0.00390152	0.0104031	-0.113217	0.29079	0.579209	-0.0939459	0.381197	0.999554	0.0425192	0.692375	0.909047	0.0439142	0.682814	0.999977	0.0463709	0.666098	0.988727	-0.00358998	0.973519	0.997595	0.113898	0.287881	0.999994	0.172199	0.106607	0.998785	0.173417	0.104115	0.998651	0.18805	0.0776043	0.784433	0.174825	0.10129	0.402562	0.253395	0.0172147	0.190313	0.150052	0.162896	0.6601	0.158849	0.139345	0.834231	0.220146	0.0393052	0.365907	0.0755526	0.484169	0.999918	-0.0281741	0.794424	0.979651	0.193901	0.0702695	0.999924	0.158849	0.139344	0.551282	-0.0392095	0.716831	0.951347	0.0544396	0.614429	0.856633	0.183973	0.0861945	0.229977	0.201565	0.0596744	0.306225	0.351251	0.000737953	0.00237565
ENSG00000125952	MAX	0.0830313	0.43918	0.82738	0.197275	0.0638779	0.988997	-0.024855	0.828986	0.912536	-0.0205455	0.848443	0.892362	0.220936	0.0374678	0.203979	-0.0533938	0.619224	0.999554	0.0855137	0.425572	0.790333	0.0157605	0.883454	0.999977	-0.0328787	0.7597	0.991579	-0.0788151	0.465441	0.919818	-0.111299	0.299095	0.999994	-0.10424	0.330976	0.998785	0.0491391	0.647455	0.998651	0.0483729	0.652594	0.939286	0.10335	0.335144	0.657714	0.0409158	0.705063	0.875533	0.0509404	0.6374	0.912967	0.0441317	0.683074	0.957504	0.0455874	0.673205	0.88391	-0.116964	0.277805	0.999918	-0.0334042	0.757348	0.976285	-0.0179349	0.868273	0.999924	0.00655996	0.951631	0.98815	-0.0789557	0.464643	0.898454	-0.034179	0.7519	0.915751	0.186112	0.0825425	0.224377	0.0368622	0.733126	0.889748	0.00970455	0.92808	0.94995
ENSG00000136522	MRPL47	0.101847	0.342257	0.788239	0.0508031	0.636352	0.989132	0.239335	0.0348242	0.166564	0.251913	0.017243	0.0373555	0.264566	0.0122298	0.112754	-0.0741698	0.489706	0.999554	0.0691748	0.519484	0.839595	0.147258	0.168478	0.999977	0.0353158	0.742488	0.991511	-0.110337	0.306127	0.865029	0.041419	0.69995	0.999994	0.0897657	0.402836	0.998785	0.115411	0.28148	0.998651	0.00828562	0.938574	0.990691	0.0604165	0.573827	0.821004	0.163933	0.126964	0.40753	0.0560177	0.604189	0.900848	9.86507359631022e-05	0.999272	0.999705	0.0571918	0.596619	0.847784	-0.0753168	0.485538	0.999918	-0.122286	0.25637	0.952817	0.0657407	0.542827	0.999924	0.100761	0.350258	0.719763	0.0192736	0.858539	0.980123	0.232697	0.0291298	0.570258	0.327087	0.00186762	0.0457719	0.0730368	0.49888	0.759704	0.296949	0.00471559	0.0119025
ENSG00000106479	ZNF862	0.0178142	0.868396	0.966817	0.0190621	0.859269	0.994968	-0.00965149	0.933163	0.967818	-0.520895	1.66718461480642e-07	1.68140780880573e-06	-0.0420485	0.695612	0.861033	0.00971994	0.927967	0.999554	-0.100447	0.348969	0.741488	-0.0248294	0.817342	0.999977	0.135884	0.204189	0.984053	0.0287018	0.790662	0.975381	-0.02942	0.784328	0.999994	-0.109172	0.308479	0.998785	-0.0825125	0.442054	0.998651	-0.110817	0.301204	0.851984	-0.210457	0.0477469	0.307537	-0.247515	0.0200721	0.198524	-0.152891	0.154992	0.6548	-0.128741	0.231926	0.855309	-0.223417	0.0364027	0.359636	0.035436	0.743086	0.999918	0.175865	0.101219	0.952817	-0.135641	0.207648	0.999924	-0.188407	0.0787607	0.485702	0.111997	0.298863	0.844024	-0.0742917	0.491513	0.797165	-0.235217	0.0273814	0.123713	-0.237714	0.0257382	0.225193	-0.552356	2.00414684847772e-08	2.45139796175352e-07
ENSG00000153707	PTPRD	-0.177152	0.0967556	0.650847	-0.253333	0.0166037	0.988997	-0.271979	0.0160019	0.115075	-0.141634	0.185512	0.273842	-0.280207	0.0078233	0.0899524	0.166428	0.11905	0.929785	0.100644	0.348019	0.7409	-0.143275	0.180418	0.999977	0.100449	0.348959	0.984053	0.164214	0.126306	0.766103	-0.157993	0.139211	0.999994	-0.136696	0.201474	0.998785	-0.166912	0.117964	0.998651	-0.185658	0.0815233	0.784433	-0.122464	0.252916	0.586992	-0.135839	0.206976	0.509747	-0.0783379	0.468156	0.851096	-0.034832	0.747317	0.968795	-0.0344371	0.750087	0.916401	-0.0193063	0.858302	0.999918	0.0702151	0.515653	0.957812	-0.124888	0.246314	0.999924	-0.122035	0.257357	0.658087	-0.0313036	0.772179	0.966074	-0.0159211	0.882953	0.961288	-0.207126	0.0528326	0.176767	-0.10704	0.320895	0.627762	-0.164009	0.124587	0.195122
ENSG00000148187	MRRF	0.0765716	0.475715	0.843917	0.246527	0.0198631	0.988997	0.176376	0.12242	0.315897	0.20898	0.0493679	0.0911967	0.067913	0.527149	0.76618	-0.0282044	0.793036	0.999554	-0.128258	0.230982	0.632579	-0.199239	0.0612262	0.999977	0.125561	0.241019	0.984053	0.129104	0.2306	0.830213	-0.0595291	0.579477	0.999994	0.145974	0.172262	0.998785	0.0874279	0.415247	0.998651	0.0602252	0.575043	0.923948	0.214815	0.0432201	0.298019	0.159788	0.136992	0.423031	0.106465	0.323515	0.774801	0.0953226	0.377002	0.893208	0.202067	0.0590293	0.401128	0.0184388	0.864607	0.999918	-0.0103491	0.923761	0.993324	0.0348447	0.747228	0.999924	0.155385	0.148291	0.560361	-0.00849603	0.937381	0.990986	0.0183359	0.865355	0.955657	0.143264	0.182992	0.355859	0.21401	0.0452691	0.275451	0.238779	0.024228	0.0488979
ENSG00000186448	ZNF197	-0.061338	0.567987	0.88013	-0.0566129	0.598223	0.989132	0.190977	0.0939559	0.274172	0.328903	0.00164926	0.00495445	0.179672	0.0920263	0.325962	-0.0877818	0.413354	0.999554	0.0943756	0.379013	0.763013	0.0416677	0.698235	0.999977	0.0248188	0.817419	0.993849	0.154672	0.150184	0.77717	-0.0600158	0.576375	0.999994	0.0375474	0.726836	0.998785	0.0825062	0.442089	0.998651	-0.00669786	0.950328	0.99185	-0.107185	0.31742	0.645934	0.0649414	0.547754	0.786131	-0.0567155	0.599685	0.898862	-0.0722728	0.503393	0.920365	-0.0197898	0.854791	0.956078	-0.0746396	0.48948	0.999918	-0.0844337	0.434137	0.953977	5.50412442151635e-05	0.999594	0.999949	-0.0997081	0.355342	0.72341	0.111131	0.302638	0.844492	0.168309	0.116996	0.585644	0.157165	0.143642	0.308105	-0.10043	0.351854	0.651885	0.341805	0.00104425	0.00321544
ENSG00000204287	HLA-DRA	-0.00846189	0.937269	0.985687	0.113271	0.290557	0.988997	-0.0196097	0.864689	0.931774	-0.325682	0.00184307	0.00545242	-0.148325	0.165381	0.437663	-0.0844098	0.431593	0.999554	-0.208614	0.0497765	0.32993	-0.105875	0.323406	0.999977	0.117322	0.273538	0.984053	0.0945897	0.380698	0.892623	0.0358675	0.738608	0.999994	0.00561738	0.958333	0.998785	-0.0672259	0.531347	0.998651	-0.167876	0.115827	0.791025	-0.11606	0.278766	0.610289	0.00536871	0.960407	0.986064	0.122775	0.254461	0.732778	-0.021693	0.841002	0.980278	0.00786919	0.941993	0.984112	-0.0410841	0.703906	0.999918	-0.0684173	0.526487	0.959664	-0.160607	0.134965	0.999924	0.0372874	0.730165	0.912835	-0.174712	0.103512	0.742937	-0.0158561	0.883427	0.961294	0.00088654	0.993459	0.99666	-0.0349136	0.746745	0.896267	-0.288202	0.00616591	0.0150537
ENSG00000104047	DTWD1	-0.0179238	0.867594	0.966492	-0.0770035	0.473223	0.98901	0.183352	0.108092	0.295396	-0.117478	0.272896	0.372588	0.297653	0.00461326	0.0700098	-0.0438748	0.683083	0.999554	-0.00525637	0.961009	0.990454	0.241377	0.0226812	0.999977	-0.0305458	0.776287	0.991579	0.0077252	0.943053	0.995899	0.0190374	0.859449	0.999994	0.0196847	0.854722	0.998785	0.00493853	0.963365	0.998651	-0.0252051	0.814628	0.967039	-0.208365	0.0500561	0.312039	-0.0654143	0.544836	0.78476	-0.157038	0.14397	0.643902	-0.134254	0.212376	0.847898	-0.224587	0.0354096	0.356524	-0.00252985	0.981337	0.999918	-0.0306837	0.776572	0.979055	-0.0256264	0.812658	0.999924	-0.156087	0.146443	0.557894	0.184588	0.0851315	0.730615	0.00155943	0.988495	0.995817	-0.0698326	0.517948	0.678688	-0.223178	0.0366087	0.255268	-0.139657	0.191789	0.27684
ENSG00000116147	TNR	-0.182069	0.0876995	0.645402	-0.0462813	0.666704	0.990089	-0.231886	0.0410691	0.179702	0.120246	0.261674	0.36015	-0.0687327	0.522163	0.763118	-0.027561	0.797655	0.999554	0.0860708	0.422552	0.788923	-0.0284063	0.791588	0.999977	-0.0220121	0.837767	0.995635	0.411438	6.82446009543369e-05	0.23665	-0.0043963	0.967385	0.999994	0.0804237	0.453733	0.998785	0.0860771	0.422518	0.998651	0.0569099	0.596301	0.927971	-0.0379943	0.723715	0.894689	0.0808747	0.453825	0.725047	0.0646232	0.549722	0.884006	0.124882	0.246338	0.859	0.0683834	0.526693	0.807722	0.152635	0.155695	0.999918	0.10904	0.311882	0.952817	0.130338	0.226139	0.999924	0.00485581	0.964187	0.990441	0.0314012	0.771488	0.966074	-0.256261	0.0159543	0.570258	-0.27125	0.0105797	0.0814709	0.0192699	0.858566	0.948394	0.107378	0.316546	0.415944
ENSG00000065361	ERBB3	-0.107196	0.31737	0.775387	-0.0233269	0.828221	0.994968	-0.0550523	0.632136	0.788146	-0.429184	2.70861387492438e-05	0.000138363	-0.149047	0.16331	0.435419	0.0459769	0.668768	0.999554	-0.360656	0.000516696	0.0219844	-0.0235992	0.826247	0.999977	0.00777342	0.942364	0.997945	-0.0908167	0.400071	0.89801	-0.0502148	0.640269	0.999994	-0.130178	0.224017	0.998785	-0.179102	0.0930802	0.998651	-0.129966	0.224779	0.825323	-0.0771345	0.472468	0.75891	-0.204426	0.0560691	0.288473	-0.0460545	0.67005	0.922822	-0.0350753	0.745612	0.968365	-0.101315	0.347602	0.695859	-0.00794054	0.941468	0.999918	0.0898283	0.405239	0.952834	-0.0951234	0.378005	0.999924	-0.0851591	0.430185	0.769428	-0.0554994	0.607544	0.930479	-0.14076	0.190842	0.626231	-0.283926	0.00734499	0.071079	-0.0871787	0.41929	0.706662	-0.463302	4.83075585977488e-06	2.85617239040853e-05
ENSG00000048544	MRPS10	-0.0522054	0.627057	0.895319	0.000668191	0.995042	0.999754	0.193361	0.0898491	0.267859	-0.000138556	0.998972	0.9995	0.0389627	0.716967	0.873235	0.00843901	0.937439	0.999554	0.0609553	0.570408	0.864304	0.0697638	0.515926	0.999977	0.158652	0.137548	0.984053	-0.0174014	0.872158	0.989685	0.0570284	0.595535	0.999994	0.139513	0.192252	0.998785	0.0987287	0.357317	0.998651	0.114686	0.284534	0.842672	0.142906	0.181556	0.50915	0.159631	0.137385	0.423189	0.0776016	0.47236	0.851862	0.106138	0.325014	0.881154	0.105082	0.329877	0.683335	0.0731204	0.498387	0.999918	-0.0577966	0.592736	0.963255	0.122311	0.256276	0.999924	0.0996201	0.355769	0.724036	-0.011037	0.91871	0.987729	-0.0261525	0.808884	0.937323	0.109815	0.308436	0.492427	0.121699	0.25868	0.571091	0.0520941	0.627792	0.713393
ENSG00000125821	DTD1	0.141796	0.185005	0.706104	0.164237	0.124057	0.988997	0.376582	0.000678293	0.0287674	0.104917	0.32783	0.431043	0.178827	0.093592	0.328603	-0.18911	0.0759163	0.860869	-0.0277892	0.796016	0.947531	-0.0562967	0.600272	0.999977	0.128927	0.228537	0.984053	-0.0160954	0.881681	0.990126	0.0801005	0.455556	0.999994	0.069016	0.520446	0.998785	0.0948658	0.376531	0.998651	-0.0453741	0.672861	0.94276	0.0079076	0.941371	0.981395	0.193632	0.0706673	0.317352	0.168942	0.115605	0.613544	-0.00214928	0.984144	0.998173	0.0149342	0.890162	0.969417	0.0436612	0.686276	0.999918	0.0414495	0.701396	0.969984	0.0412003	0.703108	0.999924	0.0230034	0.831535	0.949598	-0.153857	0.152372	0.767377	0.1862	0.0823945	0.576429	0.305996	0.00373941	0.0560426	0.0127751	0.905963	0.967041	0.145763	0.172889	0.254753
ENSG00000159640	ACE	-0.154951	0.147083	0.68615	-0.0135102	0.900002	0.995122	-0.300746	0.00746225	0.0807385	-0.0045825	0.966004	0.977658	-0.244927	0.0207047	0.148341	0.0552347	0.607176	0.999554	0.0425882	0.691901	0.909047	-0.0742047	0.489501	0.999977	0.00973841	0.92783	0.997945	0.151426	0.159035	0.781575	0.0654793	0.542092	0.999994	0.0379612	0.723946	0.998785	0.0564717	0.599137	0.998651	0.0422035	0.694546	0.947886	0.0836214	0.435923	0.734693	0.0716284	0.507216	0.7606	0.188024	0.0793821	0.577289	0.147669	0.169755	0.838677	0.184666	0.084997	0.441403	0.108149	0.315876	0.999918	0.0619135	0.566614	0.960908	0.0470886	0.663086	0.999924	0.117015	0.277594	0.670511	-0.178409	0.0962996	0.732341	-0.181508	0.090562	0.579856	-0.145126	0.177307	0.349233	0.142176	0.186372	0.493886	-0.0219013	0.838572	0.884036
ENSG00000132698	RAB25	0.0575438	0.592209	0.888677	0.0759681	0.47921	0.989132	-0.170662	0.135203	0.333244	-0.393069	0.000138766	0.000576855	0.0740897	0.490176	0.741069	0.0332251	0.757246	0.999554	-0.220835	0.0375571	0.28775	0.0434119	0.686251	0.999977	0.0650983	0.54445	0.984661	-0.121497	0.259477	0.842692	0.077246	0.471826	0.999994	0.0573547	0.593429	0.998785	-0.00367216	0.972755	0.998651	-0.000494659	0.996329	0.999644	0.12297	0.250943	0.585452	0.0481602	0.655899	0.849547	0.0741924	0.492094	0.861972	0.107896	0.317018	0.879632	0.0696178	0.51924	0.80322	0.0514901	0.633768	0.999918	0.0269444	0.803212	0.980695	0.077689	0.47186	0.999924	0.17576	0.101426	0.511559	-0.0466764	0.665859	0.939525	-0.0969158	0.369043	0.730118	-0.104479	0.332677	0.516042	0.151001	0.16022	0.460689	-0.35925	0.000545363	0.00181928
ENSG00000100360	IFT27	-0.116075	0.278706	0.754156	0.0611329	0.569284	0.989132	-0.214283	0.0595799	0.216719	-0.291303	0.00561193	0.0142392	-0.121035	0.258534	0.548437	-0.0362746	0.735749	0.999554	0.0375189	0.727036	0.922626	-0.0903173	0.39994	0.999977	0.203487	0.0557971	0.984053	0.223075	0.0366982	0.683349	0.0687832	0.521857	0.999994	0.126465	0.237623	0.998785	0.162344	0.12851	0.998651	0.080758	0.451853	0.89545	0.155716	0.145073	0.462822	0.0892663	0.408196	0.693077	0.0713336	0.50897	0.868942	0.117749	0.274572	0.866817	0.140775	0.190796	0.56047	0.0856434	0.427558	0.999918	0.109437	0.310112	0.952817	0.158856	0.139327	0.999924	0.11745	0.275802	0.66946	0.0490917	0.649678	0.937037	0.0295859	0.784368	0.929013	-0.00736121	0.945732	0.971171	0.147679	0.169725	0.47311	-0.303452	0.00384278	0.00999162
ENSG00000170296	GABARAP	0.129004	0.228259	0.726599	0.144577	0.176448	0.988997	0.299532	0.00771837	0.0816278	-0.00245333	0.981796	0.987886	0.121233	0.257751	0.547556	-0.199493	0.0608904	0.841071	-0.0538052	0.616523	0.881909	-0.0845172	0.431005	0.999977	0.0846685	0.430178	0.984053	0.0741623	0.49227	0.927931	0.0618537	0.56473	0.999994	0.0737034	0.492447	0.998785	0.0331648	0.757673	0.998651	-0.113446	0.289809	0.846412	-0.0139489	0.896772	0.964467	0.0993529	0.357067	0.654692	0.118491	0.271538	0.743593	-0.0198449	0.854392	0.981746	0.0162553	0.880514	0.966498	0.0742464	0.491778	0.999918	0.12729	0.237276	0.952817	0.0675372	0.531833	0.999924	0.0309607	0.774608	0.929761	-0.107437	0.319093	0.85258	0.0968332	0.369452	0.730409	0.161429	0.132952	0.294873	0.021018	0.845887	0.943271	0.0157725	0.883366	0.917315
ENSG00000237190	CDKN2AIPNL	0.000317515	0.997644	0.999665	-0.157098	0.141492	0.988997	-0.104794	0.361196	0.580136	0.135005	0.20716	0.299089	-0.0320362	0.765678	0.898053	0.0542851	0.613378	0.999554	-0.00672207	0.950149	0.987162	0.0502457	0.640062	0.999977	0.0284609	0.791196	0.991579	-0.265667	0.0123607	0.616215	0.169852	0.111538	0.999994	0.126181	0.238684	0.998785	0.109909	0.305208	0.998651	0.235151	0.0265372	0.783719	0.263976	0.0124317	0.196888	0.232977	0.028931	0.22226	0.175937	0.101076	0.597402	0.237841	0.025657	0.834231	0.259022	0.0148161	0.295856	0.03022	0.779862	0.999918	-0.145661	0.175698	0.952817	0.153304	0.153868	0.999924	0.264417	0.0127937	0.347398	-0.0939465	0.38396	0.874531	0.0134173	0.901259	0.967226	0.156872	0.144399	0.309028	0.290714	0.00600035	0.143333	0.157707	0.139938	0.214273
ENSG00000197302	ZNF720	0.0816421	0.4469	0.830617	0.030333	0.777805	0.993513	-0.049072	0.669632	0.813671	0.103218	0.335765	0.439627	0.0819029	0.445445	0.709914	-0.193751	0.0688685	0.853792	0.084879	0.429028	0.792169	-0.0295934	0.783088	0.999977	-0.102588	0.338741	0.984053	0.24732	0.0201735	0.624956	-0.107248	0.317134	0.999994	0.00301215	0.97765	0.998945	0.0230711	0.830076	0.998651	-0.00753813	0.944106	0.991514	-0.122763	0.251747	0.58616	-0.109336	0.310561	0.618635	-0.137902	0.200098	0.692177	-0.0656638	0.5433	0.931351	-0.0934353	0.386564	0.723562	0.0120066	0.911596	0.999918	0.121691	0.258709	0.952817	0.0318634	0.768219	0.999924	-0.0512916	0.635079	0.87379	0.212475	0.0468727	0.695079	0.074177	0.492184	0.797228	-0.00199529	0.98528	0.992777	-0.105877	0.32621	0.633097	0.103455	0.334651	0.434737
ENSG00000010319	SEMA3G	-0.370175	0.000356197	0.0902174	0.00611036	0.95468	0.996767	-0.185796	0.103391	0.288475	-0.401495	9.63671803471122e-05	0.000420339	-0.118559	0.268476	0.558354	0.0313973	0.77022	0.999554	0.0380813	0.723108	0.920633	-0.104084	0.331703	0.999977	0.179562	0.0922297	0.984053	0.0280048	0.795633	0.976601	0.0661175	0.538153	0.999994	0.0341955	0.750384	0.998785	0.0629684	0.557723	0.998651	-0.0220919	0.837187	0.971311	0.00190345	0.985876	0.995058	-0.0595841	0.581327	0.809135	0.0454946	0.673833	0.924217	0.0308162	0.775632	0.971543	0.0883539	0.413023	0.742049	-0.032621	0.762868	0.999918	0.038532	0.721522	0.972686	0.100885	0.349664	0.999924	0.126866	0.238852	0.642766	-0.0384909	0.721806	0.952291	-0.0666212	0.537425	0.821587	-0.211251	0.0481846	0.168199	0.0708256	0.512	0.768756	-0.404108	8.58917664618986e-05	0.000361242
ENSG00000147316	MCPH1	-0.0277359	0.796399	0.946229	-0.0448097	0.676703	0.990089	0.301087	0.00739177	0.0803097	0.602539	4.18068024643503e-10	1.11245639230748e-08	-0.132671	0.215193	0.500158	-0.0306046	0.775867	0.999554	0.00022211	0.998352	0.999409	-0.0794121	0.459451	0.999977	-0.0621922	0.562598	0.986599	0.0767225	0.477408	0.924059	-0.115293	0.281975	0.999994	0.0229179	0.831188	0.998785	-0.0181174	0.866177	0.998651	-0.0242352	0.821641	0.968245	0.0419906	0.696011	0.883478	0.12155	0.259266	0.570205	0.0613638	0.57007	0.890457	0.0223202	0.836467	0.979819	0.0986659	0.360418	0.70542	-0.0267011	0.804954	0.999918	-0.100539	0.351325	0.952817	0.00119498	0.991184	0.999924	-0.0209096	0.846672	0.954417	-0.0786608	0.466318	0.899327	0.0168051	0.876504	0.959184	0.126486	0.240274	0.41998	0.051178	0.635829	0.841811	0.611616	1.92914351160312e-10	4.7640183165199e-09
ENSG00000105229	PIAS4	0.0993679	0.354197	0.793059	0.0258758	0.809787	0.993725	-0.211219	0.0634073	0.223678	-0.466254	4.124360908353e-06	2.6774244324241e-05	-0.168975	0.113426	0.363236	0.170555	0.110043	0.925512	-0.0938155	0.381861	0.765193	0.0382475	0.721949	0.999977	0.115705	0.28025	0.984053	0.00236525	0.982551	0.99894	-0.0297901	0.781682	0.999994	0.0602902	0.574629	0.998785	0.0694052	0.518091	0.998651	0.0607996	0.571395	0.923739	0.123154	0.250231	0.584358	-0.0534747	0.620728	0.830903	0.0204849	0.84975	0.967706	0.11527	0.284873	0.872082	0.071327	0.509009	0.796371	0.123314	0.252364	0.999918	0.131347	0.222535	0.952817	-0.0172358	0.873364	0.999924	-0.0129882	0.904401	0.97432	0.0356854	0.741342	0.958749	-0.166398	0.121272	0.587702	-0.228261	0.0324364	0.135304	0.0647181	0.549134	0.792048	-0.451173	9.10833734746319e-06	4.9674460511486e-05
ENSG00000155254	MARVELD1	-0.0631144	0.556808	0.875068	-0.0796514	0.458095	0.98901	-0.236088	0.0374413	0.17189	-0.0210725	0.844603	0.889492	0.0219575	0.838164	0.932764	0.0574433	0.592857	0.999554	0.184696	0.0831434	0.416939	-0.0692728	0.518891	0.999977	-0.0773354	0.471312	0.984053	0.0622692	0.564382	0.941902	0.164239	0.124051	0.999994	0.109611	0.30653	0.998785	0.225322	0.0337524	0.998651	0.177396	0.0962895	0.786587	0.135376	0.205902	0.537447	0.072693	0.500908	0.756321	0.0880818	0.414469	0.822783	0.0847185	0.432583	0.903038	0.102047	0.34411	0.693688	0.116615	0.27925	0.999918	0.114532	0.28799	0.952817	0.218112	0.0412042	0.999924	0.0975889	0.365711	0.73174	0.0266156	0.805566	0.973327	0.0527441	0.625515	0.861639	0.0495672	0.64651	0.777442	0.116168	0.281114	0.592229	-0.00171694	0.987259	0.991174
ENSG00000198729	PPP1R14C	-0.199779	0.0605133	0.605396	-0.151675	0.15593	0.988997	-0.0566966	0.621982	0.782025	-0.23354	0.0276216	0.0558173	0.0702894	0.512761	0.756046	-0.105197	0.326534	0.999554	0.170861	0.109398	0.472162	0.0715277	0.505344	0.999977	0.120316	0.261395	0.984053	-0.188661	0.0783501	0.738407	-0.0586801	0.584906	0.999994	-0.0342925	0.7497	0.998785	0.0868681	0.418251	0.998651	0.0161793	0.88038	0.977298	-0.100343	0.349473	0.667199	-0.190406	0.0755817	0.32612	-0.330838	0.00164213	0.438346	-0.190773	0.0750091	0.834231	-0.230808	0.0305015	0.346171	-0.0855868	0.427864	0.999918	0.0342615	0.75132	0.974856	-0.00104721	0.992274	0.999924	-0.228995	0.0318686	0.40372	0.394593	0.000142223	0.297653	0.244266	0.0218182	0.570258	-0.00748958	0.944787	0.970605	-0.21881	0.0405444	0.264441	-0.234038	0.0272827	0.0542524
ENSG00000138942	RNF185	0.000839182	0.993773	0.999015	0.0916408	0.393041	0.988997	0.0944081	0.410982	0.621411	-0.196849	0.0644646	0.114363	0.286873	0.00641775	0.081754	-0.0462976	0.666594	0.999554	-0.0151265	0.888112	0.971657	0.0384134	0.720792	0.999977	0.111485	0.298283	0.984053	0.0278609	0.796661	0.976601	0.017393	0.87148	0.999994	-0.0649261	0.545517	0.998785	0.0124173	0.908054	0.998651	-0.036203	0.736252	0.955432	-0.044633	0.677906	0.876034	0.0303369	0.779032	0.909034	-0.0220222	0.838621	0.964711	-0.00950833	0.929938	0.991976	-0.025788	0.811498	0.939101	-0.0625602	0.56256	0.999918	-0.0471499	0.662674	0.964953	0.0349148	0.746737	0.999924	-0.0404805	0.708058	0.904583	-0.00656185	0.951617	0.993675	0.0256356	0.812592	0.938949	0.112384	0.297187	0.481563	-0.0495306	0.646754	0.847036	-0.179201	0.0928963	0.153081
ENSG00000154359	LONRF1	0.0428113	0.690369	0.918873	0.0198914	0.853213	0.994968	0.0234589	0.838458	0.918107	-0.421035	3.98103330159216e-05	0.000193662	0.24246	0.022062	0.153989	-0.0813508	0.448529	0.999554	0.0472826	0.659935	0.898247	-0.0188825	0.860581	0.999977	-0.0365541	0.733789	0.99022	0.0290649	0.788075	0.975271	-0.105625	0.324556	0.999994	-0.0444052	0.67946	0.998785	-0.029307	0.785137	0.998651	-0.130837	0.221659	0.825323	-0.0800624	0.455771	0.747676	-0.227019	0.0334171	0.232521	-0.117796	0.274377	0.745286	-0.211945	0.0474375	0.834231	-0.0831976	0.44092	0.756683	-0.0641096	0.552905	0.999918	0.0761779	0.480549	0.955671	-0.0674808	0.532176	0.999924	0.0350803	0.745577	0.918332	0.119152	0.268851	0.833079	0.0987039	0.360233	0.725065	-0.0819831	0.447641	0.62066	-0.0607776	0.573767	0.806553	-0.447828	1.08037364654479e-05	5.77847148843466e-05
ENSG00000071243	ING3	0.0210279	0.844928	0.96153	-0.0531668	0.620717	0.989132	0.230889	0.0419717	0.181358	0.526156	1.18730831832892e-07	1.26294155782983e-06	0.144483	0.176732	0.452776	0.0641757	0.55018	0.999554	0.12104	0.258514	0.661905	0.0785956	0.464095	0.999977	-0.197021	0.0642272	0.984053	-0.174076	0.104795	0.750794	-0.0782689	0.46596	0.999994	-0.0329897	0.758913	0.998785	-0.00999723	0.925917	0.998651	-0.0490887	0.647793	0.937896	-0.0597095	0.578326	0.8245	0.0701292	0.516168	0.765895	-0.0711023	0.510348	0.868947	-0.100976	0.349226	0.885664	0.0224334	0.83565	0.949101	-0.126723	0.239386	0.999918	-0.210637	0.0488551	0.952817	-0.0936273	0.385585	0.999924	-0.0186949	0.862745	0.960987	0.0435123	0.68729	0.946753	0.125605	0.243593	0.658862	0.195222	0.0683433	0.202804	-0.0414318	0.701518	0.874318	0.521934	1.55981264349236e-07	1.43726580427379e-06
ENSG00000147601	TERF1	-0.153472	0.151029	0.687018	-0.216715	0.0413611	0.988997	-0.276519	0.0142574	0.109239	-0.418707	4.43593780201645e-05	0.000212757	-0.0818388	0.445803	0.710158	0.0788476	0.462659	0.999554	0.0201337	0.851445	0.961394	0.143165	0.180758	0.999977	-0.00351417	0.973927	0.998668	0.0613561	0.570118	0.942853	-0.136765	0.201245	0.999994	-0.12792	0.232223	0.998785	-0.0324335	0.762857	0.998651	-0.0346713	0.747027	0.955432	-0.0404753	0.706471	0.888399	-0.289179	0.00628374	0.159438	-0.227772	0.0328202	0.519509	-0.0882108	0.413783	0.899333	-0.179944	0.0934233	0.449945	0.0651768	0.546301	0.999918	0.191087	0.0745216	0.952817	-0.105066	0.32995	0.999924	-0.184593	0.0851228	0.490164	0.222319	0.0373565	0.680123	-0.110749	0.304312	0.692426	-0.23425	0.0280416	0.125147	-0.16428	0.12615	0.415626	-0.413193	5.71396450237405e-05	0.000252302
ENSG00000171469	ZNF561	0.13563	0.205044	0.716221	-0.0529261	0.622302	0.989132	0.126995	0.267871	0.48892	0.185582	0.0816511	0.139078	0.247006	0.0196173	0.144225	-0.00888789	0.934118	0.999554	-0.097015	0.365764	0.754712	0.150204	0.16003	0.999977	-0.156796	0.142269	0.984053	0.123439	0.251882	0.838369	-0.113396	0.290022	0.999994	-0.0814257	0.448109	0.998785	-0.0819462	0.445204	0.998651	-0.155057	0.146802	0.797371	-0.23884	0.0241906	0.242559	-0.107803	0.317436	0.623662	-0.155541	0.147879	0.649931	-0.166741	0.120497	0.834231	-0.246441	0.0206357	0.321426	-0.0729323	0.499496	0.999918	0.0982649	0.362383	0.952817	-0.100687	0.350617	0.999924	-0.268879	0.0113065	0.338641	0.130999	0.223771	0.811289	0.121188	0.260698	0.669144	0.164034	0.126726	0.286436	-0.282024	0.00776634	0.153427	0.173873	0.103194	0.166891
ENSG00000181192	DHTKD1	-0.248741	0.0187476	0.495003	-0.224637	0.0343114	0.988997	-0.227749	0.0449218	0.188112	-0.393365	0.000137023	0.000571209	-0.0861634	0.422051	0.692139	-0.0041544	0.969179	0.999554	-0.143284	0.18039	0.57706	0.100704	0.347733	0.999977	-0.0416674	0.698237	0.989404	0.0411797	0.703249	0.963519	-0.0260213	0.808738	0.999994	-0.0865085	0.420188	0.998785	-0.129952	0.22483	0.998651	-0.072988	0.496669	0.9057	-0.185868	0.0811733	0.370534	-0.202556	0.058405	0.292638	-0.157548	0.142657	0.641019	-0.0385279	0.72155	0.964408	-0.158633	0.139892	0.506656	0.0743779	0.491009	0.999918	0.124485	0.247855	0.952817	-0.0868005	0.421317	0.999924	-0.185542	0.0835029	0.48923	0.118593	0.27112	0.833079	-0.239213	0.0247923	0.570258	-0.369857	0.00039024	0.0359153	-0.189116	0.0776205	0.340209	-0.437345	1.82345039649867e-05	9.19057871839907e-05
ENSG00000133460	SLC2A11	0.134494	0.208899	0.718732	0.0454059	0.672645	0.990089	-0.111469	0.331246	0.552192	-0.0801524	0.455263	0.558096	-0.1395	0.192293	0.472286	-0.0357372	0.739523	0.999554	-0.0748262	0.48586	0.823797	-0.0313402	0.770627	0.999977	0.122643	0.252214	0.984053	0.0930599	0.388483	0.894619	0.0832476	0.437984	0.999994	0.0701055	0.513867	0.998785	0.165149	0.121952	0.998651	0.200745	0.0592546	0.783719	0.135864	0.204259	0.535526	0.138739	0.197356	0.498504	0.168858	0.11579	0.613948	0.195708	0.0676439	0.834231	0.0529444	0.624201	0.863492	0.102541	0.341769	0.999918	0.0730085	0.499046	0.956807	0.0074819	0.944843	0.999924	0.00688691	0.949223	0.987744	-0.0957832	0.37469	0.872209	-0.110336	0.306133	0.69327	-0.0240786	0.823785	0.895971	0.0677951	0.530264	0.780085	-0.130363	0.223355	0.313127
ENSG00000138411	HECW2	-0.153033	0.152215	0.687065	-0.0904392	0.399301	0.988997	-0.232721	0.0403258	0.178217	-0.433123	2.24052573976063e-05	0.000117097	-0.144389	0.177018	0.452908	0.0731136	0.495926	0.999554	-0.00747709	0.944558	0.986198	-0.0892341	0.405639	0.999977	0.105132	0.326835	0.984053	0.071301	0.509164	0.93247	-0.0257457	0.810725	0.999994	-0.123637	0.248362	0.998785	-0.106993	0.318294	0.998651	-0.0565589	0.598572	0.92842	-0.151572	0.156215	0.478113	-0.182586	0.0886315	0.34994	-0.0195054	0.856856	0.968502	-0.0400609	0.71095	0.963247	-0.130471	0.225662	0.592982	-0.0147038	0.891846	0.999918	0.0535136	0.620474	0.963387	-0.0935033	0.386217	0.999924	-0.125667	0.243357	0.647367	-0.0790254	0.464248	0.898153	-0.158613	0.139942	0.597581	-0.263229	0.013217	0.0898604	-0.149998	0.163047	0.46512	-0.474206	2.67456383884479e-06	1.68830268637907e-05
ENSG00000090263	MRPS33	-0.00582434	0.956799	0.989887	-0.0389647	0.716953	0.991469	0.0554386	0.629745	0.78651	-0.0848441	0.429219	0.53297	0.365601	0.000426506	0.0223524	-0.0809074	0.451014	0.999554	-0.0342238	0.750185	0.930053	0.191072	0.0728694	0.999977	0.0412623	0.701031	0.989404	-0.150876	0.160572	0.781575	0.0770854	0.472751	0.999994	0.012408	0.908123	0.998785	0.0536412	0.617599	0.998651	0.0131626	0.902562	0.983233	-0.0862755	0.421446	0.725688	0.0863186	0.42391	0.705082	-0.0456248	0.672953	0.923888	-0.057497	0.594658	0.944411	-0.103236	0.338492	0.688549	-0.0417022	0.699663	0.999918	-0.0809713	0.453285	0.955317	-0.0390842	0.717697	0.999924	-0.0377261	0.727115	0.911833	0.0950971	0.378137	0.874169	0.0975691	0.365808	0.727831	0.136192	0.205789	0.382119	-0.105275	0.328986	0.634941	-0.054081	0.614714	0.702232
ENSG00000139636	LMBR1L	0.00523847	0.961141	0.990757	0.00319614	0.976285	0.998531	0.16803	0.141421	0.341465	0.116481	0.277013	0.377194	-0.0277643	0.796195	0.913311	-0.149052	0.163293	0.966291	0.0392863	0.714717	0.917417	-0.0566372	0.598066	0.999977	0.0765851	0.475637	0.984053	0.0856905	0.427303	0.90561	-0.0298376	0.781342	0.999994	-0.00911721	0.932422	0.998785	0.0338593	0.75276	0.998651	-0.00170922	0.987317	0.998331	-0.0514499	0.632057	0.852384	-0.0321045	0.766514	0.903952	-0.0867517	0.42158	0.826697	-0.103829	0.335707	0.884406	-0.0960182	0.373514	0.714719	-0.166685	0.120622	0.999918	-0.150409	0.161886	0.952817	-0.0764001	0.479266	0.999924	-0.101032	0.34896	0.719385	0.0952476	0.377379	0.873639	0.200442	0.0611404	0.570258	0.0844623	0.433981	0.608984	-0.10213	0.34372	0.646383	0.0981826	0.359996	0.460569
ENSG00000264522	OTUD7B	-0.0660379	0.538644	0.867274	0.00852653	0.936791	0.996021	0.111668	0.330377	0.551406	0.32413	0.00194355	0.00571392	0.14108	0.187256	0.4652	0.0446619	0.67771	0.999554	0.0823527	0.442941	0.799464	0.0177079	0.869175	0.999977	-0.123337	0.24952	0.984053	0.157481	0.142829	0.774136	-0.116001	0.279012	0.999994	-0.0726218	0.498837	0.998785	-0.0155981	0.884647	0.998651	-0.063979	0.551406	0.919016	-0.145469	0.173768	0.500333	0.0398149	0.712648	0.878915	-0.0583202	0.589384	0.895981	-0.0785068	0.467194	0.910895	-0.060459	0.57578	0.835462	-0.10829	0.315243	0.999918	-0.0826608	0.443884	0.953977	-0.0557029	0.606226	0.999924	-0.172213	0.108622	0.519123	0.0162494	0.880557	0.983784	0.0384134	0.722344	0.903835	0.129546	0.228997	0.407788	-0.155209	0.148756	0.445648	0.315459	0.00260177	0.00710586
ENSG00000270170	NCBP2-AS2	0.129633	0.225978	0.725861	0.0355189	0.741059	0.992086	0.137251	0.230809	0.449393	0.540253	4.64534850586062e-08	5.65541960286344e-07	0.162209	0.128833	0.386977	-0.0754438	0.482258	0.999554	0.0583273	0.58717	0.871515	0.0816339	0.446946	0.999977	-0.0752068	0.483639	0.984053	-0.113705	0.291507	0.856605	0.0428146	0.690347	0.999994	0.124339	0.245665	0.998785	0.144232	0.177493	0.998651	0.112187	0.29523	0.850126	0.185342	0.082053	0.372181	0.25299	0.0173998	0.19098	0.150055	0.162888	0.6601	0.119584	0.267107	0.865465	0.186185	0.0824194	0.437231	-0.0619092	0.566641	0.999918	-0.129423	0.229441	0.952817	0.0952484	0.377375	0.999924	0.15411	0.15169	0.563869	-0.0694376	0.520324	0.9111	0.213822	0.0454631	0.570258	0.385252	0.000210179	0.0349123	0.193721	0.0705362	0.327511	0.575978	3.51582141178142e-09	5.60108578051487e-08
ENSG00000214021	TTLL3	0.0627347	0.559188	0.876128	0.0609306	0.570565	0.989132	0.22656	0.0460827	0.190355	0.631209	3.33271188424078e-11	1.45979796765292e-09	-0.0982213	0.359806	0.642971	-0.0395389	0.712963	0.999554	0.04149	0.69946	0.912069	-0.0934754	0.383597	0.999977	-0.0700094	0.514446	0.984053	0.0615209	0.569081	0.942495	0.000788039	0.994152	0.999994	0.112157	0.295362	0.998785	0.123934	0.247218	0.998651	0.0832161	0.438158	0.892444	0.100818	0.347181	0.665302	0.222733	0.0369947	0.241177	0.135267	0.208914	0.699861	0.0827628	0.44332	0.904629	0.108299	0.315202	0.67149	0.0400577	0.710973	0.999918	0.00456387	0.966339	0.996852	0.0604155	0.576056	0.999924	0.00724109	0.946616	0.986837	-0.0745604	0.489943	0.905235	0.116474	0.279838	0.679479	0.211383	0.0480423	0.167938	0.0757702	0.482907	0.748739	0.644052	9.84057280106754e-12	4.31037805682129e-10
ENSG00000196616	ADH1B	-0.160832	0.132154	0.676065	-0.0225268	0.834027	0.994968	-0.181905	0.110952	0.299256	-0.637778	1.7984280731298e-11	9.01640831073219e-10	-0.113922	0.287776	0.576494	0.0656592	0.54098	0.999554	-0.111666	0.297492	0.70037	0.0292571	0.785493	0.999977	0.122335	0.253419	0.984053	-0.0591308	0.584211	0.943983	-0.0260822	0.808298	0.999994	-0.144454	0.176823	0.998785	-0.0957947	0.371854	0.998651	-0.0663661	0.536623	0.916307	-0.0949352	0.37618	0.689556	-0.232048	0.0295954	0.223228	-0.0794103	0.462068	0.84929	-0.0243597	0.821761	0.977392	-0.0864935	0.422968	0.745991	-0.0825515	0.444489	0.999918	-0.031513	0.770697	0.978474	-0.182918	0.0880435	0.999924	-0.112743	0.295634	0.68578	0.0242973	0.822211	0.975126	-0.126917	0.238662	0.655697	-0.260751	0.0141398	0.0924841	-0.112469	0.296819	0.606303	-0.66318	1.43218770176645e-12	9.45971343585803e-11
ENSG00000162599	NFIA	-0.115919	0.279354	0.754156	-0.0928642	0.386728	0.988997	-0.140865	0.218644	0.436073	-0.481852	1.74532976071617e-06	1.27459919275046e-05	-0.21413	0.0439065	0.221687	0.0297319	0.782098	0.999554	-0.261112	0.0134534	0.166515	0.00167993	0.987534	0.999977	0.0233904	0.82776	0.995529	-0.0746446	0.489452	0.927845	-0.042331	0.693669	0.999994	-0.0829855	0.439433	0.998785	-0.117287	0.27368	0.998651	-0.0637335	0.552937	0.919352	-0.0596218	0.578885	0.82466	-0.23205	0.0295939	0.223228	-0.0486139	0.652866	0.917372	-0.0276115	0.798442	0.975592	-0.0578643	0.592302	0.844988	0.0509324	0.637453	0.999918	0.125822	0.242772	0.952817	-0.102645	0.341277	0.999924	-0.051026	0.636834	0.874758	-0.00257695	0.98099	0.997997	-0.176414	0.10014	0.5834	-0.313884	0.00290097	0.0523029	-0.0570814	0.597329	0.818361	-0.498889	6.4915222974804e-07	4.90779843464307e-06
ENSG00000091986	CCDC80	0.180594	0.0903428	0.645402	0.0768499	0.474108	0.98901	0.137286	0.230687	0.449198	0.321866	0.00209907	0.00610474	-0.0707776	0.50983	0.754071	0.0648077	0.546252	0.999554	-0.183782	0.0847081	0.420228	-0.0154792	0.885521	0.999977	-0.131051	0.2209	0.984053	-0.000490825	0.996379	0.999228	-0.0189279	0.860249	0.999994	0.0489154	0.648954	0.998785	0.00525018	0.961055	0.998651	-0.04294	0.689486	0.947397	0.0849323	0.428737	0.730165	0.128918	0.23128	0.540312	0.154564	0.150473	0.652863	-0.0337577	0.754861	0.969462	0.128065	0.234406	0.600621	0.0545087	0.61398	0.999918	0.0924991	0.391361	0.952817	0.0858094	0.426659	0.999924	0.141659	0.187997	0.602251	-0.192941	0.0716975	0.718158	-0.157429	0.142961	0.598543	0.0303194	0.779156	0.867183	0.128006	0.234625	0.548661	0.370874	0.000346432	0.00122666
ENSG00000138080	EMILIN1	0.153241	0.151651	0.687065	0.089203	0.405803	0.988997	0.0175627	0.8787	0.939381	0.0965072	0.368291	0.473855	-0.127507	0.233746	0.522031	0.126746	0.236574	0.999554	-0.0711395	0.507662	0.833562	-0.0370255	0.730487	0.999977	0.0134989	0.900085	0.997029	-0.0104768	0.922823	0.993793	0.000984249	0.992696	0.999994	0.0121994	0.909661	0.998785	0.011518	0.914688	0.998651	0.0608194	0.57127	0.923739	0.11505	0.282999	0.614783	0.0836616	0.438367	0.713319	0.17592	0.10111	0.597402	0.0696206	0.519223	0.92255	0.125081	0.245581	0.610608	0.0808831	0.453779	0.999918	0.127268	0.237355	0.952817	0.0897025	0.405901	0.999924	0.0821855	0.446517	0.779868	-0.198636	0.0635594	0.708076	-0.232804	0.029054	0.570258	-0.078127	0.469358	0.63931	0.126764	0.239236	0.553208	0.122978	0.250913	0.344383
ENSG00000183778	B3GALT5	-0.0292816	0.785318	0.942943	0.05106	0.634644	0.989132	-0.0172686	0.880716	0.939742	-0.604444	3.56161544701195e-10	9.72479934258931e-09	-0.0583911	0.58676	0.801479	0.00518395	0.961545	0.999554	0.00443583	0.967092	0.991989	0.0130657	0.903276	0.999977	0.142049	0.184217	0.984053	0.14923	0.165239	0.78664	-0.05037	0.639234	0.999994	-0.0622233	0.562402	0.998785	-0.0539288	0.615712	0.998651	-0.0633464	0.555356	0.919467	-0.188886	0.0762707	0.363298	-0.272232	0.0102908	0.167978	-0.176621	0.0997367	0.597402	-0.103403	0.337704	0.884406	-0.227329	0.0331702	0.351145	0.018276	0.865791	0.999918	0.104522	0.332477	0.952817	-0.0314482	0.771155	0.999924	-0.17795	0.0971721	0.507241	0.163945	0.126936	0.757514	-0.082625	0.444082	0.772538	-0.299462	0.00459137	0.0601236	-0.21833	0.0409978	0.265341	-0.636489	2.03219663319487e-11	7.64478430018295e-10
ENSG00000071242	RPS6KA2	-0.277183	0.00854574	0.383195	-0.0889125	0.40734	0.988997	-0.284707	0.0115243	0.098673	-0.454101	7.83248390012758e-06	4.67343447163907e-05	-0.157562	0.140307	0.403791	0.00533953	0.960392	0.999554	-0.202217	0.0573768	0.351677	-0.0257811	0.81047	0.999977	0.0880153	0.412108	0.984053	0.059593	0.581271	0.943983	0.0286399	0.789913	0.999994	-0.0550981	0.608066	0.998785	-0.0748066	0.485975	0.998651	-0.0796151	0.458301	0.896407	-0.0837593	0.435164	0.734483	-0.160834	0.134406	0.418963	-0.0321396	0.766267	0.94963	0.0215877	0.841764	0.980278	-0.0374676	0.728912	0.906627	0.0462804	0.668527	0.999918	0.0736977	0.494993	0.956807	-0.0960458	0.373376	0.999924	-0.0792575	0.462932	0.791767	0.0161652	0.881172	0.983829	-0.2589	0.0148648	0.570258	-0.360278	0.000564881	0.0371928	-0.0643806	0.551224	0.793943	-0.485952	1.38240286551294e-06	9.46750296901327e-06
ENSG00000177679	SRRM3	0.147857	0.166735	0.6931	-0.0272704	0.799744	0.993519	-0.060118	0.601079	0.767245	-0.225309	0.0337632	0.0659514	-0.210077	0.04816	0.232594	0.108493	0.311517	0.999554	0.251143	0.0175983	0.195322	0.131953	0.217711	0.999977	-0.044084	0.681654	0.988789	-0.100562	0.351217	0.882054	-0.0928252	0.386928	0.999994	0.0239278	0.823866	0.998785	0.0945491	0.378133	0.998651	0.17972	0.0919382	0.784927	0.155019	0.146902	0.465047	-0.179176	0.0948536	0.360235	-0.104263	0.333682	0.781089	0.102041	0.34414	0.885664	0.050058	0.643248	0.869838	0.0238494	0.825435	0.999918	0.120906	0.261819	0.952817	0.0882854	0.413387	0.999924	0.0229919	0.831617	0.949598	0.181231	0.0910638	0.732173	-0.0445413	0.680292	0.885665	-0.213537	0.0457585	0.16347	0.0821601	0.446659	0.7262	-0.23841	0.024455	0.049313
ENSG00000185483	ROR1	0.0325241	0.762214	0.937701	-0.0410586	0.702438	0.991064	0.137098	0.231335	0.44987	-0.281234	0.00759041	0.0183785	0.0264075	0.805954	0.917374	0.130144	0.224137	0.997966	-0.0639755	0.551427	0.855456	0.0816912	0.446626	0.999977	0.0260148	0.808784	0.992659	0.100287	0.352539	0.882054	-0.11646	0.277101	0.999994	-0.138082	0.196899	0.998785	-0.185108	0.0824477	0.998651	-0.19555	0.0662821	0.784433	-0.315367	0.00260967	0.1325	-0.193164	0.0713641	0.318932	-0.136225	0.205677	0.697013	-0.146926	0.171938	0.840813	-0.263991	0.0129442	0.294561	-0.0177321	0.869749	0.999918	0.0452465	0.675512	0.967422	-0.13257	0.218217	0.999924	-0.281363	0.00791782	0.331651	0.0284653	0.792348	0.970209	-0.0869145	0.420705	0.760547	-0.226486	0.033846	0.138294	-0.307249	0.00359326	0.116632	-0.303696	0.0038131	0.00992436
ENSG00000164117	FBXO8	0.0145137	0.892617	0.972624	-0.0592111	0.581508	0.989132	-0.0190638	0.868421	0.934147	-0.220576	0.0377876	0.0724817	0.459628	5.86893271758981e-06	0.00330024	0.0397442	0.711537	0.999554	0.10535	0.325826	0.724217	0.14943	0.162217	0.999977	0.0294597	0.784044	0.991579	-0.0783961	0.467824	0.920105	0.101117	0.345748	0.999994	-0.00498323	0.963033	0.998785	0.0277742	0.796124	0.998651	0.065654	0.541013	0.916557	-0.1054	0.325594	0.651549	0.00785369	0.942107	0.979445	-0.0606206	0.574759	0.891157	-0.0296479	0.783927	0.973057	-0.096582	0.370702	0.712106	-0.079496	0.461583	0.999918	-0.126394	0.24062	0.952817	-0.00245046	0.981923	0.999924	-0.00534797	0.96056	0.9895	0.0911728	0.398218	0.880012	0.100551	0.35127	0.719448	0.0993056	0.357297	0.539559	-0.0828355	0.442918	0.72317	-0.219396	0.0388512	0.0733319
ENSG00000187239	FNBP1	0.024363	0.820716	0.954406	0.0720595	0.502175	0.989132	-0.174018	0.127578	0.32299	0.0714037	0.506084	0.606047	-0.19822	0.0625908	0.267837	0.0937323	0.382285	0.999554	-0.0986998	0.357459	0.747726	-0.0418159	0.697214	0.999977	-0.0299692	0.780402	0.991579	0.173181	0.10662	0.751247	-0.190317	0.0740295	0.999994	-0.0879787	0.412303	0.998785	-0.0931197	0.385417	0.998651	-0.0523123	0.62635	0.934284	0.0645542	0.547826	0.805637	-0.15665	0.144975	0.433197	-0.0424562	0.694499	0.930395	-0.0184208	0.864738	0.982954	0.00947496	0.930183	0.979911	-0.00777647	0.942675	0.999918	0.11457	0.287829	0.952817	0.00169755	0.987476	0.999924	-0.0172854	0.873003	0.964106	0.00697032	0.948609	0.993245	-0.142872	0.184204	0.622901	-0.127902	0.235009	0.414373	0.0251637	0.815981	0.929702	0.0591919	0.58163	0.673347
ENSG00000186951	PPARA	-0.148362	0.165274	0.692236	-0.0622598	0.562173	0.989132	-0.137913	0.228546	0.4472	-0.546716	2.97746662880627e-08	3.88152698489619e-07	-0.0532939	0.619881	0.820787	-0.0096194	0.92871	0.999554	-0.206813	0.0518267	0.33519	0.0263216	0.806573	0.999977	0.109618	0.306498	0.984053	0.090268	0.402935	0.900093	-0.119579	0.264349	0.999994	-0.170961	0.109187	0.998785	-0.203083	0.0562959	0.998651	-0.185762	0.0813507	0.784433	-0.246756	0.0197454	0.225133	-0.320092	0.0023641	0.139934	-0.192186	0.0728366	0.566943	-0.143984	0.180777	0.840813	-0.2223	0.0373734	0.362577	-0.0309368	0.774777	0.999918	0.100294	0.35251	0.952817	-0.136018	0.206374	0.999924	-0.2415	0.0234059	0.388035	0.094224	0.382551	0.874531	-0.282172	0.00773279	0.570258	-0.410197	7.21353212203013e-05	0.0349123	-0.257113	0.0155952	0.189772	-0.594922	7.85357556765121e-10	1.56815252649281e-08
ENSG00000121900	TMEM54	0.101384	0.34447	0.789609	-0.0533571	0.619466	0.989132	0.0983738	0.391518	0.605329	0.110389	0.303084	0.404618	0.0472666	0.660042	0.841782	-0.0251724	0.814864	0.999554	0.0151012	0.888298	0.971657	0.0270925	0.801023	0.999977	0.0244928	0.819777	0.994621	-0.0336784	0.755419	0.969188	0.0974697	0.363511	0.999994	0.132137	0.217063	0.998785	0.139671	0.191745	0.998651	0.0354866	0.741286	0.955432	0.190483	0.073773	0.359298	0.208247	0.0515343	0.276774	0.19373	0.0705223	0.562973	0.118013	0.273488	0.866392	0.186079	0.0825972	0.437694	0.0668522	0.536012	0.999918	0.0618137	0.567241	0.960908	0.151038	0.160118	0.999924	0.210442	0.0490693	0.445031	-0.10572	0.326932	0.855247	0.119047	0.269279	0.672654	0.182361	0.0890315	0.234302	0.227517	0.0330211	0.245596	0.154693	0.147764	0.224048
ENSG00000141431	ASXL3	0.00546485	0.959463	0.990544	0.00194702	0.985552	0.998994	-0.111633	0.330532	0.551576	0.0133934	0.900862	0.931531	-0.199104	0.0614049	0.265005	0.104852	0.32813	0.999554	0.0919178	0.391606	0.770777	-0.0224684	0.834451	0.999977	-0.0666189	0.535069	0.984053	0.0922528	0.392629	0.895856	-0.0809148	0.450973	0.999994	-0.0362235	0.736108	0.998785	-0.0609268	0.570589	0.998651	0.033282	0.756843	0.957211	-0.112281	0.294825	0.623844	-0.141546	0.188352	0.488	-0.047396	0.661022	0.920611	-0.0484119	0.654216	0.953298	-0.0722711	0.503403	0.793967	-0.0167329	0.87703	0.999918	0.0117148	0.913737	0.990528	-0.0174341	0.87192	0.999924	-0.14033	0.192217	0.606415	0.00780638	0.942455	0.991665	-0.121652	0.258862	0.667847	-0.178331	0.0964475	0.244807	-0.108703	0.31339	0.622413	-0.0183511	0.864467	0.903074
ENSG00000205707	LYRM5	-0.0899304	0.40197	0.809371	-0.157141	0.141383	0.988997	0.0783854	0.495141	0.688124	-0.226656	0.0326856	0.0642532	0.182397	0.0871208	0.316902	-0.0385564	0.719796	0.999554	0.0739735	0.490859	0.826405	0.191511	0.0722007	0.999977	0.113241	0.290689	0.984053	0.0540977	0.616658	0.94931	-0.102814	0.337671	0.999994	0.0287106	0.789407	0.998785	-0.0349302	0.745203	0.998651	-0.129823	0.225292	0.825323	-0.216268	0.0417921	0.294706	-0.158922	0.139162	0.425596	-0.240649	0.023914	0.50887	-0.219364	0.0400264	0.834231	-0.240014	0.0242987	0.332385	-0.0452623	0.675405	0.999918	0.00196252	0.985522	0.997993	-0.11372	0.291444	0.999924	-0.158641	0.139871	0.551282	0.279561	0.00834374	0.598033	0.123423	0.251942	0.664093	-0.126968	0.238474	0.418011	-0.235545	0.0271608	0.229458	-0.202629	0.0568607	0.101141
ENSG00000143390	RFX5	-0.115373	0.281643	0.754867	0.0536152	0.61777	0.989132	-0.0707544	0.538179	0.720936	0.0453141	0.673269	0.753201	-0.086105	0.422367	0.692148	0.111916	0.296405	0.999554	-0.181661	0.0884244	0.42746	-0.149362	0.162411	0.999977	-0.0314347	0.769955	0.991579	0.0836919	0.4382	0.90939	-0.0734192	0.494122	0.999994	-0.112612	0.293392	0.998785	-0.100805	0.347247	0.998651	-0.0533807	0.619311	0.933019	0.00536218	0.960224	0.988022	0.00386886	0.971462	0.989729	0.0734781	0.496282	0.863143	0.0217005	0.840948	0.980278	0.0233651	0.828926	0.946249	-0.0685727	0.525546	0.999918	-0.0637253	0.555292	0.960188	-0.0605306	0.575328	0.999924	0.00652337	0.951901	0.988282	-0.188856	0.0780376	0.723008	-0.154375	0.150978	0.604453	-0.0795986	0.461003	0.632277	0.0202107	0.851738	0.946216	0.030079	0.779618	0.838714
ENSG00000196876	SCN8A	0.0178358	0.868238	0.966817	0.00744386	0.944804	0.996021	0.0569055	0.620697	0.781496	-0.395985	0.000122454	0.000518157	-0.0481859	0.653851	0.839806	0.0234372	0.827421	0.999554	0.0481917	0.653812	0.895701	-0.0902394	0.400348	0.999977	0.0286663	0.789724	0.991579	0.0793109	0.46263	0.9182	-0.142026	0.184287	0.999994	-0.139353	0.192769	0.998785	-0.118147	0.270154	0.998651	-0.0661237	0.538115	0.916307	-0.157557	0.140318	0.457474	-0.307026	0.00361893	0.144545	-0.198838	0.0632851	0.553584	-0.119245	0.268479	0.865465	-0.20682	0.0531916	0.393451	0.0171873	0.873718	0.999918	0.149932	0.163235	0.952817	-0.0872063	0.419142	0.999924	-0.192485	0.0723844	0.477498	0.129795	0.228093	0.813276	-0.0985574	0.360949	0.725639	-0.286149	0.00687798	0.069646	-0.207933	0.051896	0.290489	-0.443468	1.34596156433631e-05	7.02032497056435e-05
ENSG00000166337	TAF10	0.194601	0.0676362	0.62207	0.198701	0.0619429	0.988997	0.355215	0.00141645	0.03744	0.0511827	0.63383	0.719577	0.227448	0.0320657	0.186722	-0.19624	0.0653121	0.847501	-0.140825	0.188063	0.586372	-0.0428947	0.689797	0.999977	0.0241747	0.822079	0.995079	0.0415516	0.700696	0.962557	0.0318864	0.766743	0.999994	0.00228198	0.983067	0.998945	-0.0153981	0.886116	0.998651	-0.130336	0.22345	0.825323	-0.0965653	0.368002	0.681847	0.0964758	0.371231	0.666537	0.0844983	0.433785	0.834622	-0.0686603	0.525016	0.925424	-0.0657584	0.542718	0.817043	-0.0135769	0.90009	0.999918	0.0711455	0.510091	0.957734	0.011361	0.916332	0.999924	-0.0425993	0.69352	0.899245	-0.130263	0.226407	0.812387	0.121556	0.259243	0.668405	0.202425	0.058572	0.1862	-0.0722564	0.50349	0.763835	0.0656159	0.541248	0.636802
ENSG00000000971	CFH	0.200731	0.0592729	0.605396	0.301745	0.00405672	0.988997	0.143318	0.210647	0.427457	-0.00649563	0.951826	0.96778	-0.0780744	0.467072	0.724892	-0.00334873	0.975154	0.999554	-0.249593	0.0183327	0.198965	-0.125388	0.241676	0.999977	0.10396	0.332283	0.984053	0.0259924	0.810032	0.979156	-0.0366532	0.733094	0.999994	-0.0449276	0.675899	0.998785	-0.0677951	0.527868	0.998651	-0.105435	0.325432	0.858364	-0.040851	0.703873	0.887138	0.0106952	0.921219	0.971044	0.131905	0.220556	0.708488	-0.0926663	0.390502	0.894697	-0.0173999	0.872169	0.962603	0.00615717	0.954598	0.999918	0.102172	0.34352	0.952817	-0.0564884	0.601149	0.999924	-0.0404925	0.707976	0.904583	-0.222095	0.0375535	0.680123	-0.0310481	0.773988	0.925054	0.132462	0.218597	0.39688	-0.044326	0.681754	0.864232	0.0482875	0.653168	0.734663
ENSG00000110768	GTF2H1	0.0248556	0.817153	0.953047	0.0986852	0.35753	0.988997	-0.0547782	0.633836	0.789251	-0.35509	0.000638881	0.00217519	-0.00751391	0.944285	0.974579	0.0749631	0.485061	0.999554	-0.024462	0.819999	0.95263	-0.164496	0.123455	0.999977	0.166211	0.119538	0.984053	0.116196	0.280995	0.855292	-0.0759173	0.479505	0.999994	-0.0257109	0.810976	0.998785	-0.0458354	0.669727	0.998651	-0.0680451	0.526344	0.912509	0.0732111	0.49535	0.772927	-0.0239909	0.824416	0.931711	-0.0225825	0.834573	0.964572	-0.00676712	0.950106	0.994461	0.00578786	0.957318	0.988436	0.021718	0.840821	0.999918	0.0711863	0.509847	0.957734	-0.0579744	0.591597	0.999924	0.0252631	0.815266	0.944766	0.0167841	0.876657	0.982745	-0.0942364	0.382488	0.7368	-0.0297969	0.782867	0.869453	0.0323939	0.764471	0.904798	-0.324747	0.00190301	0.00539795
ENSG00000182004	SNRPE	0.0887078	0.408425	0.813199	0.0367051	0.732731	0.992086	0.178398	0.118124	0.31033	0.277484	0.0084712	0.0202077	0.0991195	0.355408	0.639189	-0.100551	0.348468	0.999554	-0.0570813	0.595194	0.873931	0.02185	0.838945	0.999977	0.0689761	0.520687	0.984053	-0.0358174	0.740419	0.968764	0.134458	0.209022	0.999994	0.170274	0.110639	0.998785	0.144596	0.176392	0.998651	0.083418	0.437044	0.891889	0.148308	0.165429	0.491129	0.257032	0.0156291	0.187316	0.190714	0.0751	0.568872	0.0659158	0.541751	0.930918	0.118692	0.270721	0.633867	0.122391	0.255961	0.999918	0.0221729	0.837532	0.983911	0.098963	0.358966	0.999924	0.138325	0.19871	0.612805	-0.0931971	0.387782	0.875204	0.134248	0.212394	0.639448	0.263206	0.0132253	0.0898604	0.142358	0.185806	0.493337	0.329849	0.00159599	0.00464098
ENSG00000096872	IFT74	-0.205046	0.0539059	0.594052	-0.153183	0.151809	0.988997	-0.0474038	0.680243	0.819943	-0.0686464	0.522688	0.621147	-0.108943	0.309502	0.597467	-0.0102457	0.924082	0.999554	0.0469559	0.66214	0.898644	-0.0419438	0.696333	0.999977	0.0370931	0.730013	0.990182	0.0607815	0.573742	0.942871	-0.102798	0.337749	0.999994	-0.0699505	0.5148	0.998785	-0.0584755	0.586218	0.998651	-0.013741	0.898303	0.982373	-0.0701019	0.513889	0.784651	-0.101001	0.349105	0.649121	-0.150522	0.161566	0.659411	-0.091721	0.395375	0.896114	-0.0354192	0.743204	0.913428	-0.0829752	0.442146	0.999918	-0.036485	0.735756	0.974108	-0.0256312	0.812623	0.999924	0.00456066	0.966362	0.991015	0.139272	0.195624	0.794504	0.0281612	0.794517	0.931465	-0.0496583	0.645905	0.776986	-0.0463829	0.667836	0.856826	-0.120632	0.260134	0.354235
ENSG00000143740	SNAP47	0.254402	0.0161361	0.47621	0.0186	0.862647	0.995122	0.0219757	0.848546	0.923564	-0.276086	0.00882187	0.0209315	0.0840818	0.433392	0.700633	0.0524027	0.625753	0.999554	0.034167	0.750586	0.930121	0.0797154	0.457733	0.999977	0.0887223	0.408348	0.984053	-0.0820645	0.447189	0.913016	0.066757	0.534221	0.999994	0.0433115	0.686939	0.998785	0.122262	0.253702	0.998651	0.132487	0.215837	0.823482	0.194009	0.0684923	0.347286	-0.0858538	0.426419	0.706646	-0.0509578	0.637285	0.912967	0.0273344	0.800423	0.975816	-0.0290849	0.787932	0.931954	0.055034	0.610563	0.999918	0.162092	0.131346	0.952817	0.0759051	0.482127	0.999924	0.0261285	0.809057	0.943249	0.144883	0.178041	0.787958	0.106291	0.32431	0.70471	0.0775802	0.472483	0.641658	0.0617555	0.567606	0.803488	-0.231104	0.0293317	0.0577092
ENSG00000170464	DNAJC18	-0.0152108	0.887493	0.971357	-0.172906	0.105155	0.988997	-0.110123	0.337155	0.558729	-0.0582316	0.587784	0.679109	0.190681	0.0734686	0.291882	-0.0525783	0.624595	0.999554	0.311451	0.00296871	0.0673546	0.238395	0.024464	0.999977	-0.0145381	0.892437	0.997029	-0.00969	0.928603	0.99432	-0.0319527	0.766271	0.999994	-0.0632327	0.556067	0.998785	0.0309848	0.773157	0.998651	-0.0284791	0.791066	0.961462	-0.157987	0.139225	0.456598	-0.109235	0.311015	0.618986	-0.224908	0.0351415	0.519509	-0.151705	0.158258	0.834231	-0.24476	0.0215447	0.321426	-0.0836067	0.438668	0.999918	0.0602982	0.576798	0.961647	-0.00745914	0.945011	0.999924	-0.170911	0.111363	0.524687	0.250162	0.018739	0.66906	0.155826	0.147128	0.603457	0.0807877	0.454313	0.626238	-0.223367	0.0364459	0.254962	-0.0398641	0.710706	0.782792
ENSG00000172888	ZNF621	-0.12533	0.241895	0.733799	0.0374292	0.727662	0.992086	-0.209455	0.0657006	0.227714	-0.625059	5.86002357749749e-11	2.29611394639195e-09	-0.160395	0.133223	0.393784	0.0774074	0.470897	0.999554	0.0108151	0.919876	0.980146	0.00884668	0.934423	0.999977	0.115713	0.280216	0.984053	0.161111	0.133728	0.768631	-0.0637824	0.552632	0.999994	-0.0391313	0.715795	0.998785	-0.000630974	0.995318	0.999479	0.0178005	0.868497	0.975174	0.00103257	0.992338	0.997412	-0.253918	0.0169787	0.189619	-0.164068	0.126646	0.627511	-0.00243696	0.982022	0.998104	-0.0835372	0.43905	0.755597	0.0225679	0.834678	0.999918	0.089821	0.405278	0.952834	-0.0048485	0.964241	0.999924	-0.0349514	0.74648	0.918956	0.189601	0.0768487	0.721865	-0.1248	0.246651	0.66075	-0.328251	0.00179486	0.045425	-0.0464421	0.667437	0.856728	-0.644422	9.49285094975494e-12	4.21126347250749e-10
ENSG00000099385	BCL7C	0.100689	0.347805	0.791224	0.129612	0.226054	0.988997	0.120675	0.292609	0.515585	0.0846872	0.430076	0.533772	0.0363704	0.735077	0.882517	-0.158812	0.137147	0.946936	-0.0614861	0.56705	0.863188	-0.066576	0.535333	0.999977	0.0380266	0.72349	0.989404	-0.0845658	0.433416	0.907403	0.112117	0.295534	0.999994	0.0559562	0.602481	0.998785	0.0824007	0.442675	0.998651	0.0486684	0.65061	0.938617	0.109275	0.30802	0.637488	0.165095	0.124255	0.403818	0.139917	0.193542	0.686673	0.111497	0.30104	0.876534	0.110179	0.306826	0.665222	-0.00624736	0.953933	0.999918	0.0359465	0.739516	0.974108	0.148574	0.167126	0.999924	0.143049	0.183656	0.5978	-0.108458	0.314488	0.851056	0.134335	0.212097	0.639448	0.258062	0.0152036	0.0950287	0.137281	0.202153	0.511917	0.104541	0.329573	0.429266
ENSG00000242086	LINC00969	-0.128996	0.228287	0.726599	-0.174813	0.101314	0.988997	0.0338547	0.768564	0.874528	0.217964	0.0401751	0.0764718	-0.354776	0.000646509	0.0268411	0.151269	0.157053	0.963262	0.118808	0.267466	0.671197	-0.158934	0.136842	0.999977	-0.0320333	0.765698	0.991579	0.14303	0.183715	0.802513	-0.151617	0.156089	0.999994	-0.121816	0.255452	0.998785	-0.0916754	0.392862	0.998651	0.0608381	0.571151	0.923739	0.0785023	0.464627	0.753054	-0.166495	0.121052	0.398515	-0.0534953	0.620593	0.907603	0.0582829	0.589622	0.943992	0.0335981	0.755983	0.918964	-0.0514678	0.633915	0.999918	0.0203858	0.850468	0.985456	-0.0322001	0.765839	0.999924	0.0112577	0.91709	0.978211	-0.00721636	0.946798	0.992678	-0.11927	0.268374	0.672127	-0.13241	0.218779	0.397097	0.04038	0.708751	0.877735	0.192928	0.0700783	0.120699
ENSG00000127980	PEX1	-0.0326538	0.761294	0.937701	0.114131	0.286888	0.988997	0.206582	0.0695764	0.234439	-0.202327	0.0572386	0.103315	0.00521565	0.961311	0.982948	-0.119237	0.265728	0.999554	-0.00676442	0.949835	0.987148	-0.219047	0.0391704	0.999977	0.152469	0.153751	0.984053	0.202295	0.0587373	0.718105	-0.0805168	0.453209	0.999994	-0.0622072	0.562504	0.998785	0.00318462	0.976371	0.998651	-0.0692316	0.519141	0.910198	-0.140334	0.189623	0.51797	-0.0998253	0.354774	0.653451	-0.0777587	0.471461	0.8516	-0.128172	0.234012	0.855838	-0.162271	0.130916	0.497412	-0.0760845	0.481088	0.999918	0.0844027	0.434307	0.953977	-0.0458508	0.671426	0.999924	-0.130946	0.223962	0.635105	0.0745135	0.490217	0.905302	0.0942419	0.38246	0.7368	0.0169918	0.875142	0.928517	-0.170268	0.112733	0.395176	-0.21437	0.0436654	0.080914
ENSG00000132819	RBM38	0.11075	0.301497	0.768615	0.0375041	0.727139	0.992086	0.204978	0.0718204	0.238515	0.443835	1.32139145954113e-05	7.39055664172387e-05	0.0308157	0.774363	0.903358	-0.0896156	0.403626	0.999554	-0.0838113	0.434878	0.795552	0.0331403	0.757846	0.999977	-0.0758602	0.479836	0.984053	-0.117369	0.276134	0.852157	0.119123	0.266188	0.999994	0.0780136	0.46742	0.998785	0.0344207	0.748795	0.998651	0.0465002	0.665222	0.941345	0.161119	0.131458	0.44553	0.232461	0.0292986	0.22264	0.185055	0.0843312	0.585255	0.0925292	0.391207	0.894697	0.203724	0.0569368	0.398381	0.0227571	0.833312	0.999918	-0.0695064	0.51991	0.959232	0.135514	0.208076	0.999924	0.260007	0.0144274	0.351437	-0.140317	0.192258	0.792381	0.133438	0.215193	0.640824	0.28697	0.00671219	0.0688482	0.246485	0.0206122	0.209199	0.480004	1.9368402819353e-06	1.27404043332109e-05
ENSG00000089195	TRMT6	0.11219	0.295217	0.76387	0.00870256	0.935489	0.996021	0.300178	0.00758113	0.0811686	0.398227	0.000111135	0.000476759	0.187624	0.0782904	0.300814	0.0137044	0.898572	0.999554	0.132497	0.215802	0.61628	0.138417	0.195803	0.999977	-0.023471	0.827176	0.995386	-0.0332901	0.758152	0.970117	-0.120536	0.260518	0.999994	-0.0869386	0.417872	0.998785	-0.0433398	0.686745	0.998651	-0.0647399	0.546672	0.917263	-0.0993715	0.35418	0.671014	0.0606361	0.574661	0.804928	-0.0622262	0.564652	0.888665	-0.1321	0.219869	0.851767	-0.125287	0.244796	0.609716	-0.118517	0.271433	0.999918	-0.128771	0.231815	0.952817	-0.0817152	0.449132	0.999924	-0.125216	0.245065	0.648294	0.00420528	0.968982	0.996768	0.150972	0.160303	0.608174	0.241482	0.0234164	0.115613	-0.13823	0.199022	0.508329	0.427457	2.94139656311643e-05	0.000140139
ENSG00000066136	NFYC	-0.0679531	0.526905	0.863212	-0.073578	0.493186	0.989132	-0.272616	0.0157465	0.114234	-0.522863	1.4693891325912e-07	1.51647372483594e-06	0.0038271	0.971606	0.987795	0.0133907	0.900882	0.999554	-0.173986	0.102967	0.457632	0.0653819	0.542694	0.999977	0.0894615	0.404438	0.984053	-0.00691381	0.949025	0.995899	0.105994	0.322861	0.999994	0.0243048	0.821137	0.998785	0.0137398	0.898312	0.998651	0.0385909	0.719555	0.952525	0.0262162	0.807333	0.930112	-0.0325658	0.763257	0.90221	0.0219995	0.838785	0.964711	0.0356564	0.741544	0.967575	-0.0203893	0.850443	0.954592	0.137565	0.201211	0.999918	0.106477	0.323461	0.952817	-0.039518	0.714698	0.999924	-0.0681183	0.5283	0.826527	-0.00906593	0.93319	0.990908	-0.126192	0.241379	0.656933	-0.204734	0.0556925	0.181526	-0.0220313	0.838555	0.939879	-0.512436	2.84340076817102e-07	2.40639065127944e-06
ENSG00000165609	NUDT5	0.00101287	0.992484	0.998714	0.0387279	0.718601	0.991469	-0.109708	0.338989	0.560652	-0.595966	7.21033233119783e-10	1.7505037862649e-08	-0.0755219	0.481803	0.73516	-0.0375094	0.727102	0.999554	-0.147674	0.167267	0.558352	0.0450179	0.675284	0.999977	0.233399	0.0277183	0.984053	-0.104514	0.332511	0.873895	0.16358	0.125589	0.999994	0.0334401	0.755724	0.998785	-0.0126347	0.906452	0.998651	0.0251232	0.81522	0.967284	0.043481	0.685778	0.878643	-0.077205	0.474634	0.738888	0.0289569	0.788844	0.956085	0.0968812	0.369214	0.89187	-0.0234623	0.828225	0.94589	0.0657679	0.54266	0.999918	0.0122387	0.909894	0.990205	0.00104091	0.99232	0.999924	0.0870706	0.419869	0.764921	-0.00277429	0.979534	0.997883	-0.118662	0.270839	0.673715	-0.199592	0.0622696	0.19268	0.0542433	0.615709	0.829509	-0.590925	1.08624131911483e-09	2.04527935615414e-08
ENSG00000136631	VPS45	-0.024029	0.823134	0.954679	-0.0316301	0.768565	0.992405	-0.18686	0.101396	0.28574	-0.576171	3.46399131601061e-09	6.35451573983962e-08	-0.0217081	0.839977	0.933718	0.0047176	0.965003	0.999554	0.00603636	0.955228	0.988204	0.0709814	0.508609	0.999977	0.11583	0.279727	0.984053	-0.0677078	0.530794	0.935996	0.00498226	0.963041	0.999994	-0.0805986	0.452749	0.998785	-0.042414	0.693098	0.998651	-0.0262543	0.807058	0.965335	-0.123486	0.248946	0.58368	-0.135584	0.207839	0.510785	-0.0986795	0.360352	0.796756	-0.0402108	0.709917	0.963247	-0.157809	0.141988	0.509299	0.0401474	0.710354	0.999918	0.0846563	0.432922	0.953977	-0.0935911	0.38577	0.999924	-0.104569	0.332256	0.70971	0.0788145	0.465445	0.899327	-0.054699	0.612741	0.855668	-0.152453	0.156193	0.324035	-0.152281	0.156667	0.456338	-0.583044	2.03275130061797e-09	3.5156628063722e-08
ENSG00000181817	LSM10	0.140471	0.189187	0.706768	0.01526	0.887131	0.995122	0.241658	0.0330472	0.161936	0.377815	0.000262049	0.00100114	0.239366	0.0238708	0.160315	-0.107001	0.318258	0.999554	0.101253	0.345098	0.738847	0.134951	0.207344	0.999977	-0.0553088	0.606692	0.988727	-0.17124	0.110664	0.756896	0.161189	0.131288	0.999994	0.0647585	0.546557	0.998785	0.0776927	0.469259	0.998651	0.105661	0.324393	0.858095	0.00785324	0.941773	0.981395	0.222046	0.0375968	0.242932	0.0949641	0.378807	0.806469	0.0508527	0.637981	0.950885	0.0443883	0.681331	0.886928	-0.00311151	0.977047	0.999918	-0.13087	0.224232	0.952817	0.109831	0.308364	0.999924	0.0752267	0.486062	0.803937	-0.0631705	0.558747	0.918213	0.175001	0.102935	0.5834	0.355733	0.000670566	0.0372738	0.0423125	0.695482	0.871293	0.41337	5.66808978659239e-05	0.000250596
ENSG00000214413	BBIP1	-0.0637091	0.553089	0.873439	0.0455309	0.671795	0.990089	0.0951678	0.40721	0.618992	0.0983111	0.359365	0.464608	0.0220003	0.837852	0.932732	-0.0044579	0.966928	0.999554	0.186168	0.0806757	0.411004	-0.0662778	0.537166	0.999977	0.00964835	0.928496	0.997945	0.282277	0.00770904	0.61202	-0.0618431	0.564797	0.999994	0.07709	0.472724	0.998785	0.0678176	0.527731	0.998651	-0.01885	0.860819	0.974726	-0.140311	0.189696	0.51797	-0.0047631	0.96487	0.987607	-0.13115	0.223234	0.710077	-0.0963001	0.372106	0.892452	-0.0825434	0.444534	0.757988	0.0117706	0.913327	0.999918	0.0567624	0.599382	0.963255	0.0743336	0.491268	0.999924	-0.112114	0.298356	0.68771	0.230066	0.0310548	0.679982	0.0728267	0.500118	0.801283	-0.0727739	0.50043	0.664458	-0.128498	0.232818	0.547082	0.0777687	0.468823	0.569097
ENSG00000105767	CADM4	-0.175017	0.100911	0.651365	-0.0670627	0.532346	0.989132	-0.021325	0.85298	0.92618	0.0678535	0.527512	0.625736	-0.182528	0.0868897	0.316552	0.136647	0.201639	0.985712	-0.21997	0.038331	0.290217	-0.0509044	0.635678	0.999977	0.0490556	0.648014	0.988727	-0.153445	0.153486	0.780392	-0.0498951	0.642401	0.999994	-0.193056	0.0698878	0.998785	-0.191887	0.0716324	0.998651	-0.150585	0.15896	0.802445	-0.168098	0.115339	0.425128	0.00783812	0.942222	0.979445	0.068982	0.523072	0.874628	0.00800303	0.941008	0.99321	-0.028226	0.794054	0.933532	-0.0621792	0.564946	0.999918	-0.0732582	0.497576	0.956807	-0.163446	0.128112	0.999924	-0.174932	0.103072	0.513157	-0.261786	0.013748	0.646748	-0.204663	0.0557792	0.570258	-0.0939292	0.384048	0.564012	-0.138902	0.196825	0.505907	0.0389912	0.716769	0.787799
ENSG00000198689	SLC9A6	0.0201791	0.851114	0.962405	-0.0658342	0.5399	0.989132	-0.0945871	0.410092	0.621033	-0.226023	0.0331886	0.0650331	-0.0498756	0.642531	0.834684	0.0859787	0.42305	0.999554	0.219063	0.0391558	0.293454	-0.138506	0.195512	0.999977	0.0710561	0.508162	0.984053	0.141907	0.187217	0.805094	-0.0828191	0.440354	0.999994	-0.0834462	0.436888	0.998785	-0.107223	0.317249	0.998651	-0.035093	0.744056	0.955432	-0.115054	0.282983	0.614783	-0.206952	0.0530365	0.280926	-0.146672	0.172687	0.669048	-0.0920217	0.393821	0.896086	-0.151704	0.15826	0.526085	-0.0865629	0.422595	0.999918	0.0408848	0.705277	0.970132	-0.00136228	0.98995	0.999924	-0.0720154	0.504918	0.813164	0.123853	0.250282	0.825566	0.00992026	0.926911	0.976274	-0.0831948	0.440935	0.614927	-0.104479	0.332677	0.637811	-0.237831	0.0248144	0.0499602
ENSG00000151090	THRB	-0.149056	0.163284	0.690597	-0.156741	0.142412	0.988997	-0.00250339	0.982645	0.991461	-0.323335	0.00199695	0.00584613	-0.0846506	0.430276	0.69829	0.143159	0.180776	0.975239	0.0425184	0.692381	0.909047	-0.00600049	0.955494	0.999977	0.0234758	0.827141	0.995386	-0.032615	0.76291	0.970666	-0.148183	0.165792	0.999994	-0.251843	0.0172749	0.998785	-0.256481	0.0152592	0.998651	-0.269645	0.0106072	0.783719	-0.34723	0.000856621	0.102268	-0.299829	0.00453925	0.151952	-0.219023	0.0403442	0.521139	-0.23409	0.0281525	0.834231	-0.263907	0.0129738	0.294561	-0.0744193	0.490767	0.999918	0.0142575	0.895109	0.987154	-0.218216	0.0411051	0.999924	-0.321411	0.0022623	0.299227	0.0192683	0.858578	0.980123	-0.110332	0.30615	0.69327	-0.280969	0.00800923	0.0727686	-0.350226	0.000822686	0.0823837	-0.382213	0.000218857	0.00082105
ENSG00000160188	RSPH1	-0.012624	0.90653	0.977528	-0.107101	0.317801	0.988997	0.029094	0.80038	0.894585	0.436813	1.87162521125828e-05	0.000100157	0.022893	0.831368	0.92946	-0.0198348	0.853626	0.999554	0.306725	0.00346061	0.0731721	0.0124055	0.908142	0.999977	-0.143343	0.18021	0.984053	-0.0417809	0.699123	0.962376	-0.020281	0.850371	0.999994	0.12052	0.260583	0.998785	0.123131	0.250318	0.998651	0.10268	0.338306	0.862529	0.0201369	0.851422	0.946798	0.101576	0.346356	0.646845	-0.0476919	0.659036	0.919784	0.0642415	0.552086	0.935095	0.0951338	0.377952	0.717571	-0.0273537	0.800285	0.999918	-0.0671644	0.534105	0.959664	0.133013	0.216671	0.999924	0.0521553	0.629385	0.870933	0.170374	0.112506	0.748829	0.160956	0.134107	0.593665	0.111939	0.299114	0.483642	0.0675184	0.531947	0.780734	0.419458	4.2842327754089e-05	0.000195478
ENSG00000126391	FRMD8	-0.0501836	0.640477	0.900488	0.123922	0.247266	0.988997	0.0137982	0.904562	0.953845	-0.27762	0.00843768	0.0201439	-0.184552	0.0833896	0.309704	0.07469	0.486657	0.999554	-0.185905	0.0811121	0.411815	-0.0358829	0.7385	0.999977	0.178929	0.0934012	0.984053	-0.136657	0.204229	0.811067	-0.102216	0.340503	0.999994	-0.161405	0.130765	0.998785	-0.138455	0.195679	0.998651	-0.129759	0.225524	0.825323	0.0291547	0.786226	0.921515	-0.227475	0.0330547	0.23203	-0.207989	0.0518308	0.543039	-0.0773207	0.47397	0.911961	0.00506051	0.962678	0.990578	-0.138415	0.198414	0.999918	-0.0795116	0.461495	0.955317	-0.145395	0.176497	0.999924	-0.0116635	0.914112	0.977478	0.105536	0.327779	0.855499	-0.0722472	0.503544	0.803721	-0.150745	0.160939	0.329842	0.0051321	0.96215	0.987653	-0.299626	0.00433701	0.0110964
ENSG00000176953	NFATC2IP	0.0208883	0.845945	0.961676	0.0329819	0.758968	0.992086	0.130564	0.254544	0.474641	-0.337294	0.00122791	0.003832	-0.115127	0.282674	0.571501	-0.146306	0.171278	0.972393	-0.226717	0.0326375	0.26968	-0.0433277	0.686828	0.999977	0.0784447	0.464956	0.984053	-0.000796222	0.994126	0.999228	-0.0166689	0.876788	0.999994	-0.135157	0.206643	0.998785	-0.187578	0.0783647	0.998651	-0.22792	0.0317014	0.783719	-0.241021	0.0228878	0.237472	-0.210889	0.0485794	0.269172	-0.127448	0.236686	0.719176	-0.210324	0.0491985	0.834231	-0.276217	0.00918784	0.26904	0.0769393	0.47616	0.999918	0.203941	0.0566684	0.952817	-0.160369	0.135552	0.999924	-0.29818	0.00477734	0.322078	-0.00460617	0.966027	0.996142	-0.0463053	0.668359	0.880628	-0.247431	0.0201154	0.106886	-0.292544	0.00567741	0.141622	-0.385529	0.00019074	0.000727772
ENSG00000205981	DNAJC19	-0.105926	0.323172	0.778376	-0.130123	0.224213	0.988997	-0.175787	0.123693	0.317409	-0.326678	0.00178103	0.00528843	0.0679691	0.526807	0.766111	-0.137903	0.197484	0.985458	0.0681898	0.525463	0.842547	0.123482	0.248959	0.999977	0.109626	0.30646	0.984053	-0.0411066	0.703751	0.963519	0.142109	0.184027	0.999994	0.0393347	0.714381	0.998785	0.0861146	0.422315	0.998651	0.11739	0.273259	0.841795	0.0157407	0.8836	0.959395	0.0936086	0.385681	0.677323	0.0751312	0.486617	0.859031	0.114403	0.288536	0.872419	0.0139279	0.897521	0.970845	0.0643694	0.551293	0.999918	0.00703077	0.948164	0.996389	0.139081	0.196242	0.999924	0.0933301	0.387102	0.745537	0.0103843	0.923503	0.989103	0.0582683	0.589716	0.847818	0.0571638	0.596799	0.740517	0.0444915	0.68063	0.863277	-0.300458	0.00422487	0.0108428
ENSG00000198466	ZNF587	-0.140148	0.190216	0.706768	-0.0311002	0.772336	0.992908	-0.0365182	0.750926	0.864003	-0.213551	0.0444949	0.0833343	-0.0624706	0.560847	0.786585	-0.172507	0.105972	0.919068	0.0725303	0.499379	0.829764	0.143038	0.181148	0.999977	0.19567	0.0661126	0.984053	0.304485	0.00392283	0.578854	-0.118265	0.269672	0.999994	-0.0389865	0.716802	0.998785	0.0102077	0.924362	0.998651	-0.102	0.341531	0.862995	-0.108129	0.313155	0.642049	-0.156833	0.144501	0.432402	-0.159004	0.138955	0.637909	-0.12041	0.263794	0.864877	-0.131074	0.223504	0.590885	-0.0107764	0.920623	0.999918	0.109817	0.308425	0.952817	-0.0113229	0.916612	0.999924	-0.15767	0.142342	0.553771	0.182916	0.0880471	0.730691	0.0824149	0.445245	0.772883	-0.0470733	0.663189	0.78861	-0.152491	0.156089	0.455226	-0.204154	0.054982	0.0982789
ENSG00000232931	LINC00342	-0.262044	0.0131133	0.447489	-0.105516	0.325061	0.988997	-0.25107	0.026607	0.145184	0.137709	0.198123	0.288122	-0.422967	3.63694758984678e-05	0.00780107	0.212921	0.0451416	0.821781	-0.0272649	0.799784	0.948273	-0.103998	0.332108	0.999977	-0.0178392	0.868213	0.996411	0.103445	0.337508	0.876121	-0.155669	0.145197	0.999994	-0.032563	0.761938	0.998785	-0.0880961	0.411677	0.998651	0.025419	0.813083	0.966767	0.116995	0.274886	0.607336	-0.130039	0.227213	0.534894	-0.073723	0.494844	0.862578	0.0485048	0.653595	0.953298	0.107687	0.31796	0.673057	-0.0375598	0.72827	0.999918	-0.0421134	0.696845	0.96909	0.0093139	0.931367	0.999924	0.0887631	0.410854	0.759371	0.0448444	0.678236	0.943406	-0.123062	0.253344	0.665046	-0.206256	0.0538589	0.178267	0.124826	0.24655	0.560013	0.119044	0.26651	0.361191
ENSG00000158019	BRE	0.0639606	0.551521	0.87267	-0.00542769	0.959739	0.997055	-0.122917	0.283668	0.505654	-0.348774	0.000809124	0.00268025	0.0427185	0.691006	0.858384	-0.113446	0.289809	0.999554	0.000327795	0.997567	0.999338	0.0761535	0.478135	0.999977	0.12711	0.235218	0.984053	-0.0682012	0.527797	0.935276	0.142959	0.181392	0.999994	0.127475	0.233865	0.998785	0.0820062	0.444869	0.998651	0.10091	0.346739	0.866356	0.105984	0.322905	0.649484	0.153282	0.153928	0.44611	0.184323	0.0855877	0.58775	0.171871	0.109338	0.834231	0.116275	0.280666	0.643811	0.157897	0.141762	0.999918	0.109933	0.307912	0.952817	0.152581	0.155843	0.999924	0.142046	0.18678	0.600874	-0.0960996	0.373107	0.871697	0.00816151	0.939842	0.98062	0.070679	0.512876	0.674348	0.149712	0.163862	0.466391	-0.315313	0.00261436	0.00713649
ENSG00000138759	FRAS1	-0.000279854	0.997923	0.999701	0.144154	0.177731	0.988997	-0.0122597	0.915162	0.95972	-0.352513	0.00070395	0.00237342	-0.0728375	0.497559	0.746537	0.03382	0.753037	0.999554	-0.298797	0.00445121	0.0857474	-0.137999	0.19717	0.999977	0.0575208	0.592358	0.988727	0.0537619	0.61885	0.94931	0.0399935	0.709808	0.999994	0.0431454	0.688077	0.998785	-0.0124365	0.907913	0.998651	-0.0114096	0.915488	0.987128	-0.0215576	0.841072	0.942	-0.0969966	0.368641	0.664318	0.0787169	0.465999	0.849687	0.0963209	0.372003	0.892452	0.000421082	0.996893	0.999417	0.0782172	0.468844	0.999918	0.120796	0.262254	0.952817	-0.0553245	0.608678	0.999924	0.00122986	0.990927	0.997851	-0.0655841	0.54379	0.915854	-0.148918	0.166133	0.60984	-0.219476	0.0399223	0.151215	-0.00113526	0.991624	0.99715	-0.359235	0.000545675	0.00181973
ENSG00000079102	RUNX1T1	-0.0401464	0.708749	0.922351	-0.165222	0.121786	0.988997	-0.0557788	0.627641	0.785486	-0.0483883	0.652491	0.735812	0.0163469	0.87915	0.948636	0.0512882	0.63313	0.999554	0.244796	0.0207751	0.215378	-0.0244208	0.820297	0.999977	-0.0206048	0.84801	0.995635	0.21219	0.0471754	0.703019	-0.0445191	0.678683	0.999994	0.0343616	0.749212	0.998785	0.108025	0.313623	0.998651	0.078618	0.463967	0.897014	-0.101332	0.344718	0.664692	0.019411	0.857542	0.946426	-0.0496424	0.64601	0.915871	-0.00855325	0.93696	0.992855	-0.0171876	0.873716	0.96356	-0.0664408	0.538529	0.999918	-0.0736278	0.495403	0.956807	-0.00511643	0.962266	0.999924	-0.0237316	0.826284	0.947754	0.108875	0.312619	0.850826	0.199985	0.0617454	0.570258	0.0307599	0.776031	0.865085	-0.0692852	0.521243	0.774969	-0.0296353	0.782788	0.841168
ENSG00000100426	ZBED4	-0.0194561	0.85639	0.964182	0.0225574	0.833805	0.994968	0.226737	0.0459078	0.189913	0.573863	4.13188994130564e-09	7.36028271565113e-08	0.0968053	0.366807	0.649136	-0.0603028	0.574549	0.999554	0.0112724	0.9165	0.979321	0.0230358	0.830332	0.999977	-0.105988	0.322888	0.984053	0.024646	0.819702	0.98136	0.00577798	0.957143	0.999994	0.0380832	0.723095	0.998785	-0.0238277	0.824591	0.998651	-0.0575172	0.592381	0.926885	-0.0822441	0.443545	0.738982	0.163447	0.12811	0.408912	0.057605	0.593965	0.896767	-0.0441532	0.682928	0.957504	0.0201526	0.852159	0.955333	-0.0540855	0.616738	0.999918	-0.148407	0.167607	0.952817	0.00188013	0.98613	0.999924	-0.00522352	0.961477	0.9895	-0.0749535	0.487651	0.904818	0.128221	0.233834	0.653392	0.244914	0.0214602	0.110411	-0.0170725	0.874554	0.954613	0.572557	4.56250992542095e-09	6.91170739144498e-08
ENSG00000160563	MED27	0.14092	0.187762	0.706696	0.0236308	0.826018	0.99448	0.0691298	0.547573	0.727649	0.485591	1.41125408470444e-06	1.05544760914308e-05	0.0335847	0.754701	0.892532	-0.0266185	0.804434	0.999554	0.162462	0.128229	0.504906	0.0482728	0.653267	0.999977	-0.0650226	0.544919	0.984661	-0.0444716	0.680765	0.96004	0.0319327	0.766414	0.999994	0.116134	0.278459	0.998785	0.113785	0.288362	0.998651	0.111547	0.29801	0.85152	0.218834	0.0393662	0.290651	0.252286	0.017725	0.191899	0.135267	0.208914	0.699861	0.130867	0.224243	0.852608	0.247759	0.0199457	0.32034	-0.0442773	0.682085	0.999918	-0.145787	0.175322	0.952817	0.174317	0.104308	0.999924	0.284848	0.00714796	0.328784	-0.0520454	0.630108	0.934357	0.19199	0.0731352	0.570258	0.342843	0.00107596	0.038639	0.278219	0.00867393	0.158996	0.531361	8.43815282092208e-08	8.48546194258603e-07
ENSG00000196922	ZNF252P	-0.113723	0.288625	0.759393	-0.189289	0.0756337	0.988997	-0.180128	0.114542	0.305376	-0.31127	0.00298638	0.00827184	-0.0444262	0.679317	0.852671	0.10526	0.326241	0.999554	-0.113477	0.289676	0.691684	0.119235	0.265735	0.999977	0.0142472	0.894577	0.997029	0.0920063	0.393901	0.895856	-0.0418444	0.697018	0.999994	-0.100055	0.350862	0.998785	-0.110272	0.303601	0.998651	-0.146472	0.170787	0.808736	-0.234345	0.0270753	0.252049	-0.211494	0.0479219	0.268282	-0.183263	0.0874354	0.589113	-0.143713	0.18161	0.840813	-0.234645	0.0277707	0.339619	0.0331929	0.758836	0.999918	0.164063	0.126658	0.952817	-0.104539	0.332395	0.999924	-0.208201	0.0515872	0.446264	0.144182	0.180171	0.788337	-0.148086	0.168539	0.612189	-0.226819	0.0335773	0.137726	-0.251428	0.018129	0.200016	-0.336692	0.00125453	0.00376323
ENSG00000109265	KIAA1211	-0.0735211	0.493521	0.853224	-0.240134	0.0234105	0.988997	-0.284633	0.0115467	0.0987016	-0.270019	0.0104953	0.0243357	-0.0486994	0.650402	0.838312	-0.00134834	0.989994	0.999554	0.249244	0.0185014	0.199767	0.122682	0.252065	0.999977	-0.00628528	0.953384	0.997945	0.042855	0.691773	0.960698	-0.0397152	0.711739	0.999994	-0.153309	0.151469	0.998785	-0.122811	0.25156	0.998651	-0.038042	0.723382	0.953015	-0.213797	0.0442444	0.300293	-0.268768	0.0113417	0.171898	-0.261101	0.0140061	0.478955	-0.0587082	0.586905	0.943092	-0.233224	0.0287568	0.342993	0.0021376	0.98423	0.999918	0.110567	0.305114	0.952817	0.00229452	0.983073	0.999924	-0.200254	0.0613891	0.459735	0.233789	0.0283609	0.675037	-0.00103495	0.992364	0.997574	-0.195636	0.0677475	0.201682	-0.229999	0.0311057	0.241497	-0.302267	0.00399024	0.0103286
ENSG00000163362	C1orf106	0.0371195	0.729829	0.929831	0.0734657	0.493848	0.989132	0.129751	0.257543	0.478004	0.624861	5.9660276718887e-11	2.32122972004563e-09	-0.112784	0.292653	0.58145	0.0385387	0.719919	0.999554	-0.165058	0.12216	0.49372	-0.12772	0.232961	0.999977	-0.198269	0.0625246	0.984053	-0.0540229	0.617146	0.94931	0.0168747	0.875279	0.999994	0.0999928	0.351164	0.998785	0.0426258	0.691643	0.998651	0.075571	0.481517	0.90103	0.24349	0.0214862	0.232897	0.195288	0.0682482	0.312356	0.191244	0.074279	0.568682	0.132491	0.218496	0.850362	0.22826	0.0324373	0.347917	0.0681825	0.527911	0.999918	0.00249543	0.981591	0.997389	0.128016	0.234589	0.999924	0.176612	0.099755	0.509003	-0.184103	0.0859691	0.730666	0.0546037	0.613361	0.856125	0.175342	0.102255	0.253248	0.244962	0.0214335	0.212456	0.62868	4.2093439844848e-11	1.37703790788036e-09
ENSG00000124356	STAMBP	-0.119336	0.265329	0.747941	0.128197	0.231205	0.988997	0.0821513	0.474587	0.671946	0.123545	0.248716	0.345932	0.198669	0.0619861	0.266024	-0.111817	0.296835	0.999554	-0.0970062	0.365808	0.754712	-0.150608	0.158894	0.999977	-0.0114266	0.915362	0.997945	0.246422	0.0206454	0.626619	-0.0989259	0.356353	0.999994	0.0505921	0.637755	0.998785	0.0177522	0.86885	0.998651	-0.0828515	0.440175	0.893403	-0.0681672	0.5256	0.792438	0.0767805	0.477074	0.740636	-0.043268	0.688955	0.927793	-0.0169937	0.875129	0.983606	0.0334597	0.756957	0.919181	-0.145313	0.176745	0.999918	-0.129144	0.230456	0.952817	-0.0377041	0.727268	0.999924	-0.0540304	0.617097	0.866376	0.0983289	0.362069	0.868036	0.088406	0.412747	0.755087	0.0959636	0.373787	0.554628	-0.037519	0.728554	0.887988	0.122085	0.254396	0.347849
ENSG00000111319	SCNN1A	-0.00145369	0.989213	0.998082	0.145926	0.172404	0.988997	0.00969364	0.932872	0.967818	-0.0243356	0.820914	0.871506	-0.0947726	0.377001	0.657052	-0.0531095	0.621094	0.999554	-0.346666	0.000874583	0.0313734	-0.150489	0.159229	0.999977	0.00161057	0.988049	0.999101	-0.0120015	0.911634	0.993354	0.00901982	0.933143	0.999994	0.0173058	0.87212	0.998785	-0.0694711	0.517693	0.998651	-0.0598843	0.577212	0.924373	0.0785364	0.464433	0.752803	-0.0015498	0.988566	0.99585	0.0609343	0.572777	0.890675	0.0963823	0.371696	0.892191	0.0869887	0.420307	0.744502	-0.00474835	0.964979	0.999918	0.0142845	0.894912	0.987041	-0.000684288	0.994951	0.999924	0.0787122	0.466026	0.79288	-0.0682984	0.527208	0.912275	0.0214886	0.84248	0.947514	0.00589831	0.956505	0.977001	0.104355	0.33325	0.638234	-0.0125905	0.906778	0.93412
ENSG00000215030	RPL13P12	0.0901674	0.400726	0.808446	-0.0768237	0.474259	0.98901	0.0662941	0.564159	0.739593	0.256788	0.0151336	0.0333867	0.0444128	0.679408	0.852683	-0.035429	0.741691	0.999554	-0.174287	0.102362	0.456369	-0.175461	0.100036	0.999977	0.111918	0.296395	0.984053	0.0217081	0.840892	0.984154	0.0651237	0.544293	0.999994	-0.0464831	0.665338	0.998785	-0.0375723	0.726662	0.998651	0.0990445	0.355774	0.869521	0.0218473	0.838965	0.941348	0.0743623	0.4911	0.748613	0.0644469	0.550813	0.884006	0.0460911	0.669804	0.955973	-0.00163088	0.987968	0.996641	0.141731	0.187769	0.999918	0.132578	0.218191	0.952817	0.126457	0.240382	0.999924	-0.00520496	0.961613	0.989544	-0.128054	0.234449	0.81388	-0.128071	0.234384	0.653525	0.0204663	0.849885	0.912656	0.00535794	0.960486	0.987388	0.26181	0.0131978	0.0289403
ENSG00000142677	IL22RA1	-0.0147967	0.890536	0.97223	0.0458724	0.669477	0.990089	0.166119	0.146069	0.347909	-0.0789466	0.462095	0.564886	-0.200312	0.0598159	0.261291	-0.0425351	0.692266	0.999554	-0.502809	5.13087291098557e-07	0.000727305	-0.141705	0.18529	0.999977	-0.0205924	0.848101	0.995635	-0.00342494	0.974736	0.997776	0.021485	0.8416	0.999994	0.0180467	0.866694	0.998785	-0.0267328	0.803612	0.998651	0.0157275	0.883697	0.978673	0.128388	0.230504	0.565264	-0.0188174	0.861854	0.948803	0.062894	0.560473	0.886771	0.0413507	0.702075	0.962606	0.055465	0.607767	0.853857	0.155829	0.147121	0.999918	0.133371	0.215427	0.952817	-0.0314356	0.771245	0.999924	-0.00468591	0.965439	0.99081	-0.0752799	0.485752	0.904368	-0.266473	0.0120887	0.570258	-0.244158	0.0218788	0.111489	0.0681797	0.527928	0.778618	-0.0931654	0.385183	0.486471
ENSG00000012171	SEMA3B	0.0749191	0.485318	0.849033	0.0772298	0.471919	0.98901	0.0193247	0.866638	0.933005	0.157921	0.139393	0.217341	0.00165334	0.987731	0.994061	-0.0453725	0.672872	0.999554	-0.25506	0.0158542	0.183065	-0.0678624	0.527458	0.999977	-0.167062	0.117629	0.984053	-0.0561415	0.603388	0.947416	-0.0522834	0.626541	0.999994	0.0523227	0.626282	0.998785	-0.0196822	0.85474	0.998651	-0.00689574	0.948862	0.991777	0.179616	0.0921306	0.390799	0.0558507	0.605269	0.822758	0.101356	0.347407	0.788723	0.0819091	0.448053	0.905456	0.134955	0.209974	0.576983	-0.0162299	0.880699	0.999918	0.0350948	0.745475	0.974343	0.0601523	0.577722	0.999924	0.148254	0.168052	0.581186	-0.0792959	0.462715	0.897689	0.0778486	0.470948	0.787221	0.0933013	0.387249	0.566866	0.182047	0.0895929	0.360416	0.1773	0.0964728	0.157986
ENSG00000125249	RAP2A	-0.261522	0.0133025	0.448663	-0.108862	0.309865	0.988997	-0.232725	0.040322	0.178217	-0.309797	0.00313324	0.00862145	0.0475443	0.65817	0.841605	0.0330059	0.758799	0.999554	0.160414	0.133176	0.511774	-0.00881878	0.934629	0.999977	0.102522	0.339053	0.984053	0.230398	0.0308064	0.663458	-0.069583	0.517017	0.999994	-0.129339	0.227043	0.998785	-0.054041	0.614976	0.998651	-0.0351016	0.743995	0.955432	-0.179491	0.0923599	0.391242	-0.214442	0.0448261	0.260081	-0.188164	0.0791549	0.577289	-0.0862124	0.424483	0.901035	-0.183995	0.0861562	0.44217	-0.0191081	0.859742	0.999918	0.0978837	0.364257	0.952817	-0.0344259	0.750166	0.999924	-0.162773	0.129711	0.540945	0.152772	0.15532	0.770758	-0.0364034	0.736326	0.910408	-0.162529	0.130296	0.29106	-0.204948	0.0554319	0.297707	-0.316848	0.00248439	0.00683282
ENSG00000109762	SNX25	0.0250539	0.81572	0.952352	-0.0600973	0.575856	0.989132	-0.107351	0.349532	0.570488	-0.0505862	0.637795	0.723158	-0.0191602	0.858552	0.940556	0.164242	0.124043	0.93205	-0.114085	0.287083	0.689579	-0.113888	0.287924	0.999977	-0.0783396	0.465556	0.984053	0.0818347	0.448467	0.913208	0.0362966	0.735595	0.999994	0.129722	0.225657	0.998785	0.0513128	0.632966	0.998651	0.204293	0.0548127	0.783719	0.167306	0.117088	0.427767	0.0274914	0.7993	0.91956	0.0748913	0.488013	0.859639	0.226357	0.03395	0.834231	0.136069	0.206204	0.573694	0.0716388	0.507154	0.999918	-0.0123334	0.9092	0.990205	0.142823	0.184358	0.999924	0.173002	0.106989	0.516836	0.000424106	0.996871	0.999316	-0.13926	0.195661	0.628602	-0.182789	0.0882707	0.233256	0.180338	0.0926961	0.364444	-0.0420894	0.695331	0.769688
ENSG00000104957	CCDC130	0.078787	0.463004	0.838564	0.125394	0.241651	0.988997	-0.0985209	0.390807	0.60459	-0.120933	0.25894	0.357256	-0.0306665	0.775426	0.90393	0.00156523	0.988385	0.999554	-0.00929589	0.931101	0.983475	-0.0929626	0.386222	0.999977	0.0151266	0.888111	0.996886	-0.0355267	0.742451	0.969188	0.0240048	0.823308	0.999994	0.197976	0.0629206	0.998785	0.216959	0.0411275	0.998651	0.229055	0.0308388	0.783719	0.32752	0.00173013	0.118802	0.104131	0.334294	0.637168	0.0528433	0.624864	0.908746	0.195069	0.068564	0.834231	0.238403	0.0252996	0.335469	0.0320414	0.76696	0.999918	-0.0248016	0.818583	0.982538	0.109282	0.310803	0.999924	0.182306	0.0891302	0.495312	0.132913	0.21702	0.806721	0.0592247	0.583613	0.845175	0.0177339	0.869737	0.925093	0.269857	0.0110015	0.170571	-0.101032	0.346153	0.446731
ENSG00000137601	NEK1	0.0161946	0.880268	0.969399	-0.087484	0.414946	0.988997	-0.0888805	0.43903	0.64291	-0.44812	1.06443025877923e-05	6.13987689608e-05	-0.0260472	0.80855	0.918476	0.113763	0.288457	0.999554	0.0726929	0.498415	0.82958	0.0427058	0.691093	0.999977	0.0310474	0.772711	0.991579	0.144455	0.179342	0.800045	-0.180606	0.0903203	0.999994	-0.157686	0.139991	0.998785	-0.135073	0.20693	0.998651	-0.172555	0.105874	0.786587	-0.250519	0.0178907	0.218533	-0.343917	0.00103519	0.133835	-0.317228	0.0025996	0.438346	-0.246507	0.0206005	0.834231	-0.313015	0.00298424	0.230099	-0.0556519	0.606556	0.999918	0.0841316	0.43579	0.953977	-0.151353	0.159238	0.999924	-0.240501	0.0240031	0.391386	0.257405	0.015474	0.646748	-0.107612	0.318301	0.700208	-0.309152	0.00338102	0.0548717	-0.299602	0.00457141	0.129581	-0.46171	5.25734313416848e-06	3.08211556070751e-05
ENSG00000100387	RBX1	-0.00550412	0.959172	0.990471	0.102046	0.34131	0.988997	-0.0513225	0.655421	0.804572	-0.294469	0.00509231	0.0130787	0.0620997	0.563181	0.787946	-0.0535221	0.618381	0.999554	0.0099757	0.926076	0.981952	0.0109603	0.918804	0.999977	0.17456	0.101817	0.984053	-0.0501196	0.642839	0.952214	0.109045	0.309048	0.999994	0.122847	0.251423	0.998785	0.167229	0.117259	0.998651	0.095935	0.371151	0.874314	0.145685	0.173122	0.499887	0.0903929	0.402282	0.688936	0.0708857	0.511641	0.869352	0.0815167	0.450238	0.906772	0.0802205	0.457498	0.766475	0.0545992	0.61339	0.999918	0.0126102	0.907171	0.990125	0.0793595	0.462355	0.999924	0.151674	0.158346	0.571627	0.0438523	0.684975	0.945934	0.0907399	0.400471	0.74755	0.0566065	0.600387	0.742711	0.12762	0.236049	0.549971	-0.259623	0.0140124	0.0304961
ENSG00000073169	SELO	0.0474992	0.658474	0.906338	0.102886	0.337333	0.988997	-0.106056	0.355409	0.574921	-0.262323	0.0130127	0.0292979	-0.158251	0.138557	0.401507	0.0536536	0.617518	0.999554	-0.202105	0.057518	0.351976	-0.0193663	0.857046	0.999977	-0.00791689	0.941302	0.997945	-0.229018	0.0318511	0.665192	0.116938	0.275122	0.999994	0.0998342	0.351932	0.998785	0.0764244	0.476567	0.998651	0.109284	0.307981	0.853257	0.240414	0.0232446	0.238604	-0.020159	0.852113	0.944296	0.0300263	0.781237	0.953696	0.111372	0.301583	0.876534	0.161151	0.133631	0.499941	0.0103848	0.923498	0.999918	-0.0890146	0.409525	0.952834	-0.0820875	0.447062	0.999924	0.141837	0.187438	0.601548	0.0331578	0.759084	0.964632	-0.0568289	0.598954	0.851509	-0.166945	0.120035	0.277063	0.207175	0.0527751	0.292665	-0.284671	0.00685507	0.016481
ENSG00000141736	ERBB2	-0.0218074	0.839255	0.959955	0.0559432	0.602566	0.989132	-0.142834	0.212208	0.428936	-0.155765	0.144945	0.224185	-0.0795999	0.458387	0.718649	0.0325074	0.762333	0.999554	-0.410637	6.41576084294826e-05	0.00598593	-0.0448517	0.676416	0.999977	-0.0676962	0.528472	0.984053	-0.0380319	0.72499	0.967176	-0.0225395	0.833935	0.999994	0.023271	0.828626	0.998785	-0.0922035	0.39013	0.998651	-0.0792829	0.460184	0.897014	0.0588157	0.584037	0.827735	-0.0808881	0.453751	0.725039	0.00345713	0.974498	0.994011	0.0387968	0.719687	0.963949	0.0453918	0.674528	0.88442	0.00663611	0.95107	0.999918	0.0746218	0.489585	0.956251	-0.00222829	0.983561	0.999924	0.0489973	0.650307	0.87995	-0.00611805	0.954886	0.994045	-0.106888	0.321584	0.703039	-0.20468	0.0557581	0.181526	0.0742001	0.492049	0.755351	-0.159027	0.136609	0.210211
ENSG00000166770	ZNF667-AS1	-0.00479364	0.964439	0.991415	-0.0476549	0.657424	0.989295	-0.0217747	0.849915	0.924248	-0.312985	0.00282312	0.00788532	-0.00861522	0.936135	0.9725	-0.000960565	0.992872	0.999901	0.181225	0.0892046	0.429329	-0.117671	0.272103	0.999977	0.137836	0.197704	0.984053	0.0735147	0.496068	0.929981	0.0465489	0.664892	0.999994	0.0543473	0.612971	0.998785	0.12179	0.255554	0.998651	0.221159	0.0372712	0.783719	0.124892	0.243556	0.578358	0.0637012	0.555442	0.792211	0.0602844	0.576886	0.892327	0.207684	0.0521837	0.834231	0.164016	0.12677	0.491316	-0.0205273	0.849442	0.999918	-0.0470389	0.66342	0.965052	0.112957	0.294715	0.999924	0.17319	0.106601	0.516836	0.0590312	0.584845	0.924362	-0.0314072	0.771445	0.923609	0.00103505	0.992364	0.996242	0.165747	0.122755	0.411254	-0.298447	0.00450026	0.0114535
ENSG00000144040	SFXN5	-0.201179	0.0586953	0.605396	-0.0513853	0.632486	0.989132	-0.133559	0.243715	0.463236	0.0582269	0.587814	0.679109	-0.191514	0.0721959	0.289034	-0.0722479	0.501055	0.999554	0.214318	0.0437174	0.310545	-0.0323501	0.763449	0.999977	0.222253	0.0363182	0.984053	0.0381988	0.723832	0.966788	0.110098	0.304371	0.999994	0.241061	0.0228649	0.998785	0.318438	0.00235596	0.998651	0.305615	0.00358624	0.783719	0.285886	0.00661059	0.16276	0.170235	0.112805	0.387296	0.10247	0.342104	0.786755	0.265563	0.0123963	0.834231	0.235658	0.0270854	0.338868	0.129702	0.228429	0.999918	0.00925076	0.931831	0.994523	0.180597	0.0922208	0.999924	0.19146	0.0739469	0.477638	0.11785	0.274158	0.834503	0.121458	0.25963	0.66876	-0.0461519	0.669394	0.792717	0.257448	0.0154561	0.189275	0.0688479	0.521465	0.618669
ENSG00000072134	EPN2	0.114369	0.285877	0.757693	0.0845241	0.430967	0.98901	0.214815	0.0589355	0.215276	-0.155493	0.145656	0.225149	0.187219	0.078948	0.301725	-0.116	0.279016	0.999554	-0.0692076	0.519286	0.839595	0.0486429	0.650781	0.999977	-0.0279462	0.794889	0.991579	0.0644837	0.550585	0.939802	-0.0182554	0.865167	0.999994	-0.102454	0.339375	0.998785	-0.11023	0.303787	0.998651	-0.216524	0.0415449	0.783719	-0.248455	0.0188883	0.221581	-0.104744	0.331445	0.634799	-0.0884025	0.412765	0.822242	-0.19865	0.0635393	0.834231	-0.218348	0.0409799	0.36852	0.0321471	0.766214	0.999918	0.223696	0.0361636	0.952817	-0.0208348	0.847214	0.999924	-0.184996	0.084432	0.489953	-0.0264384	0.806835	0.973756	0.00795526	0.94136	0.981201	0.00891526	0.934298	0.964847	-0.242967	0.0225524	0.215321	-0.156426	0.143226	0.218487
ENSG00000089335	ZNF302	-0.159823	0.13463	0.677659	-0.0417276	0.697823	0.991064	0.0856945	0.455675	0.655564	-0.364834	0.000439481	0.00157408	0.0715585	0.50516	0.751224	-0.15514	0.146585	0.955068	0.0713319	0.506513	0.832941	0.137811	0.197786	0.999977	0.118355	0.269307	0.984053	0.0738732	0.493963	0.928473	-0.00782478	0.941984	0.999994	-0.0647842	0.546398	0.998785	-0.0506626	0.637286	0.998651	-0.132647	0.215279	0.822909	-0.314244	0.00270846	0.135439	-0.107408	0.319223	0.624647	-0.190249	0.0758275	0.569051	-0.218176	0.041144	0.834231	-0.288053	0.00649909	0.25144	-0.0366845	0.734365	0.999918	-0.0242142	0.822808	0.982538	-0.181098	0.0913048	0.999924	-0.231439	0.0300373	0.399732	0.160035	0.136377	0.762346	0.0469272	0.664171	0.87929	-0.0623111	0.56412	0.716549	-0.330115	0.00168355	0.093408	-0.36477	0.000440575	0.00151015
ENSG00000136052	SLC41A2	-0.0788392	0.462707	0.838564	-0.0165319	0.877793	0.995122	0.307313	0.00620289	0.0739902	0.224466	0.0344526	0.0670762	0.103448	0.334683	0.620003	-0.0260028	0.808871	0.999554	-0.0273536	0.799145	0.948251	0.0146324	0.891744	0.999977	-0.0563276	0.600071	0.988727	0.0112292	0.917299	0.993793	-0.0554536	0.60575	0.999994	-0.11061	0.302114	0.998785	-0.209558	0.0487278	0.998651	-0.235445	0.0263437	0.783719	-0.25997	0.0138804	0.204965	-0.0491156	0.649518	0.84631	-0.0470842	0.663116	0.921119	-0.21212	0.04725	0.834231	-0.171417	0.110291	0.469859	-0.0197125	0.855352	0.999918	-0.028292	0.793584	0.979651	-0.0507361	0.638752	0.999924	-0.21898	0.0403844	0.425021	-0.093902	0.384187	0.874741	-0.0331934	0.758832	0.918017	-0.0311667	0.773149	0.863313	-0.22055	0.038936	0.260813	0.211087	0.0470691	0.0861547
ENSG00000162873	KLHDC8A	0.378592	0.000253896	0.0733688	0.249824	0.0182214	0.988997	-0.0531282	0.644105	0.79684	-0.198825	0.0617771	0.110253	0.0597335	0.578173	0.797183	-0.0617804	0.565193	0.999554	0.150966	0.157895	0.545528	-0.104576	0.329413	0.999977	0.0640373	0.551042	0.985514	0.162656	0.129993	0.766712	0.0895744	0.403843	0.999994	0.235959	0.0260073	0.998785	0.292551	0.00540168	0.998651	0.217413	0.0406952	0.783719	0.276658	0.00867697	0.180472	0.171459	0.110203	0.383932	0.192585	0.072234	0.565212	0.216069	0.0431891	0.834231	0.138384	0.198517	0.567475	0.142769	0.184526	0.999918	0.122459	0.255694	0.952817	0.110449	0.305632	0.999924	0.212836	0.0464913	0.440498	-0.00642718	0.952609	0.993732	0.085021	0.430936	0.766497	0.108496	0.314315	0.498079	0.225152	0.0349381	0.251182	-0.130496	0.222878	0.312628
ENSG00000148399	DPH7	0.149718	0.161402	0.68906	0.112485	0.293943	0.988997	0.130798	0.253686	0.473593	0.249467	0.0183934	0.039461	0.151858	0.155424	0.425494	-0.0731611	0.495646	0.999554	0.0120527	0.910743	0.977998	-0.0177736	0.868693	0.999977	-0.0361149	0.736871	0.990803	-0.128424	0.233087	0.830981	0.0816393	0.446916	0.999994	0.0821578	0.444025	0.998785	0.15423	0.148998	0.998651	0.168801	0.113803	0.791025	0.269969	0.0105103	0.19199	0.149345	0.164908	0.459929	0.0976254	0.365531	0.799318	0.0808666	0.453871	0.908842	0.149856	0.163453	0.53204	0.00625262	0.953895	0.999918	-0.0572498	0.596246	0.963255	0.0485922	0.653011	0.999924	0.14532	0.176723	0.59159	0.00188947	0.986061	0.99817	0.10702	0.320985	0.702331	0.263533	0.0131076	0.0894286	0.198823	0.0633044	0.313052	0.2769	0.0086161	0.0200972
ENSG00000135097	MSI1	0.0411622	0.701722	0.922283	0.00579183	0.95704	0.997055	-0.313706	0.00516082	0.0667685	-0.39033	0.000155905	0.000636155	-0.189623	0.075109	0.295188	0.0580156	0.589172	0.999554	0.0603474	0.574265	0.865621	-0.0253762	0.813392	0.999977	0.0162954	0.879528	0.996411	0.00818329	0.939682	0.995773	0.00790339	0.941402	0.999994	-0.0668996	0.533346	0.998785	-0.00105277	0.992188	0.999479	0.0834507	0.436863	0.891889	0.0524014	0.625762	0.849047	-0.145237	0.176972	0.472365	-0.0496252	0.646125	0.915871	0.0484528	0.653943	0.953298	-0.0281301	0.794739	0.933732	0.0555819	0.607009	0.999918	0.082343	0.445643	0.954335	-0.000445623	0.996712	0.999924	-0.0594024	0.582482	0.851157	0.0439189	0.684521	0.945934	-0.110797	0.304104	0.692426	-0.232328	0.0293939	0.128319	-0.0100795	0.925741	0.974055	-0.418152	4.55137356931701e-05	0.000206399
ENSG00000111271	ACAD10	-0.196301	0.0652261	0.618628	0.0491553	0.647347	0.989132	-0.218084	0.0550954	0.208005	-0.47074	3.23458162099222e-06	2.17232747599626e-05	-0.217271	0.0408298	0.213015	0.062989	0.557594	0.999554	-0.0483951	0.652445	0.895094	-0.125923	0.239654	0.999977	0.171383	0.108302	0.984053	0.220096	0.0393509	0.683816	-0.0613098	0.568165	0.999994	-0.0123538	0.908522	0.998785	0.0305714	0.776104	0.998651	-0.0150864	0.888407	0.979918	0.0608667	0.57097	0.819028	-0.135357	0.208608	0.51192	-0.0312159	0.7728	0.95085	-0.00962499	0.929081	0.991916	-0.0195097	0.856825	0.956646	-0.0430508	0.690437	0.999918	0.0191582	0.859377	0.986657	-0.100378	0.352104	0.999924	0.00244676	0.98195	0.995829	0.0663217	0.53926	0.915755	-0.105545	0.327738	0.707006	-0.26965	0.0110656	0.0832017	0.0117299	0.913626	0.970287	-0.497578	7.01860246810071e-07	5.26041221006136e-06
ENSG00000130818	ZNF426	0.0230779	0.830026	0.956653	-0.045168	0.674263	0.990089	0.213945	0.0599929	0.217421	0.543301	3.77071758261849e-08	4.74750608538959e-07	0.112533	0.293732	0.582658	-0.0808487	0.451344	0.999554	0.0889813	0.406976	0.780418	0.0363906	0.734936	0.999977	-0.020255	0.850561	0.995668	0.0104735	0.922847	0.993793	-0.00822355	0.939033	0.999994	0.0608861	0.570847	0.998785	0.0420488	0.69561	0.998651	-0.0228142	0.83194	0.970186	-0.087114	0.41693	0.721745	0.155623	0.147662	0.436998	0.00602785	0.95555	0.991543	-0.0490001	0.650288	0.952821	0.0120215	0.911487	0.974686	-0.0917072	0.395446	0.999918	-0.182977	0.0879391	0.952817	-0.0357745	0.740719	0.999924	-0.0518412	0.631453	0.871801	0.0248662	0.818118	0.974694	0.195189	0.0683907	0.570258	0.24307	0.0224935	0.113125	-0.0542577	0.615615	0.829457	0.563334	9.0776892669453e-09	1.24093563001356e-07
ENSG00000167182	SP2	0.0362793	0.735717	0.931474	-0.023059	0.830164	0.994968	-0.179595	0.115636	0.307075	0.287416	0.00631383	0.0157305	-0.308389	0.00327967	0.0587487	0.0616395	0.566082	0.999554	0.0751959	0.483702	0.822561	-0.193274	0.0695678	0.999977	0.0362392	0.735998	0.990726	0.183772	0.0865437	0.74161	-0.0307817	0.774605	0.999994	0.0424081	0.693139	0.998785	-0.0282512	0.7927	0.998651	0.0810693	0.450106	0.89545	0.255407	0.015707	0.209891	0.101133	0.348472	0.648647	0.123715	0.250813	0.729758	0.169162	0.115125	0.834231	0.223905	0.0359856	0.358357	0.118361	0.272069	0.999918	0.0533725	0.621397	0.963402	0.102408	0.342399	0.999924	0.134246	0.212403	0.626591	-0.132977	0.216797	0.806704	-0.0849524	0.431309	0.766741	-0.0194212	0.857467	0.917342	0.249796	0.0189187	0.203389	0.293125	0.00530746	0.0131822
ENSG00000184916	JAG2	0.0734502	0.493939	0.853224	0.141815	0.184948	0.988997	-0.00640512	0.955616	0.978999	-0.213838	0.0442026	0.0828316	-0.238849	0.0241851	0.161177	0.0330031	0.758818	0.999554	-0.11453	0.285196	0.687471	-0.0693735	0.518282	0.999977	0.253121	0.0166977	0.984053	0.0871995	0.419178	0.904221	0.0224951	0.834257	0.999994	0.145792	0.172804	0.998785	0.0963142	0.369254	0.998651	0.0466065	0.664503	0.941062	0.214894	0.0431417	0.297812	0.0652867	0.545623	0.785253	0.130955	0.223928	0.711237	0.0943648	0.381837	0.893385	0.172349	0.10834	0.46734	0.093177	0.387884	0.999918	0.0764021	0.479254	0.955671	0.0425526	0.693839	0.999924	0.209431	0.0501919	0.445676	-0.068755	0.524444	0.911652	-0.107241	0.319983	0.701608	-0.105165	0.329494	0.512978	0.228727	0.0320756	0.243756	-0.16613	0.119721	0.188864
ENSG00000137171	KLC4	0.0806837	0.452271	0.833254	0.0114355	0.915296	0.995469	-0.249046	0.027894	0.148471	-0.534941	6.64932393590334e-08	7.66458913077035e-07	-0.0555314	0.605243	0.811684	0.0280031	0.79448	0.999554	-0.036308	0.735516	0.926036	-0.0206638	0.847581	0.999977	0.154237	0.148977	0.984053	-0.0436299	0.686489	0.96004	-0.069854	0.515382	0.999994	-0.0410107	0.702769	0.998785	-0.0281486	0.793436	0.998651	-0.0125057	0.907402	0.984695	-0.0577945	0.590595	0.830829	-0.189974	0.0762585	0.327276	-0.124799	0.246652	0.726513	-0.016569	0.878226	0.984266	-0.148307	0.167897	0.537093	-0.0674872	0.532137	0.999918	0.063771	0.555008	0.960188	-0.14124	0.189321	0.999924	-0.150379	0.161969	0.574651	0.13233	0.219062	0.808545	0.0150788	0.889105	0.963104	-0.152122	0.157105	0.325182	-0.131932	0.220462	0.53335	-0.565469	7.75586617152157e-09	1.08228404805284e-07
ENSG00000170390	DCLK2	0.00541604	0.959825	0.990582	0.048929	0.648863	0.989132	-0.150288	0.189065	0.402546	0.361547	0.000499253	0.00175553	-0.302243	0.00399317	0.0651034	0.0587782	0.584278	0.999554	0.226285	0.0329799	0.27121	-0.253565	0.0165014	0.999977	-0.0221518	0.836751	0.995635	0.169128	0.115199	0.760684	0.000173911	0.998709	0.999994	0.0638489	0.552217	0.998785	0.110008	0.304768	0.998651	0.102816	0.337659	0.862529	0.189935	0.0746228	0.360316	0.201353	0.059949	0.295849	0.178783	0.0955911	0.594818	0.150526	0.161555	0.834231	0.216803	0.042467	0.370469	0.0319286	0.767758	0.999918	-0.0188539	0.861589	0.986872	0.0958292	0.37446	0.999924	0.185828	0.0830201	0.488942	-0.130527	0.225458	0.812338	0.100836	0.349897	0.718866	0.172262	0.108521	0.262371	0.216176	0.0430833	0.269106	0.38304	0.000211509	0.000797942
ENSG00000162885	B3GALNT2	-0.194189	0.0682309	0.623361	-0.0389285	0.717205	0.991469	0.0510863	0.656907	0.805454	0.198714	0.0619257	0.110471	-0.1955	0.0663531	0.276452	0.0396162	0.712426	0.999554	-0.104	0.332097	0.729023	-0.0141323	0.895423	0.999977	-0.0714543	0.505782	0.984053	0.0010479	0.992269	0.999228	-0.0861967	0.421872	0.999994	-0.0896697	0.403341	0.998785	-0.151026	0.15773	0.998651	-0.0466178	0.664427	0.941062	0.0066288	0.950839	0.983884	-0.156032	0.146587	0.435512	-0.10993	0.307924	0.767449	-0.0743671	0.491072	0.916846	-0.0418708	0.698507	0.895482	0.0414065	0.701692	0.999918	-0.074616	0.489619	0.956251	-0.0941941	0.382702	0.999924	-0.0310474	0.773993	0.929644	0.041165	0.70335	0.949268	-0.149266	0.165136	0.609769	-0.238695	0.0251157	0.118952	-0.0146862	0.891975	0.960979	0.165604	0.120915	0.190371
ENSG00000184708	EIF4ENIF1	0.203292	0.0560372	0.601955	0.022066	0.837375	0.994968	0.0322828	0.779029	0.881183	0.40357	8.79568052358781e-05	0.000388047	-0.0654003	0.542581	0.775195	-0.0298202	0.781467	0.999554	0.190434	0.073849	0.395718	-0.0897947	0.402683	0.999977	-0.117126	0.274344	0.984053	0.199218	0.0627712	0.726777	-0.0965161	0.368247	0.999994	-0.00212671	0.984219	0.998945	-0.00116906	0.991325	0.999337	0.0489636	0.64863	0.937896	0.167514	0.116626	0.426816	0.13507	0.209583	0.512888	0.166414	0.121236	0.620956	0.133054	0.216528	0.848736	0.170701	0.111809	0.472319	0.0255766	0.813015	0.999918	0.10176	0.34548	0.952817	0.0789066	0.464922	0.999924	0.0397579	0.713041	0.906044	-0.155607	0.147705	0.766666	0.109435	0.310123	0.695754	0.333991	0.00147192	0.0436688	0.152137	0.157063	0.456745	0.422889	3.65022657260461e-05	0.000169865
ENSG00000157184	CPT2	0.0547795	0.610145	0.891631	0.0190009	0.859716	0.995032	0.29689	0.00830209	0.0847147	-0.0189292	0.860239	0.901306	0.314457	0.00268949	0.0531288	-0.206111	0.0526448	0.831646	0.0212219	0.843515	0.959601	0.125769	0.240237	0.999977	0.0556205	0.604663	0.988727	0.0564602	0.601331	0.947006	0.0598366	0.577516	0.999994	0.00301149	0.977655	0.998945	-0.00720211	0.946594	0.998651	-0.128566	0.229856	0.825561	-0.190425	0.0738622	0.359323	0.0397908	0.712814	0.878915	-0.084057	0.436198	0.83607	-0.119972	0.265549	0.865465	-0.140538	0.191551	0.561402	-0.0863565	0.423705	0.999918	-0.0841619	0.435623	0.953977	0.00609457	0.955059	0.999924	-0.063837	0.554597	0.838786	0.087451	0.417833	0.884039	0.180662	0.0921013	0.579856	0.147932	0.168987	0.339435	-0.140496	0.191685	0.498703	0.000832872	0.993819	0.99559
ENSG00000130545	CRB3	0.114963	0.283367	0.755864	0.0604111	0.573861	0.989132	-0.0251185	0.8272	0.911827	0.475679	2.46547749416237e-06	1.71217372308219e-05	0.0227508	0.8324	0.929796	0.00192911	0.985685	0.999554	-0.105467	0.325284	0.724217	-0.151611	0.156106	0.999977	-0.123312	0.249617	0.984053	-0.0069431	0.94881	0.995899	0.0177551	0.868828	0.999994	0.0154886	0.885451	0.998785	-0.00551086	0.959123	0.998651	0.0585451	0.585772	0.926213	0.169596	0.112087	0.421028	0.217095	0.0421828	0.254555	0.171141	0.110875	0.606908	0.160609	0.134961	0.834231	0.195375	0.0681217	0.413751	-0.0599376	0.579083	0.999918	-0.0946363	0.380463	0.952817	0.0968449	0.369394	0.999924	0.159516	0.137672	0.549991	-0.200729	0.0607629	0.706335	0.0292632	0.786664	0.930052	0.251805	0.0179505	0.101877	0.200174	0.0614949	0.309881	0.501006	5.71921109360218e-07	4.40229027056926e-06
ENSG00000258867	LINC01146	-0.171556	0.10794	0.656089	-0.0433833	0.686447	0.990089	-0.355271	0.00141378	0.03744	-0.511714	2.97403313753719e-07	2.76363257970517e-06	-0.0549388	0.609105	0.814215	0.0166054	0.877254	0.999554	0.0412309	0.701248	0.912137	-0.0307501	0.77483	0.999977	0.0905615	0.398662	0.984053	0.126756	0.239265	0.832916	-0.0298666	0.781135	0.999994	-0.0151995	0.887575	0.998785	0.0506179	0.637584	0.998651	-0.0098132	0.927277	0.988532	-0.124651	0.244474	0.579226	-0.140292	0.192339	0.492893	-0.115727	0.282954	0.751676	-0.00141407	0.989568	0.998397	-0.0911267	0.398457	0.732368	0.016759	0.87684	0.999918	0.118462	0.271654	0.952817	-0.00504509	0.962792	0.999924	-0.0646876	0.549323	0.836693	0.169294	0.114838	0.748829	-0.0784526	0.467502	0.785641	-0.219686	0.039728	0.150808	-0.117438	0.275851	0.588411	-0.538254	5.3204605610091e-08	5.70311707534031e-07
ENSG00000196132	MYT1	-0.136939	0.200668	0.711734	-0.14122	0.186814	0.988997	-0.123696	0.280602	0.502557	-0.208773	0.0495986	0.0915578	-0.0606203	0.572532	0.793612	0.118494	0.268739	0.999554	0.164371	0.123744	0.497223	0.117789	0.271617	0.999977	-0.0416969	0.698034	0.989404	0.0777217	0.471673	0.922207	0.0122637	0.909187	0.999994	0.0561158	0.601445	0.998785	0.152998	0.152311	0.998651	0.0850087	0.428321	0.889151	-0.0900193	0.401503	0.709315	-0.0662518	0.539688	0.781185	-0.0995539	0.35609	0.793796	-0.0415322	0.700829	0.962599	-0.0300546	0.781037	0.929189	0.0211797	0.844716	0.999918	0.00931367	0.931369	0.994523	0.0392933	0.716251	0.999924	-0.0896453	0.406201	0.755905	0.204024	0.0565652	0.700945	-0.0522963	0.628457	0.862535	-0.227047	0.0333953	0.137425	-0.0973945	0.366671	0.663716	-0.217911	0.0402253	0.0754736
ENSG00000100376	FAM118A	-0.00629683	0.953299	0.989145	-0.0532756	0.620001	0.989132	-0.112519	0.326683	0.548007	-0.253577	0.016496	0.0359992	-0.204553	0.0544983	0.248388	0.147788	0.166934	0.969375	0.00727519	0.946053	0.986241	0.0702912	0.51275	0.999977	0.0356885	0.739866	0.991335	0.00255142	0.981178	0.9986	-0.110004	0.304787	0.999994	-0.0573316	0.593578	0.998785	-0.0305363	0.776355	0.998651	0.0249247	0.816654	0.967446	-0.0509612	0.635301	0.854662	-0.171094	0.110974	0.384356	-0.113544	0.292196	0.757455	-0.0358675	0.740068	0.967575	-0.0946656	0.380315	0.718891	-0.0581662	0.590369	0.999918	0.0345223	0.749489	0.974631	-0.0148267	0.890948	0.999924	-0.122121	0.257018	0.657914	0.10655	0.323127	0.853711	-0.114861	0.286596	0.683094	-0.119347	0.268064	0.449833	-0.0980944	0.363221	0.661228	-0.290319	0.00578271	0.014225
ENSG00000162086	ZNF75A	0.0479346	0.655541	0.904882	-0.0986807	0.357552	0.988997	0.318637	0.00446625	0.0629571	0.0749848	0.484934	0.586443	0.327045	0.00175868	0.0429759	-0.0428177	0.690325	0.999554	0.14362	0.179361	0.575182	0.270643	0.0103112	0.999977	-0.0571762	0.594581	0.988727	-0.0791176	0.463725	0.91862	-0.0415024	0.699375	0.999994	-0.0996134	0.353004	0.998785	-0.0769131	0.473743	0.998651	-0.103636	0.333804	0.862157	-0.310097	0.00310287	0.135987	-0.0708688	0.511742	0.763267	-0.183117	0.0876911	0.589119	-0.191159	0.0744105	0.834231	-0.238065	0.0255139	0.335469	-0.16131	0.133242	0.999918	-0.0808849	0.453768	0.955317	-0.0515905	0.633106	0.999924	-0.175739	0.101467	0.511559	0.159038	0.13887	0.764393	0.240593	0.0239479	0.570258	0.144052	0.180571	0.352965	-0.271193	0.0105965	0.169306	0.0872475	0.416214	0.517185
ENSG00000100417	PMM1	-0.0400853	0.709173	0.922351	0.00215934	0.983977	0.998567	-0.0174417	0.87953	0.939676	-0.29834	0.00451525	0.0117976	0.141879	0.184747	0.462635	-0.176484	0.0980406	0.906107	-0.153503	0.150945	0.535568	-0.0827242	0.44088	0.999977	0.138973	0.193996	0.984053	-0.202461	0.0585257	0.718105	0.148189	0.165774	0.999994	0.0908575	0.397115	0.998785	0.111898	0.296483	0.998651	0.0657395	0.540484	0.916557	0.0923298	0.389478	0.699656	0.0504917	0.640371	0.841028	0.0383971	0.722457	0.938079	0.0636112	0.556002	0.936375	0.0533137	0.621781	0.861763	-0.0550695	0.610333	0.999918	-0.0251656	0.815967	0.982538	0.0446329	0.679671	0.999924	0.118269	0.272444	0.667765	0.0449938	0.677223	0.943406	0.138868	0.196934	0.629491	0.044999	0.677188	0.79814	0.0920413	0.39372	0.687168	-0.287104	0.00637332	0.0154928
ENSG00000073050	XRCC1	0.117511	0.27276	0.751193	0.0374141	0.727768	0.992086	-0.0527215	0.646647	0.79875	0.233223	0.0278392	0.0561916	-0.0599133	0.577028	0.796584	0.0470072	0.661794	0.999554	0.0186309	0.86242	0.964073	-0.194213	0.0681963	0.999977	-0.062759	0.559036	0.986513	0.0367843	0.733669	0.968696	0.0541825	0.614049	0.999994	0.262857	0.0128225	0.998785	0.209107	0.049227	0.998651	0.139821	0.191264	0.816087	0.262307	0.0130184	0.200398	0.382913	0.00023136	0.131062	0.295178	0.00523965	0.447903	0.234718	0.027721	0.834231	0.331513	0.00160427	0.225293	0.0665466	0.537881	0.999918	-0.039678	0.713593	0.971501	0.0665195	0.538047	0.999924	0.204479	0.0560046	0.453925	-0.16051	0.135204	0.76183	0.132467	0.218581	0.64267	0.265653	0.0123657	0.0871249	0.29153	0.00585441	0.142364	0.268068	0.0110894	0.024919
ENSG00000238105	GOLGA2P5	-0.210196	0.0480299	0.580811	-0.136077	0.203542	0.988997	-0.0722024	0.529873	0.71509	-0.0133975	0.900832	0.931531	-0.0396729	0.712032	0.870748	-0.0785959	0.464093	0.999554	0.105513	0.325072	0.724217	0.0324158	0.762983	0.999977	-0.036059	0.737263	0.990803	0.206132	0.0540063	0.709407	-0.136153	0.203287	0.999994	0.0574513	0.592806	0.998785	0.00159166	0.988189	0.999134	-0.0230377	0.830319	0.97011	-0.123814	0.247682	0.582029	-0.0998126	0.354836	0.653451	-0.14837	0.167715	0.665552	0.00750055	0.944706	0.993791	-0.0114375	0.915771	0.975663	-0.0343753	0.750521	0.999918	0.01467	0.892093	0.986872	0.0503641	0.641217	0.999924	-0.0708797	0.511676	0.817077	0.245373	0.0212093	0.66906	0.0210657	0.845542	0.948572	-0.182499	0.0887865	0.233994	-0.0676797	0.530965	0.78045	-0.0516911	0.630459	0.715851
ENSG00000144426	NBEAL1	-0.141814	0.18495	0.706104	-0.129746	0.225572	0.988997	-0.0910272	0.428012	0.634049	-0.242053	0.0222931	0.0466442	-0.122794	0.251629	0.541415	0.0971396	0.365146	0.999554	0.094955	0.37608	0.760789	-0.0639041	0.551873	0.999977	-0.0511546	0.634016	0.988727	0.195086	0.0685385	0.733114	-0.11925	0.265676	0.999994	-0.100961	0.346495	0.998785	-0.097587	0.362931	0.998651	-0.101667	0.343115	0.863698	-0.217448	0.0406618	0.292603	-0.26125	0.0139495	0.180566	-0.181054	0.0913852	0.592509	-0.126913	0.238678	0.85622	-0.174983	0.102969	0.460725	0.0519963	0.630432	0.999918	0.153496	0.153347	0.952817	-0.0598889	0.579392	0.999924	-0.223513	0.0363208	0.413172	0.134615	0.211137	0.804411	-0.126429	0.240489	0.656358	-0.329473	0.00172118	0.0448757	-0.228419	0.032314	0.244304	-0.286738	0.00644391	0.0156462
ENSG00000185803	SLC52A2	0.173027	0.104907	0.653045	0.186259	0.0805244	0.988997	0.179396	0.116049	0.307687	0.0907858	0.39749	0.502074	0.135017	0.207118	0.489915	-0.103634	0.333811	0.999554	-0.0100297	0.925677	0.981814	-0.108958	0.309436	0.999977	0.0664321	0.536217	0.984053	0.00260174	0.980807	0.998369	0.0652408	0.543568	0.999994	0.0842981	0.432205	0.998785	0.0465515	0.664875	0.998651	0.000725769	0.994614	0.998982	0.10107	0.345974	0.664925	0.149454	0.164597	0.459452	0.133813	0.213894	0.703491	0.070667	0.512948	0.920939	0.095442	0.376402	0.716703	-0.0102013	0.924846	0.999918	0.0348945	0.746879	0.974451	0.0944577	0.381366	0.999924	0.124909	0.246235	0.648652	-0.128464	0.23294	0.813875	0.0933224	0.387141	0.739733	0.238539	0.0252136	0.119064	0.128018	0.234582	0.548661	0.108905	0.309672	0.408572
ENSG00000136710	CCDC115	-0.00771013	0.942833	0.987111	0.00016571	0.99877	0.99978	-0.194595	0.0877794	0.264256	-0.524326	1.33701065330172e-07	1.40140270290154e-06	-0.00404814	0.969966	0.987123	0.121311	0.257442	0.999554	-0.104709	0.328794	0.726275	-0.125299	0.242011	0.999977	0.0901525	0.400804	0.984053	-0.0970126	0.368562	0.88595	0.00579545	0.957013	0.999994	-0.0613008	0.568222	0.998785	0.0223316	0.835445	0.998651	0.0858303	0.423854	0.887827	0.0371759	0.729434	0.896919	-0.0839741	0.436652	0.712036	0.00205474	0.984841	0.995997	0.0798884	0.459368	0.909742	-0.00324063	0.976095	0.994118	-0.0671985	0.533897	0.999918	0.0257287	0.811924	0.982159	-0.077328	0.473928	0.999924	-8.38192e-06	0.999938	0.999986	0.0124851	0.908088	0.987052	0.0677156	0.530747	0.818103	0.0378075	0.726549	0.83148	-0.00544578	0.959839	0.987244	-0.520262	1.73599306929617e-07	1.57107750325255e-06
ENSG00000038532	CLEC16A	-0.0735205	0.493525	0.853224	-0.0851741	0.427419	0.98901	-0.260746	0.0211269	0.13022	-0.441039	1.51929646874382e-05	8.36477436588622e-05	-0.183849	0.0845916	0.31217	0.143325	0.180266	0.975239	-0.0123399	0.908625	0.977449	0.00434271	0.967782	0.999977	0.0421348	0.695019	0.989404	0.00190781	0.985925	0.999228	-0.101618	0.34335	0.999994	-0.130651	0.222322	0.998785	-0.163585	0.125576	0.998651	-0.0946678	0.377532	0.875114	-0.0614411	0.567335	0.817026	-0.25947	0.0146381	0.182786	-0.141933	0.187136	0.681178	-0.0493253	0.648121	0.952499	-0.0717528	0.506477	0.795723	-0.0142346	0.895277	0.999918	0.0456771	0.672599	0.966439	-0.0963288	0.371963	0.999924	-0.04652	0.666912	0.888049	0.0540858	0.616736	0.931304	-0.203747	0.0569091	0.570258	-0.354042	0.00071429	0.0372738	-0.0557387	0.605994	0.824018	-0.469175	3.52224840360904e-06	2.15350867721098e-05
ENSG00000185551	NR2F2	-0.148002	0.166315	0.692569	0.0303233	0.777874	0.993513	-0.26128	0.0208548	0.129752	-0.634176	2.52693421742833e-11	1.19489530290486e-09	-0.0800485	0.45585	0.717212	0.0446139	0.678037	0.999554	-0.137203	0.199792	0.599145	0.0411131	0.702062	0.999977	0.118481	0.268794	0.984053	0.0624848	0.563032	0.941652	-0.0601562	0.575481	0.999994	-0.138507	0.195511	0.998785	-0.108474	0.311604	0.998651	-0.106564	0.32025	0.856652	-0.14254	0.182689	0.510411	-0.274146	0.00974718	0.166432	-0.13493	0.21006	0.701504	-0.077354	0.473779	0.911961	-0.136281	0.205488	0.573694	-0.0241087	0.823568	0.999918	0.0828783	0.442682	0.953977	-0.140648	0.1912	0.999924	-0.147931	0.168989	0.582891	0.0646816	0.54936	0.915854	-0.189223	0.0774497	0.571313	-0.307521	0.0035622	0.0551406	-0.161115	0.13372	0.425734	-0.648583	6.31095176117924e-12	3.08229254326515e-10
ENSG00000120798	NR2C1	-0.0863632	0.420972	0.820259	0.0577173	0.591092	0.989132	-0.11928	0.298262	0.521132	-0.246056	0.0201081	0.0426689	-0.221147	0.0372815	0.20343	-0.0994424	0.353835	0.999554	-0.0521836	0.6272	0.885722	-0.118826	0.267393	0.999977	0.128892	0.228665	0.984053	0.162	0.131567	0.767265	-0.0233731	0.827886	0.999994	0.100718	0.347665	0.998785	0.104865	0.328068	0.998651	0.00109821	0.99185	0.998944	0.169545	0.112197	0.421038	0.0141004	0.896259	0.961165	0.0460251	0.670249	0.922916	-0.0134389	0.901101	0.987611	0.0901611	0.403495	0.73564	0.0941374	0.38299	0.999918	0.0686956	0.524803	0.959664	-0.0971232	0.368014	0.999924	0.0491092	0.64956	0.879521	0.0364516	0.735989	0.956917	0.0209482	0.846393	0.949036	-0.0788815	0.465064	0.635667	0.105345	0.32866	0.634682	-0.24717	0.0195334	0.0407267
ENSG00000204160	ZDHHC18	0.0958008	0.371824	0.798837	0.0943276	0.379256	0.988997	-0.0704814	0.539752	0.721866	-0.205048	0.0539043	0.0981477	-0.097661	0.362566	0.645576	-0.0560949	0.601581	0.999554	0.0452699	0.673569	0.903331	-0.19899	0.0615568	0.999977	0.00967254	0.928317	0.997945	-0.0334484	0.757037	0.969612	-0.0289936	0.787379	0.999994	-0.0484651	0.651975	0.998785	-0.00629298	0.953327	0.998651	-0.0168788	0.87525	0.975897	0.12365	0.248314	0.582919	-0.0733829	0.496842	0.753013	-0.0842956	0.434892	0.835203	-0.0318226	0.768507	0.970782	0.00452262	0.966643	0.991817	-0.19006	0.0761247	0.999918	-0.111744	0.299961	0.952817	-0.00156903	0.988424	0.999924	0.140854	0.190543	0.60482	0.069615	0.519257	0.911048	0.221208	0.0383425	0.570258	0.142208	0.186273	0.359385	0.10246	0.342151	0.645389	-0.200413	0.0596842	0.105326
ENSG00000100418	DESI1	-0.0914417	0.394074	0.806163	0.271912	0.00994557	0.988997	0.14458	0.206616	0.422409	-0.28067	0.00771745	0.0186405	-0.00808813	0.940035	0.974022	-0.00178651	0.986743	0.999554	-0.135121	0.206766	0.607296	-0.149787	0.161207	0.999977	0.17265	0.105679	0.984053	0.0392297	0.716691	0.964598	-0.00968933	0.928193	0.999994	-0.0461281	0.667742	0.998785	-0.0886976	0.408479	0.998651	0.00609858	0.954767	0.992993	0.0403601	0.707269	0.888905	-0.0932698	0.38741	0.67819	-0.116787	0.278537	0.748757	-0.0314676	0.771018	0.971138	-0.0365995	0.734958	0.909344	-0.116813	0.278431	0.999918	-0.0904548	0.401958	0.952834	0.0116023	0.914562	0.999924	0.11904	0.269306	0.666101	0.0625275	0.562765	0.919063	-0.0427762	0.692311	0.891572	-0.0346334	0.74871	0.846796	0.0525467	0.626812	0.835829	-0.264263	0.0123332	0.0273012
ENSG00000120314	WDR55	0.247	0.0196201	0.499713	0.262193	0.0130595	0.988997	0.215075	0.0586224	0.214572	-0.0850934	0.427859	0.531623	0.229523	0.030489	0.182338	-0.171725	0.107588	0.924229	0.0730553	0.49627	0.82896	0.0448951	0.67612	0.999977	0.112128	0.295488	0.984053	-0.0839978	0.436522	0.908907	-0.0345159	0.748123	0.999994	0.00498687	0.963006	0.998785	0.0261502	0.807808	0.998651	-0.0920862	0.390736	0.878049	-0.0142366	0.894655	0.963717	-0.0723866	0.502719	0.757556	-0.128026	0.234551	0.718857	-0.164743	0.125071	0.834231	-0.124455	0.24797	0.613078	-0.215207	0.0440501	0.999918	-0.0770578	0.475479	0.955671	-0.108442	0.314561	0.999924	-0.0229748	0.831741	0.949646	0.145681	0.175637	0.786749	0.279627	0.00832783	0.570258	0.181181	0.0911546	0.237486	-0.0663363	0.53917	0.785822	-0.0727538	0.498055	0.597023
ENSG00000078687	TNRC6C	-0.0802287	0.454833	0.835017	-0.0569158	0.596263	0.989132	-0.0572658	0.618483	0.77951	-0.322293	0.00206895	0.00602978	0.220732	0.0376487	0.204426	0.0403755	0.707162	0.999554	0.114941	0.283457	0.68634	0.237834	0.0248122	0.999977	-0.0674369	0.530056	0.984053	0.103432	0.337567	0.876121	-0.203128	0.0562405	0.999994	-0.186865	0.0795261	0.998785	-0.112031	0.295908	0.998651	-0.169016	0.113337	0.791025	-0.32201	0.00208884	0.126939	-0.281606	0.00786176	0.164057	-0.262418	0.0135131	0.478955	-0.183012	0.0878778	0.834231	-0.29983	0.0045391	0.243856	-0.0975796	0.365756	0.999918	0.0346887	0.748322	0.974631	-0.123396	0.252046	0.999924	-0.336326	0.00135638	0.271417	0.191038	0.0745975	0.718158	-0.0675912	0.531504	0.818842	-0.20743	0.0524786	0.176309	-0.363046	0.000508217	0.0758632	-0.348447	0.000818975	0.00260231
ENSG00000198467	TPM2	-0.0641346	0.550436	0.872537	0.0393496	0.714277	0.991469	0.0102832	0.9288	0.965989	-0.275135	0.00906753	0.0214336	0.162225	0.128795	0.386963	-0.133299	0.213011	0.991425	-0.107726	0.31497	0.71657	0.0632624	0.555881	0.999977	0.145064	0.174982	0.984053	-0.377127	0.000292465	0.380314	0.216832	0.041249	0.999994	0.0297932	0.78166	0.998785	0.0869516	0.417803	0.998651	0.112182	0.295252	0.850126	0.0253893	0.813297	0.932158	0.0614553	0.569494	0.801421	0.0728146	0.50019	0.865444	0.0649501	0.5477	0.934042	0.0366672	0.734486	0.908977	0.0227898	0.833076	0.999918	-0.0516257	0.632874	0.963402	0.0164629	0.879	0.999924	0.072746	0.500595	0.810346	-0.0599852	0.578782	0.921879	-0.0330205	0.760051	0.918319	-0.0324257	0.764246	0.857654	0.0390913	0.717648	0.883252	-0.247665	0.0192828	0.0402647
ENSG00000160408	ST6GALNAC6	0.181028	0.0895591	0.645402	0.154435	0.148451	0.988997	0.402006	0.00026399	0.0204254	0.0188066	0.861136	0.902068	0.292739	0.00537065	0.0756695	-0.230127	0.0300423	0.821712	-0.0728399	0.497545	0.829526	-0.0090327	0.933047	0.999977	0.00744231	0.944815	0.997945	0.0233663	0.828917	0.982798	0.0220737	0.837319	0.999994	0.0119548	0.911465	0.998785	-0.0175432	0.870381	0.998651	-0.169148	0.113053	0.791025	-0.218129	0.0400207	0.291654	0.0479523	0.657291	0.849903	0.00691346	0.949028	0.989931	-0.122502	0.255525	0.860615	-0.160595	0.134994	0.500172	-0.0306805	0.776594	0.999918	0.0662338	0.539798	0.959664	-0.0496666	0.645849	0.999924	-0.151836	0.157895	0.571371	-0.0373657	0.72962	0.955108	0.167866	0.117978	0.585644	0.207229	0.0527127	0.176637	-0.196059	0.067144	0.320928	0.0306515	0.775533	0.835231
ENSG00000154727	GABPA	-0.179009	0.0932526	0.647494	-0.189996	0.0745275	0.988997	-0.151676	0.184964	0.397394	-0.211789	0.0463236	0.0862314	-0.141561	0.185744	0.463825	0.111579	0.297874	0.999554	0.0676546	0.528726	0.845148	-0.00751406	0.944284	0.999977	0.0508521	0.636026	0.988727	0.209938	0.0496259	0.704308	-0.154352	0.148672	0.999994	-0.0883143	0.410515	0.998785	-0.11282	0.292497	0.998651	-0.163394	0.126026	0.794216	-0.136204	0.203115	0.534093	-0.255171	0.0164239	0.188092	-0.199257	0.0627185	0.552898	-0.15583	0.147117	0.834231	-0.145808	0.175259	0.545741	-0.0167905	0.87661	0.999918	0.0104304	0.923163	0.993295	-0.19461	0.0692299	0.999924	-0.162671	0.129955	0.541183	0.17521	0.102517	0.740363	-0.0576979	0.593369	0.849548	-0.227417	0.0331007	0.13689	-0.164859	0.124802	0.413799	-0.24747	0.0193814	0.0404422
ENSG00000048342	CC2D2A	-0.128454	0.230263	0.727715	-0.179555	0.0922425	0.988997	-0.254456	0.0245665	0.139168	0.280542	0.00774666	0.0187024	-0.0994318	0.353887	0.638094	0.21389	0.0441496	0.821781	0.221408	0.0370527	0.286268	-0.041168	0.701682	0.999977	-0.0956149	0.372756	0.984053	0.129518	0.229098	0.828843	0.0417241	0.697847	0.999994	0.0897613	0.402859	0.998785	0.13708	0.200198	0.998651	0.189581	0.0751748	0.784433	0.0813997	0.448255	0.742447	0.18864	0.0783842	0.331207	0.152659	0.155627	0.656001	0.216564	0.0427011	0.834231	0.186371	0.0821078	0.436245	0.0789835	0.464486	0.999918	-0.0161613	0.8812	0.986872	0.149227	0.165246	0.999924	0.105041	0.330067	0.708506	-0.0549383	0.611185	0.930919	-0.0635433	0.556424	0.832049	-0.0105752	0.9221	0.957137	0.132373	0.21891	0.531526	0.287444	0.00630841	0.0153577
ENSG00000123395	ATG101	0.3114	0.00297373	0.259257	0.210452	0.0477531	0.988997	0.319611	0.00433931	0.0619229	-0.0495845	0.644476	0.728708	0.445234	1.23174127755199e-05	0.00443637	-0.141549	0.185779	0.979134	-0.0973636	0.364036	0.75365	0.0137356	0.898342	0.999977	-0.00289551	0.978516	0.998668	-0.170142	0.113005	0.759334	0.0547784	0.610152	0.999994	0.00100682	0.992529	0.998945	0.0422156	0.694463	0.998651	-0.0868924	0.418121	0.886312	-0.124407	0.245408	0.58009	0.0171852	0.873733	0.951276	0.00510387	0.962358	0.992703	-0.0994391	0.356648	0.887918	-0.182029	0.0896244	0.445361	-0.114489	0.288172	0.999918	0.00676932	0.950089	0.996446	-0.0821374	0.446784	0.999924	-0.0999694	0.354076	0.722206	-0.0200274	0.853067	0.978967	0.219486	0.0399127	0.570258	0.236682	0.026407	0.121715	-0.158363	0.140576	0.435499	-0.0317785	0.767509	0.829117
ENSG00000130813	C19orf66	0.138191	0.196543	0.709966	0.110499	0.302602	0.988997	0.213443	0.0606102	0.218559	0.224453	0.0344633	0.0670762	-0.0672913	0.530947	0.768567	-0.164952	0.122405	0.930392	-0.053991	0.615304	0.881477	-0.0929428	0.386324	0.999977	0.0875152	0.41478	0.984053	0.0286341	0.791144	0.975626	0.0822986	0.443242	0.999994	0.150488	0.15923	0.998785	0.131547	0.219142	0.998651	0.0551452	0.607759	0.930168	0.196487	0.0649673	0.340825	0.287641	0.00657938	0.159787	0.286329	0.00684123	0.47094	0.153911	0.152225	0.834231	0.217505	0.0417858	0.36852	0.107242	0.319978	0.999918	0.0881501	0.414106	0.953977	0.180674	0.0920784	0.999924	0.237971	0.025574	0.39356	-0.225483	0.0346645	0.680123	0.0878726	0.415583	0.757558	0.228436	0.032301	0.135059	0.245806	0.020975	0.210865	0.268856	0.0108462	0.0244624
ENSG00000115207	GTF3C2	-0.0305236	0.776445	0.941559	0.0768414	0.474157	0.98901	0.0944871	0.410589	0.62139	-0.54415	3.55649152350423e-08	4.52854116511806e-07	-0.0131277	0.902819	0.959351	-0.119816	0.263398	0.999554	-0.166111	0.119764	0.490802	-0.0864438	0.420537	0.999977	0.138298	0.196192	0.984053	0.137553	0.201251	0.810091	-0.0726552	0.498639	0.999994	-0.0322738	0.763991	0.998785	-0.0506497	0.637372	0.998651	-0.132981	0.214114	0.822538	-0.0681247	0.525859	0.792586	-0.20251	0.0584632	0.292638	-0.11824	0.272559	0.74468	-0.0844601	0.433993	0.903183	-0.159171	0.138536	0.50538	-0.0392596	0.716484	0.999918	0.104142	0.334245	0.952817	-0.139383	0.195263	0.999924	-0.141993	0.186948	0.601181	0.11561	0.283444	0.840391	0.00984273	0.927481	0.9763	-0.173631	0.105699	0.25818	-0.128605	0.232425	0.546825	-0.544001	3.59343546030289e-08	4.05230450878384e-07
ENSG00000181894	ZNF329	0.0401958	0.708406	0.922351	-0.0327806	0.760395	0.992086	0.106988	0.351174	0.571761	0.0676003	0.529058	0.627069	0.312232	0.00289379	0.055249	0.0139913	0.89646	0.999554	0.248682	0.0187764	0.201897	0.258185	0.0145719	0.999977	-0.0988143	0.356898	0.984053	-0.182046	0.0895939	0.744876	0.126665	0.236876	0.999994	0.0314324	0.769971	0.998785	0.107816	0.314563	0.998651	0.0883828	0.410151	0.884444	-0.0951517	0.375087	0.68825	0.0199073	0.853939	0.945075	-0.0302144	0.779902	0.953544	-0.060445	0.575869	0.939657	-0.148876	0.166255	0.53538	-0.0378545	0.726223	0.999918	-0.0800947	0.458206	0.955317	0.0861903	0.424601	0.999924	-0.0702438	0.515481	0.819112	0.0847514	0.432404	0.887557	0.210783	0.0486944	0.570258	0.180635	0.0921497	0.238912	-0.119453	0.267635	0.579844	0.0561009	0.601542	0.690825
ENSG00000085871	MGST2	-0.01821	0.865499	0.96604	0.0509495	0.635379	0.989132	0.0258084	0.822531	0.908999	-0.164267	0.123987	0.196967	0.139201	0.193257	0.473596	-0.096033	0.37066	0.999554	-0.0962178	0.369736	0.757307	0.118322	0.26944	0.999977	0.080868	0.451235	0.984053	-0.085391	0.428925	0.905657	0.171069	0.10896	0.999994	0.087041	0.417322	0.998785	0.0406533	0.705239	0.998651	-0.012415	0.908071	0.984695	-0.00659699	0.951075	0.983884	0.121282	0.260325	0.571222	0.0892816	0.408116	0.820535	0.034497	0.749667	0.96891	0.0148067	0.891093	0.969514	0.0610755	0.571887	0.999918	0.0107636	0.920717	0.992459	0.0996763	0.355496	0.999924	0.139514	0.194839	0.60846	-0.0597314	0.580392	0.922328	0.0119759	0.911821	0.970402	0.0552593	0.609101	0.74912	0.0579732	0.591604	0.814685	-0.1218	0.255514	0.3492
ENSG00000170458	CD14	0.188206	0.0773539	0.636388	0.0946582	0.37758	0.988997	-0.00920839	0.936225	0.969303	0.223479	0.0352743	0.0683541	0.0187196	0.861772	0.941852	-0.0438028	0.683576	0.999554	0.0386268	0.719305	0.919233	0.225423	0.0336708	0.999977	0.0875413	0.41464	0.984053	-0.0220371	0.838514	0.983179	0.0142191	0.894784	0.999994	0.0722834	0.500844	0.998785	0.0892676	0.405462	0.998651	0.0629635	0.557753	0.919746	0.102018	0.341443	0.662754	0.151977	0.157506	0.450558	0.142883	0.18417	0.678683	0.151741	0.158158	0.834231	0.0920705	0.393569	0.728512	0.0248634	0.818139	0.999918	0.000614824	0.995464	0.99893	-0.0241423	0.823326	0.999924	0.0241568	0.823222	0.947292	-0.102084	0.343935	0.861689	0.0091345	0.932686	0.977747	0.184217	0.085771	0.229284	0.0805737	0.455513	0.731054	0.265032	0.0120726	0.0267899
ENSG00000175567	UCP2	-0.187243	0.0789096	0.637822	-0.0826831	0.441107	0.98901	-0.199207	0.0803746	0.252533	-0.323709	0.00197169	0.00578602	-0.229218	0.0307162	0.1829	0.11861	0.268269	0.999554	0.0831172	0.438705	0.797387	-0.0293602	0.784756	0.999977	0.120823	0.259375	0.984053	-0.0171333	0.874111	0.989821	-0.0121447	0.910065	0.999994	-0.0606956	0.572055	0.998785	-0.00104447	0.992249	0.999479	0.105877	0.323398	0.857368	0.111427	0.298534	0.627223	-0.116649	0.279111	0.589877	-0.0059422	0.956181	0.991543	0.0611669	0.571311	0.938527	0.041284	0.702533	0.896904	-0.0216132	0.841579	0.999918	-0.00877717	0.935314	0.994874	0.0281127	0.794863	0.999924	0.0104852	0.922761	0.97999	-0.0227271	0.833529	0.976797	-0.117882	0.274025	0.676114	-0.172878	0.107243	0.260302	0.0634908	0.556751	0.797835	-0.345578	0.000910191	0.00285589
ENSG00000133121	STARD13	0.0234836	0.827085	0.955859	0.188492	0.0768968	0.988997	0.187344	0.100498	0.284563	-0.323	0.00201983	0.005904	0.176041	0.0989004	0.337221	-0.0376836	0.725885	0.999554	-0.181917	0.0879691	0.426588	0.0518252	0.629571	0.999977	0.0963941	0.368855	0.984053	0.116885	0.278132	0.853386	-0.081698	0.446588	0.999994	-0.101634	0.343274	0.998785	-0.00583725	0.956704	0.998651	-0.0744745	0.487919	0.902463	-0.0932483	0.384758	0.695567	-0.0713122	0.509097	0.761446	-0.0475769	0.659807	0.920142	-0.0454581	0.67408	0.956347	-0.0968728	0.369256	0.710952	-0.0470313	0.663472	0.999918	0.0817524	0.448925	0.954833	-0.0535061	0.620522	0.999924	-0.16762	0.118524	0.530194	8.90684509373316e-05	0.999343	0.999912	-0.135972	0.20653	0.63519	-0.0311737	0.773099	0.863313	-0.138512	0.198098	0.507028	-0.327622	0.00172402	0.00496538
ENSG00000185808	PIGP	0.0276696	0.796875	0.946388	1.24913838161493e-05	0.999907	0.999907	0.0415885	0.717706	0.842962	-0.123832	0.247612	0.344833	0.245673	0.0203088	0.146972	-0.128571	0.229837	0.999554	-0.110077	0.304462	0.706832	0.108768	0.310286	0.999977	0.0998318	0.351944	0.984053	0.0495563	0.646583	0.952392	0.100473	0.348845	0.999994	0.144312	0.177253	0.998785	0.116718	0.27603	0.998651	0.0475648	0.658032	0.940769	0.0183281	0.864635	0.952391	0.19157	0.0737777	0.322911	0.142061	0.186735	0.680416	0.0407064	0.706503	0.963247	0.0337292	0.755061	0.918658	0.0652963	0.545564	0.999918	0.0229826	0.831685	0.98372	0.0761766	0.480556	0.999924	0.110012	0.307561	0.694423	-0.0657194	0.542958	0.915854	0.083199	0.440912	0.771864	0.203893	0.0567278	0.183103	0.0515724	0.633225	0.839993	-0.0806865	0.452255	0.552759
ENSG00000105248	CCDC94	0.153785	0.150187	0.687018	0.0708843	0.509191	0.989132	0.0352499	0.75931	0.869034	0.334918	0.00133598	0.00412105	-0.0686303	0.522785	0.763557	0.0273688	0.799036	0.999554	-0.150689	0.158668	0.546382	0.0300738	0.779655	0.999977	-0.0432438	0.687402	0.988789	-0.178263	0.0965773	0.746244	0.085356	0.426429	0.999994	0.132446	0.215979	0.998785	0.07968	0.457933	0.998651	0.0784371	0.464999	0.897014	0.237166	0.0252327	0.246129	0.182392	0.0889771	0.35056	0.169814	0.113711	0.611697	0.171576	0.109957	0.834231	0.22387	0.0360154	0.358363	0.0691	0.52236	0.999918	0.00992585	0.92687	0.994433	0.116057	0.281575	0.999924	0.194871	0.0688506	0.471684	-0.100177	0.353072	0.864831	0.017883	0.868651	0.95679	0.13163	0.221528	0.400027	0.251379	0.0181521	0.200016	0.36896	0.000373744	0.00131044
ENSG00000162496	DHRS3	-0.0306854	0.775291	0.941209	0.0635847	0.553866	0.989132	0.0582	0.612759	0.775252	0.235225	0.0264886	0.0539152	-0.017189	0.872975	0.946606	-0.0503281	0.639513	0.999554	-0.429881	2.61958305307619e-05	0.00374197	0.0332821	0.756842	0.999977	-0.165754	0.120574	0.984053	-0.0821715	0.446595	0.91285	0.0440339	0.681996	0.999994	0.0437271	0.684094	0.998785	-0.0229695	0.830813	0.998651	-0.0316021	0.768763	0.959444	0.0956651	0.372504	0.685869	0.0997794	0.354996	0.653494	0.152108	0.157145	0.656351	0.058322	0.589372	0.943992	0.0819045	0.448079	0.760581	0.0635863	0.556157	0.999918	0.0527696	0.625348	0.963402	0.0173244	0.872719	0.999924	0.0569532	0.598153	0.857893	-0.163068	0.129008	0.758464	-0.14084	0.190588	0.626231	-0.0533376	0.621625	0.75883	0.0931331	0.388109	0.681791	0.240032	0.023471	0.0476428
ENSG00000170827	CELP	0.0257758	0.810508	0.950561	-0.0727206	0.498251	0.989132	-0.100696	0.380377	0.595899	-0.169027	0.113314	0.18259	-0.268711	0.0108904	0.105585	-0.127672	0.233138	0.999554	-0.323309	0.00199874	0.0537978	-0.0333715	0.75621	0.999977	-0.0707175	0.51019	0.984053	-0.0127698	0.906002	0.993354	0.008672	0.935715	0.999994	0.0436619	0.68454	0.998785	-0.00275351	0.979569	0.998651	0.0539806	0.615372	0.931675	0.177334	0.096409	0.396368	0.00126424	0.990673	0.996564	0.0592372	0.583534	0.893717	0.064143	0.552697	0.935378	0.0761947	0.480452	0.780009	0.183954	0.0862275	0.999918	0.155616	0.147682	0.952817	0.0246967	0.819337	0.999924	0.0800464	0.458478	0.788666	-0.0482309	0.655427	0.938284	-0.237301	0.0260042	0.570258	-0.198189	0.0641698	0.195966	0.121317	0.260187	0.572669	-0.185926	0.0810769	0.136458
ENSG00000053918	KCNQ1	-0.0855153	0.425564	0.821117	0.0569079	0.596314	0.989132	0.108929	0.342454	0.564056	0.109475	0.307133	0.408974	-0.150229	0.159959	0.431102	-0.00461865	0.965736	0.999554	-0.466147	4.14836486184456e-06	0.00165982	-0.12738	0.234216	0.999977	-0.0690059	0.520507	0.984053	-0.0345899	0.749015	0.969188	-0.0344937	0.74828	0.999994	-0.0641545	0.550312	0.998785	-0.151134	0.157428	0.998651	-0.0853557	0.426431	0.888287	0.0486983	0.65041	0.863283	0.00195157	0.985602	0.994831	0.090748	0.400428	0.816823	0.0433721	0.688245	0.958132	0.0571451	0.596919	0.847891	0.0369382	0.732597	0.999918	0.072925	0.499539	0.956807	0.0328961	0.760928	0.999924	0.0456484	0.672793	0.890723	-0.177589	0.0978634	0.735336	-0.180698	0.092035	0.579856	-0.109964	0.307774	0.491937	0.0757983	0.482745	0.748709	0.105329	0.325924	0.425393
ENSG00000114626	ABTB1	-0.0574662	0.59271	0.88885	-0.00639331	0.952584	0.996242	-0.226149	0.0464898	0.191159	-0.345579	0.000910159	0.00297141	-0.0272911	0.799595	0.914438	0.0210793	0.844553	0.999554	-0.0535393	0.618268	0.88301	-0.0435309	0.685436	0.999977	0.0902623	0.400228	0.984053	-0.128614	0.23239	0.830487	0.118911	0.267047	0.999994	0.0742602	0.489175	0.998785	0.18338	0.0854013	0.998651	0.147808	0.166877	0.807792	0.112622	0.293349	0.622714	0.0387008	0.720352	0.881989	0.0878588	0.415656	0.823662	0.178985	0.0952113	0.834231	0.0688525	0.523854	0.805919	0.0793051	0.462663	0.999918	0.0911092	0.398548	0.952834	-0.0234737	0.828143	0.999924	0.00517829	0.96181	0.989544	0.0525805	0.626589	0.933369	-0.0305216	0.777721	0.9262	-0.0988992	0.359278	0.540837	0.0627241	0.561535	0.800445	-0.355466	0.000629861	0.00206474
ENSG00000111641	NOP2	0.22446	0.0344569	0.550955	0.174567	0.101803	0.988997	0.446033	4.26364990531169e-05	0.0160075	0.115846	0.27966	0.379978	0.27927	0.00804121	0.0915237	-0.248292	0.0189693	0.821712	-0.0115393	0.91453	0.979123	0.020179	0.851114	0.999977	-0.00952932	0.929376	0.997945	-0.0561605	0.603266	0.947416	0.0415596	0.698981	0.999994	0.0157546	0.883498	0.998785	-0.00622891	0.953802	0.998651	-0.0989754	0.356111	0.869583	-0.178085	0.0949842	0.394974	0.0542279	0.615809	0.828432	0.0184713	0.864371	0.970422	-0.0870282	0.420096	0.899333	-0.144406	0.17949	0.549872	-0.0224663	0.835412	0.999918	0.0520556	0.630041	0.963402	0.00833973	0.938531	0.999924	-0.116239	0.280814	0.673811	-0.049151	0.649282	0.937037	0.149986	0.163081	0.609659	0.185469	0.0836262	0.226066	-0.159089	0.13874	0.432165	0.126366	0.237993	0.329914
ENSG00000037042	TUBG2	0.0381061	0.722935	0.927715	0.0986951	0.357481	0.988997	-0.115349	0.314586	0.53657	-0.516377	2.22123240911642e-07	2.14156448118982e-06	0.0727459	0.498101	0.746757	-0.0396896	0.711917	0.999554	0.0384477	0.720553	0.91979	0.0834436	0.436903	0.999977	0.152713	0.153085	0.984053	-0.259134	0.0147716	0.616215	0.0504639	0.638609	0.999994	-0.0836009	0.436036	0.998785	-0.106539	0.320362	0.998651	-0.0579271	0.589742	0.926659	-0.00860325	0.936224	0.979639	-0.073577	0.495701	0.752499	-0.0735807	0.49568	0.862871	0.00777534	0.942684	0.993496	-0.0251654	0.815968	0.940903	-0.0789747	0.464535	0.999918	-0.0644214	0.550971	0.959664	-0.08821	0.413788	0.999924	0.0413572	0.70203	0.902958	0.0304802	0.778015	0.966815	-0.0189922	0.860584	0.953864	-0.0653624	0.545156	0.700545	0.0116585	0.914149	0.970394	-0.537804	5.48476681849763e-08	5.85510817986977e-07
ENSG00000185158	LRRC37B	0.00830782	0.938409	0.986138	-0.0853269	0.426588	0.98901	0.0694918	0.545473	0.72611	0.64294	1.09618980559389e-11	5.99033790576118e-10	0.0209262	0.845668	0.936219	0.0316624	0.768335	0.999554	0.248144	0.0190431	0.203602	-0.104079	0.331726	0.999977	-0.0970945	0.36537	0.984053	0.103944	0.335168	0.874819	-0.0369562	0.730972	0.999994	0.123715	0.248063	0.998785	0.127204	0.23487	0.998651	0.096123	0.37021	0.87376	0.133405	0.212643	0.544251	0.223808	0.0360689	0.238868	0.0789719	0.464551	0.849687	0.0746708	0.489299	0.916846	0.177304	0.0984116	0.456228	-0.0730557	0.498768	0.999918	-0.158091	0.141267	0.952817	0.0848363	0.431941	0.999924	0.0886516	0.411445	0.759685	0.0116636	0.914112	0.987258	0.212856	0.0464707	0.570258	0.262642	0.0134309	0.0902014	0.147706	0.169648	0.473087	0.64004	1.44939615864814e-11	5.79925701477562e-10
ENSG00000123737	EXOSC9	0.0838616	0.434601	0.824276	0.00734229	0.945556	0.996021	0.232223	0.0407677	0.179175	0.392429	0.00014261	0.000590026	0.0741576	0.489777	0.740897	-0.0530121	0.621735	0.999554	0.00901321	0.933192	0.983693	-0.132585	0.215495	0.999977	0.0290017	0.787321	0.991579	-0.0949543	0.378857	0.89191	0.0125663	0.906956	0.999994	0.133047	0.213883	0.998785	0.178219	0.0947314	0.998651	0.0752085	0.483629	0.90103	0.193632	0.0690424	0.348495	0.234201	0.0280753	0.221296	0.114111	0.289776	0.756274	0.0861642	0.424742	0.901035	0.175529	0.101883	0.459211	-0.0567179	0.599669	0.999918	-0.126847	0.238923	0.952817	0.0332535	0.758409	0.999924	0.147744	0.169535	0.583418	0.00585347	0.956835	0.994045	0.273507	0.00992598	0.570258	0.398644	0.000119626	0.0349123	0.181194	0.0911315	0.361779	0.433958	2.15155767235853e-05	0.000106508
ENSG00000096968	JAK2	-0.189968	0.0745704	0.631261	-0.0241826	0.822021	0.994393	0.128564	0.261957	0.482277	0.300896	0.004167	0.0109996	-0.253008	0.0167483	0.132572	0.194752	0.0674195	0.852711	0.0881883	0.411186	0.783179	-0.10945	0.307244	0.999977	-0.0577193	0.591079	0.988727	0.0756399	0.483663	0.926191	-0.125414	0.241575	0.999994	-0.134982	0.207238	0.998785	-0.127197	0.234895	0.998651	-0.106535	0.320381	0.856652	-0.108058	0.313472	0.642392	-0.142498	0.18537	0.484036	-0.0638426	0.554563	0.884665	-0.162401	0.130604	0.834231	-0.0974759	0.366269	0.70887	0.0405297	0.70772	0.999918	0.0236134	0.827136	0.98257	-0.102542	0.341762	0.999924	-0.186789	0.081412	0.488099	-0.0798407	0.459637	0.897206	-0.193537	0.0708085	0.570258	-0.238142	0.025465	0.119624	-0.154389	0.15094	0.448417	0.271982	0.00992586	0.0226967
ENSG00000197461	PDGFA	0.0148259	0.890321	0.97223	0.045842	0.669683	0.990089	0.112521	0.326674	0.548007	-0.117029	0.274743	0.374693	0.0101286	0.924947	0.968952	-0.141874	0.184761	0.977156	-0.289001	0.00601869	0.103066	-0.0601319	0.575636	0.999977	-0.132879	0.214469	0.984053	-0.171106	0.110949	0.757349	-0.0070979	0.947365	0.999994	-0.088059	0.411875	0.998785	-0.0981739	0.360039	0.998651	-0.0786576	0.463741	0.897014	-0.017735	0.868976	0.953515	-5.22184e-05	0.999615	0.999793	0.0411046	0.703765	0.933775	-0.0716777	0.506923	0.920477	-0.0401005	0.710677	0.899577	0.0280057	0.795626	0.999918	-0.0158735	0.8833	0.986872	-0.0974638	0.366328	0.999924	-0.0157277	0.884365	0.968468	-0.0985866	0.360806	0.867671	-0.0799046	0.459277	0.780459	-0.0768036	0.476941	0.645623	-0.0254439	0.813968	0.928602	-0.099157	0.355225	0.455998
ENSG00000130193	THEM6	0.170783	0.109562	0.658353	0.144601	0.176377	0.988997	-0.0617386	0.591288	0.760437	-0.237636	0.0249363	0.0512618	-0.0135094	0.900008	0.957927	0.133087	0.213746	0.991425	-0.124499	0.245052	0.647908	-0.157456	0.140576	0.999977	0.0307797	0.774619	0.991579	0.00715403	0.947257	0.995899	0.175148	0.100651	0.999994	0.214676	0.0433587	0.998785	0.174821	0.101299	0.998651	0.13248	0.215861	0.823482	0.20257	0.0569345	0.325971	0.0303134	0.779199	0.909152	0.0985601	0.360936	0.797455	0.140514	0.191627	0.843417	0.129717	0.228375	0.595456	0.0920845	0.393497	0.999918	0.18105	0.0913919	0.952817	0.114304	0.288955	0.999924	0.169739	0.113874	0.526853	0.0484915	0.653684	0.937986	-0.00608587	0.955123	0.986465	0.00193363	0.985735	0.993024	0.189848	0.0764578	0.337889	-0.212376	0.0457074	0.0841061
ENSG00000060982	BCAT1	-0.164825	0.122696	0.671439	-0.09809	0.360451	0.988997	0.0826954	0.471655	0.669344	-0.128111	0.231522	0.327134	-0.101614	0.343371	0.628888	-0.0717805	0.503836	0.999554	-0.444076	1.3055596698841e-05	0.00274379	0.0157302	0.883677	0.999977	-0.036573	0.733657	0.990182	0.01458	0.892751	0.992169	-0.0340283	0.751566	0.999994	-0.0823894	0.442738	0.998785	-0.122625	0.252286	0.998651	-0.107889	0.314236	0.853962	-0.0724141	0.500069	0.775987	-0.108052	0.316312	0.622799	0.000299689	0.997789	0.999465	-0.0520224	0.63026	0.949027	-0.105248	0.329107	0.68265	0.0926889	0.390386	0.999918	0.129848	0.227903	0.952817	-0.0684802	0.526107	0.999924	-0.117329	0.276297	0.669574	-0.0618169	0.567221	0.919926	-0.225768	0.0344301	0.570258	-0.23554	0.0271645	0.123398	-0.0994404	0.356641	0.655847	-0.155047	0.14683	0.22294
ENSG00000185000	DGAT1	0.0373631	0.728125	0.929479	0.0461384	0.667673	0.990089	-0.165486	0.147633	0.350245	-0.171807	0.107419	0.174731	-0.225856	0.0333224	0.191353	0.0431711	0.687901	0.999554	-0.127149	0.235074	0.637666	-0.107497	0.316006	0.999977	0.0307497	0.774833	0.991579	-0.110363	0.306012	0.864949	0.249205	0.0185206	0.999994	0.143202	0.180642	0.998785	0.119692	0.263895	0.998651	0.130983	0.221139	0.824816	0.233677	0.0275278	0.25444	0.180963	0.0915502	0.355372	0.257043	0.0156246	0.478955	0.217354	0.0419319	0.834231	0.237694	0.0257509	0.335698	0.20035	0.0612617	0.999918	0.0960286	0.373462	0.952817	0.102316	0.342835	0.999924	0.219867	0.0395612	0.423411	-0.183061	0.0877902	0.730691	-0.0870029	0.420231	0.760356	-0.0776249	0.472227	0.641391	0.267867	0.0116301	0.17406	-0.154247	0.148951	0.225387
ENSG00000100347	SAMM50	-0.00670586	0.950269	0.988416	0.0287108	0.789405	0.993513	-0.0431468	0.707597	0.837301	-0.226293	0.0329736	0.0647032	-0.00919808	0.931824	0.97093	0.012172	0.909863	0.999554	-0.19753	0.0635278	0.368383	-0.150197	0.16005	0.999977	0.120069	0.262385	0.984053	-0.0516631	0.632627	0.950541	0.176881	0.0972766	0.999994	0.246367	0.0199461	0.998785	0.191452	0.0722909	0.998651	0.129959	0.224804	0.825323	0.201326	0.0585069	0.329354	0.211132	0.0483138	0.268809	0.164522	0.125585	0.626915	0.221619	0.0379751	0.834231	0.186991	0.0810769	0.434764	0.0387215	0.720208	0.999918	-0.0716551	0.507057	0.957495	0.0386733	0.720542	0.999924	0.192045	0.073052	0.477638	0.00972352	0.928357	0.98969	0.0282532	0.79386	0.931424	0.0204918	0.8497	0.912598	0.21762	0.0416754	0.266014	-0.208372	0.0500483	0.0908168
ENSG00000178502	KLHL11	-0.107064	0.317969	0.775646	-0.080354	0.454126	0.98901	-0.148191	0.195382	0.409707	0.178329	0.094524	0.15696	-0.219854	0.0384353	0.20669	0.150125	0.160251	0.963639	0.226513	0.0327988	0.270369	-0.0618105	0.565003	0.999977	-0.0280069	0.794453	0.991579	0.141068	0.189864	0.807506	-0.16621	0.11954	0.999994	-0.126924	0.235911	0.998785	-0.125923	0.239655	0.998651	-0.030561	0.776179	0.960026	-0.0151862	0.887673	0.961156	-0.169171	0.115106	0.391286	-0.132383	0.218875	0.708479	-0.0457922	0.671822	0.955973	0.00477375	0.964791	0.991311	-0.0525959	0.626488	0.999918	-0.0758459	0.482469	0.955671	-0.0552839	0.608941	0.999924	-0.0234262	0.828485	0.948596	0.0472338	0.662111	0.938575	-0.110412	0.305795	0.693192	-0.16269	0.12991	0.29073	-0.00928765	0.93156	0.976229	0.146717	0.170066	0.251339
ENSG00000158062	UBXN11	0.1233	0.249666	0.738638	0.143429	0.179944	0.988997	-0.0656999	0.567664	0.741792	0.099062	0.355688	0.460771	-0.0712111	0.507235	0.752587	0.0526304	0.624251	0.999554	-0.0917044	0.392712	0.771336	-0.0153959	0.886132	0.999977	0.0840821	0.43339	0.984053	-0.117499	0.2756	0.852157	0.0626873	0.559486	0.999994	0.260632	0.0136314	0.998785	0.210085	0.0481516	0.998651	0.113497	0.28959	0.846412	0.272556	0.00976447	0.187761	0.176648	0.0996836	0.367788	0.142318	0.185931	0.680226	0.129399	0.22953	0.855309	0.198664	0.063521	0.410851	0.0704061	0.514508	0.999918	-0.0147428	0.891561	0.986872	0.018862	0.86153	0.999924	0.163965	0.126888	0.537905	0.0279177	0.796255	0.971236	0.146959	0.17184	0.613494	0.099521	0.35625	0.538634	0.227806	0.0327935	0.245344	0.11929	0.265515	0.360077
ENSG00000198874	TYW1	0.0734785	0.493772	0.853224	0.089158	0.406041	0.988997	-0.142913	0.211951	0.428724	0.0585889	0.585491	0.677213	0.0349114	0.745335	0.887458	-0.00495297	0.963258	0.999554	0.095321	0.374235	0.759672	-0.0188358	0.860923	0.999977	-0.0641586	0.550287	0.985353	0.165709	0.122842	0.765417	-0.0846433	0.430316	0.999994	0.1371	0.200132	0.998785	0.177218	0.0966295	0.998651	0.176197	0.0985983	0.786587	0.169063	0.113237	0.421845	0.11958	0.267124	0.577707	0.0103097	0.92405	0.983925	0.0887736	0.410799	0.899333	0.0957454	0.37488	0.715507	-0.00154164	0.988626	0.999918	-0.00742778	0.945242	0.995569	0.0495024	0.646941	0.999924	0.0632767	0.558085	0.840423	0.135749	0.207281	0.801325	-0.0439211	0.684507	0.888121	0.0471052	0.662975	0.788445	0.113076	0.294202	0.604572	0.0888784	0.40752	0.508822
ENSG00000141101	NOB1	0.120367	0.26119	0.746128	0.105127	0.326857	0.988997	0.326539	0.00352528	0.0557348	0.130955	0.221239	0.315367	0.141422	0.18618	0.464404	-0.112655	0.293207	0.999554	-0.388137	0.000171013	0.0106212	-0.00146968	0.989094	0.999977	-0.0664559	0.536071	0.984053	-0.0857441	0.427013	0.905557	0.0272837	0.799648	0.999994	0.00496917	0.963138	0.998785	-0.0314682	0.769716	0.998651	-0.0849981	0.428379	0.889151	0.0107647	0.920248	0.973374	0.0914238	0.396915	0.685841	0.0981347	0.363023	0.798437	-0.00833778	0.938545	0.992855	0.00325792	0.975967	0.994118	0.0331221	0.759335	0.999918	0.0503842	0.641084	0.963964	-0.0552088	0.609429	0.999924	0.00111521	0.991772	0.998008	-0.119909	0.265803	0.83076	-0.0775669	0.472559	0.788401	0.076519	0.47858	0.646968	0.00799497	0.941067	0.980257	0.141939	0.184559	0.268639
ENSG00000156958	GALK2	0.0268916	0.802468	0.9478	-0.0283273	0.792154	0.993513	0.142848	0.212162	0.4289	0.0826015	0.44156	0.544614	0.330391	0.00156617	0.0406021	-0.084762	0.429667	0.999554	0.0849579	0.428598	0.792169	0.107167	0.317502	0.999977	-0.0863685	0.420943	0.984053	0.126456	0.240386	0.83358	-0.0193923	0.856856	0.999994	0.0228482	0.831694	0.998785	-0.00635037	0.952902	0.998651	-0.129979	0.224731	0.825323	-0.252141	0.0171387	0.215659	0.020524	0.849467	0.943519	-0.0688613	0.523801	0.874745	-0.117734	0.274631	0.866817	-0.149014	0.165858	0.535013	0.00382765	0.971766	0.999918	0.0483429	0.654677	0.964763	0.0106127	0.921825	0.999924	-0.185276	0.0839549	0.489647	0.0654953	0.544338	0.915854	0.0470443	0.663384	0.879243	0.0876125	0.41697	0.593398	-0.217944	0.0413648	0.265383	0.0881666	0.411301	0.512397
ENSG00000141741	MIEN1	0.137501	0.198807	0.711386	0.115186	0.282429	0.988997	0.250421	0.027014	0.145953	0.101631	0.343287	0.447464	0.18002	0.0913894	0.324867	-0.186398	0.080294	0.866605	-0.0938175	0.381851	0.765193	0.0226357	0.833236	0.999977	0.0280523	0.794127	0.991579	-0.131744	0.221128	0.825181	0.172154	0.106699	0.999994	0.0946597	0.377573	0.998785	0.0996121	0.35301	0.998651	0.0427966	0.69047	0.947397	0.0769062	0.473783	0.759832	0.22406	0.0358539	0.238483	0.145731	0.175489	0.672133	0.0538358	0.618368	0.947342	0.0498676	0.644513	0.870179	0.0672983	0.533288	0.999918	0.0191257	0.859614	0.986657	0.122328	0.256206	0.999924	0.096914	0.369052	0.732861	-0.097547	0.365918	0.870658	0.151139	0.159835	0.607853	0.280327	0.00816035	0.0735953	0.0828252	0.442975	0.723197	0.138119	0.196777	0.282491
ENSG00000076043	REXO2	-0.125949	0.239556	0.732929	0.105666	0.324367	0.988997	0.119297	0.298194	0.521066	-0.464636	4.49862217877239e-06	2.87994870927811e-05	0.153086	0.152072	0.420354	-0.106733	0.319478	0.999554	-0.0896934	0.403216	0.777512	0.138926	0.19415	0.999977	0.12804	0.231783	0.984053	-0.0789243	0.464822	0.919502	0.0479248	0.655607	0.999994	0.02574	0.810766	0.998785	0.0282086	0.793005	0.998651	-0.0312766	0.77108	0.960026	-0.104803	0.328357	0.654195	-0.151892	0.157741	0.450691	-0.154379	0.150968	0.65327	-0.0878438	0.415736	0.899333	-0.112655	0.296014	0.65662	-0.0273812	0.800088	0.999918	-0.0169697	0.875304	0.986872	-0.0356749	0.741415	0.999924	0.00385592	0.971558	0.992534	0.180949	0.0915774	0.732173	-0.0990082	0.358746	0.724006	-0.222541	0.0371618	0.145254	-0.0909049	0.399611	0.691238	-0.470922	3.2027169494242e-06	1.97790824724606e-05
ENSG00000278730	RP11-147L13.11	0.0800353	0.455924	0.836135	0.0415074	0.69934	0.991064	0.350374	0.00166207	0.0401272	0.0772719	0.471677	0.573633	0.227867	0.031742	0.185934	-0.18926	0.0756791	0.860869	-0.0133162	0.901431	0.975389	0.0369997	0.730667	0.999977	0.0949799	0.375954	0.984053	0.0955312	0.375954	0.890225	0.0275621	0.797647	0.999994	0.0192414	0.857958	0.998785	-0.00549227	0.95926	0.998651	-0.15151	0.156385	0.800752	-0.19076	0.0733468	0.358286	0.0680527	0.528699	0.773892	-0.00239025	0.982367	0.995242	-0.112389	0.297163	0.876024	-0.120728	0.262527	0.626881	-0.00577082	0.957444	0.999918	0.0783909	0.467854	0.955317	0.0488925	0.651006	0.999924	-0.133369	0.215431	0.629636	-0.0133664	0.901631	0.98631	0.178595	0.095947	0.58045	0.186215	0.0823688	0.224214	-0.158913	0.139184	0.432792	0.0866337	0.419513	0.520492
ENSG00000197857	ZNF44	-0.200485	0.0595909	0.605396	-0.108989	0.309295	0.988997	-0.0682013	0.552977	0.731516	-0.30116	0.00413245	0.0109222	-0.0663966	0.536436	0.771325	-0.0374326	0.727639	0.999554	0.0546706	0.610856	0.879853	0.0403519	0.707325	0.999977	0.0208971	0.84588	0.995635	-0.170837	0.11152	0.758084	0.0499894	0.641772	0.999994	0.0288941	0.788092	0.998785	0.0663762	0.536561	0.998651	0.0615861	0.566419	0.922483	-0.0857546	0.424265	0.727301	-0.0265045	0.806362	0.923123	-0.0743782	0.491007	0.86136	-0.021802	0.840213	0.980278	-0.015149	0.888592	0.969053	0.00210146	0.984497	0.999918	-0.0705607	0.513583	0.957734	-0.0407478	0.706219	0.999924	-0.0843723	0.434473	0.772223	0.118453	0.271691	0.833079	-0.0423622	0.695142	0.892285	-0.241142	0.0236183	0.115966	-0.0815468	0.45007	0.727727	-0.315489	0.00259919	0.00709975
ENSG00000179178	TMEM125	0.0652327	0.543618	0.869888	0.0246965	0.818303	0.994393	-0.0659327	0.566289	0.740582	-0.347503	0.000848046	0.0027914	0.156266	0.14364	0.408356	-0.0695987	0.516922	0.999554	-0.292436	0.00542074	0.0959864	0.087888	0.412787	0.999977	0.0328599	0.759833	0.991579	-0.174678	0.103581	0.750794	0.175084	0.100779	0.999994	-0.0126894	0.906049	0.998785	-0.0300541	0.779796	0.998651	0.0238805	0.824209	0.968934	-0.0543121	0.613201	0.842408	0.00325634	0.975979	0.991288	0.0437556	0.685632	0.927092	0.0145258	0.893147	0.986036	-0.0611252	0.571573	0.832734	0.0762519	0.480121	0.999918	0.0106247	0.921736	0.992628	-0.0931342	0.388103	0.999924	-0.0507658	0.638555	0.875159	-0.0776934	0.471835	0.901132	-0.131032	0.223653	0.646295	-0.107545	0.318602	0.50226	-0.0572621	0.596167	0.817704	-0.343532	0.000980818	0.00304444
ENSG00000175606	TMEM70	0.182209	0.0874526	0.645402	0.140602	0.188771	0.988997	0.210671	0.064113	0.225061	-0.116167	0.278322	0.378556	0.0613521	0.567897	0.790981	0.00106639	0.992087	0.999869	-0.0499925	0.641751	0.890853	0.0757884	0.480253	0.999977	0.0914981	0.393782	0.984053	-0.0979755	0.363806	0.883855	-0.0573303	0.593586	0.999994	-0.0458651	0.669526	0.998785	-0.0870384	0.417336	0.998651	-0.10919	0.308399	0.853257	0.0228561	0.831636	0.939003	-0.145912	0.174947	0.470582	-0.205655	0.0545768	0.545542	-0.137451	0.201589	0.844772	-0.0695477	0.519662	0.803458	-0.217222	0.0420592	0.999918	-0.168932	0.115628	0.952817	-0.11649	0.279772	0.999924	0.0721189	0.504305	0.812684	0.189928	0.0763316	0.721592	0.217959	0.0413503	0.570258	0.0858969	0.426186	0.601944	0.00949342	0.930048	0.975552	-0.0760249	0.47888	0.578553
ENSG00000214194	LINC00998	-0.0972928	0.364387	0.796234	-0.0833863	0.437219	0.98901	-0.0767045	0.504464	0.696052	-0.394175	0.000132356	0.000555536	0.218449	0.0397226	0.210297	-0.0659216	0.539361	0.999554	0.0473534	0.659457	0.89789	0.156452	0.143157	0.999977	0.136057	0.20361	0.984053	-0.0186819	0.862839	0.988152	0.0278405	0.795647	0.999994	-0.0467497	0.663534	0.998785	-0.0138946	0.897172	0.998651	-0.0173357	0.871901	0.975584	-0.10377	0.333176	0.656818	-0.0573059	0.595885	0.817764	-0.110201	0.306729	0.767108	-0.0565437	0.600792	0.944912	-0.140846	0.19057	0.560339	0.0331993	0.758791	0.999918	0.0724962	0.502071	0.956807	-0.0016856	0.987565	0.999924	-0.0405487	0.707589	0.904362	0.116121	0.281306	0.839601	-0.0211788	0.844723	0.94812	-0.0636592	0.555703	0.708912	-0.11854	0.271338	0.583752	-0.359002	0.000550559	0.00183292
ENSG00000142675	CNKSR1	0.0207883	0.846673	0.961676	0.165827	0.120406	0.988997	-0.187408	0.10038	0.284382	-0.290358	0.00577579	0.0145945	-0.0289233	0.787883	0.910191	-0.0695143	0.517432	0.999554	-0.0746378	0.486963	0.824487	-0.138809	0.194528	0.999977	0.0404354	0.706747	0.989404	-0.019842	0.854412	0.986659	0.0869516	0.417803	0.999994	0.128767	0.22912	0.998785	0.112798	0.292591	0.998651	0.136644	0.201648	0.817268	0.169932	0.111368	0.419313	0.00569637	0.957992	0.985415	0.0704159	0.51445	0.870423	0.14865	0.166906	0.838266	0.153654	0.152919	0.520447	-0.00104063	0.992323	0.999918	-0.0292652	0.786649	0.979651	0.00942971	0.930516	0.999924	0.201095	0.060285	0.458439	0.0677673	0.530432	0.912584	-0.0235822	0.82736	0.94372	-0.09444	0.381456	0.56176	0.201113	0.0602617	0.307305	-0.2854	0.0067075	0.0161917
ENSG00000138459	SLC35A5	-0.0419458	0.696319	0.920855	-0.00793693	0.941154	0.996021	-0.145051	0.205126	0.421211	-0.637319	1.87858617550773e-11	9.35068515971625e-10	0.078236	0.466148	0.724605	0.000508069	0.99623	0.999901	-0.0544931	0.612017	0.880465	0.0293392	0.784906	0.999977	0.122069	0.254459	0.984053	0.00311833	0.976997	0.998055	0.016351	0.87912	0.999994	-0.0787339	0.463306	0.998785	-0.099875	0.351734	0.998651	-0.0393447	0.714311	0.952439	-0.138721	0.194813	0.524085	-0.213267	0.0460398	0.263305	-0.113495	0.292403	0.757455	-0.0571601	0.596823	0.944912	-0.186568	0.0817792	0.435267	0.0834543	0.439507	0.999918	0.15635	0.145757	0.952817	-0.0564756	0.601232	0.999924	-0.170338	0.112584	0.525727	0.0686239	0.525236	0.91166	-0.175874	0.101201	0.5834	-0.30736	0.00358056	0.055224	-0.175395	0.102148	0.378571	-0.656373	2.88880031007466e-12	1.62444268247063e-10
ENSG00000130119	GNL3L	-0.173849	0.103242	0.651365	-0.151336	0.156866	0.988997	-0.404171	0.000242746	0.0204254	-0.165496	0.12116	0.193036	-0.337277	0.00122864	0.0362854	0.217254	0.0408457	0.821712	0.0677915	0.527891	0.844284	-0.00468455	0.965248	0.999977	0.0163822	0.878891	0.996411	0.077341	0.473854	0.922243	-0.0835276	0.43644	0.999994	-0.0341208	0.750912	0.998785	0.00082943	0.993845	0.999479	0.0983115	0.359363	0.87215	0.148609	0.164563	0.490646	-0.154591	0.150401	0.441236	-0.0881667	0.414018	0.82278	0.0491312	0.649414	0.952821	0.0663516	0.539076	0.814262	0.0542997	0.615341	0.999918	0.0309065	0.774992	0.978474	-0.0184664	0.864406	0.999924	0.037021	0.73202	0.912875	0.125181	0.245199	0.822549	-0.180149	0.0930441	0.579856	-0.28563	0.00698461	0.0699335	0.0911898	0.398129	0.690059	-0.177639	0.0958284	0.157166
ENSG00000163159	VPS72	0.0083662	0.937977	0.986001	-0.0565965	0.598329	0.989132	-0.251412	0.0263945	0.144669	-0.531123	8.57232609341452e-08	9.52246752266858e-07	0.0540846	0.614691	0.817437	0.0233213	0.828261	0.999554	-0.0604627	0.573533	0.865347	0.0259892	0.808969	0.999977	0.087883	0.412814	0.984053	-0.0908021	0.400147	0.89801	0.0183414	0.864538	0.999994	-0.0296116	0.782958	0.998785	0.000530077	0.996066	0.999479	0.0338063	0.753134	0.956345	-0.0333707	0.756215	0.907959	-0.132845	0.217256	0.52211	-0.0952393	0.377421	0.805801	-0.00754928	0.944347	0.993705	-0.109764	0.308661	0.667021	0.00950395	0.92997	0.999918	0.0994791	0.356454	0.952817	-0.0669264	0.535558	0.999924	-0.0884832	0.412337	0.75973	0.124575	0.24751	0.824275	-0.00283334	0.979099	0.99288	-0.100908	0.349555	0.533199	-0.0924592	0.391566	0.684904	-0.527353	1.0981686049405e-07	1.06222668500195e-06
ENSG00000083290	ULK2	-0.106176	0.322026	0.777557	-0.0757835	0.480282	0.989132	-0.139846	0.222026	0.439573	-0.166424	0.119059	0.190345	-0.227424	0.0320846	0.186728	0.027331	0.799308	0.999554	-0.120576	0.260358	0.66421	-0.202913	0.0565064	0.999977	0.0964655	0.368499	0.984053	0.167219	0.119421	0.765221	0.0112557	0.916623	0.999994	-0.0829097	0.439852	0.998785	-0.102955	0.337004	0.998651	-0.000598033	0.995562	0.999212	-0.0541497	0.614264	0.842922	-0.0294997	0.78498	0.911655	0.0847053	0.432655	0.833292	0.0657744	0.54262	0.931041	0.0104875	0.922744	0.977817	0.0508202	0.638195	0.999918	0.0587373	0.586719	0.962878	0.0410526	0.704123	0.999924	0.0184665	0.864405	0.961481	-0.163575	0.127808	0.758419	-0.20903	0.0506437	0.570258	-0.245646	0.0210613	0.109427	-0.0055607	0.958992	0.98716	-0.171936	0.10715	0.172324
ENSG00000163728	TTC14	-0.17158	0.10789	0.656089	-0.0190458	0.859388	0.994968	-0.16922	0.138584	0.337524	-0.625734	5.5113691388442e-11	2.1883501202823e-09	-0.23758	0.0249715	0.163714	-0.0403193	0.707551	0.999554	-0.0369968	0.730688	0.923737	-0.0259014	0.809602	0.999977	0.214719	0.0433161	0.984053	0.0973667	0.366809	0.8856	-0.0124873	0.907538	0.999994	-0.0859491	0.423211	0.998785	-0.0837101	0.435435	0.998651	-0.117207	0.274013	0.841795	-0.141823	0.184922	0.51283	-0.233489	0.0285708	0.222144	-0.150767	0.160878	0.658644	-0.108682	0.313482	0.879632	-0.172392	0.10825	0.46734	0.0647451	0.548967	0.999918	0.11654	0.279563	0.952817	-0.0956008	0.375605	0.999924	-0.116695	0.278921	0.672293	0.118651	0.270886	0.833079	-0.110179	0.306825	0.693892	-0.305207	0.00383427	0.0564128	-0.162407	0.130588	0.421208	-0.65351	3.86002341201674e-12	2.08061261944094e-10
ENSG00000115808	STRN	-0.00422331	0.968668	0.992552	0.0496253	0.644203	0.989132	-0.010582	0.926737	0.965571	0.0600771	0.575985	0.668821	-0.258293	0.0145291	0.123412	0.0824932	0.442161	0.999554	-0.178919	0.0934198	0.439352	-0.226021	0.0331903	0.999977	-0.13377	0.211383	0.984053	0.1809	0.0916654	0.744881	-0.154845	0.147364	0.999994	-0.0686742	0.522519	0.998785	-0.177225	0.0966175	0.998651	-0.174449	0.102038	0.786587	-0.0237549	0.825118	0.936858	-0.158948	0.139095	0.425596	-0.0142635	0.895066	0.976263	-0.129761	0.228218	0.855309	-0.0040384	0.970212	0.992625	0.0166754	0.87745	0.999918	0.0953737	0.376745	0.952817	-0.0986801	0.360349	0.999924	-0.0596394	0.580976	0.850334	-0.0986135	0.360675	0.867671	-0.120624	0.262941	0.669224	-0.165124	0.124188	0.282873	-0.0212	0.84457	0.942811	0.0125627	0.906983	0.934255
ENSG00000173905	GOLIM4	-0.134107	0.210225	0.718732	-0.0588056	0.584102	0.989132	-0.0734312	0.522875	0.709652	-0.502094	5.35693946979166e-07	4.55668367164698e-06	0.0774118	0.470872	0.72775	0.119975	0.26276	0.999554	-0.0535138	0.618436	0.883128	0.147898	0.166616	0.999977	0.0707858	0.509781	0.984053	0.066585	0.537646	0.938435	-0.138776	0.194635	0.999994	-0.154033	0.149522	0.998785	-0.132288	0.216533	0.998651	-0.132016	0.217486	0.823701	-0.179718	0.0919432	0.390621	-0.339655	0.0012058	0.133835	-0.271851	0.010402	0.478955	-0.183611	0.0868258	0.834231	-0.202845	0.0580392	0.400385	-0.0852692	0.429587	0.999918	0.0130814	0.903719	0.989151	-0.184384	0.0854822	0.999924	-0.19898	0.063093	0.461735	0.214927	0.0443322	0.689604	-0.132337	0.219037	0.642746	-0.309415	0.00335253	0.054794	-0.220382	0.0390889	0.261174	-0.520702	1.68786081555794e-07	1.53521552671988e-06
ENSG00000147003	TMEM27	-0.209951	0.0482976	0.581553	-0.157806	0.139684	0.988997	-0.088586	0.440555	0.644128	0.110715	0.301653	0.403224	0.216442	0.0416237	0.215752	-0.203643	0.055605	0.834889	0.262119	0.0130862	0.16392	0.0634546	0.554679	0.999977	0.017057	0.873943	0.996411	0.183548	0.0869358	0.741914	0.0820983	0.444356	0.999994	0.170715	0.109705	0.998785	0.197826	0.0631245	0.998651	0.0366151	0.733361	0.9551	-0.0500864	0.641124	0.858045	0.147995	0.168805	0.46456	-0.0827524	0.443377	0.839905	0.015232	0.887985	0.985824	-0.0146301	0.892385	0.969706	0.0177556	0.869579	0.999918	-0.0199395	0.853705	0.985456	0.172232	0.108584	0.999924	0.0399059	0.71202	0.905727	0.272023	0.0103516	0.633445	0.269381	0.0111492	0.570258	0.137768	0.20054	0.375827	-0.0118475	0.912763	0.970015	0.117853	0.271357	0.366566
ENSG00000071564	TCF3	-0.103871	0.332702	0.78278	0.0106485	0.921106	0.996021	-0.25123	0.0265073	0.144962	-0.333516	0.00140376	0.00429698	-0.221118	0.0373069	0.203492	0.0468619	0.662776	0.999554	-0.202567	0.056938	0.350593	-0.123159	0.250211	0.999977	0.078866	0.462554	0.984053	-0.0557794	0.60573	0.947557	0.0359948	0.737714	0.999994	0.00571773	0.957589	0.998785	-0.0421344	0.695021	0.998651	0.0207194	0.847175	0.972844	0.164959	0.122389	0.433705	-0.075765	0.482937	0.743546	0.0652301	0.545972	0.88345	0.0649874	0.54747	0.934042	0.165783	0.122672	0.48819	0.0642193	0.552224	0.999918	0.0643715	0.551281	0.959664	-0.0104766	0.922825	0.999924	0.182917	0.0880454	0.494141	-0.0624336	0.563353	0.919067	-0.149058	0.165731	0.609769	-0.182906	0.0880637	0.232992	0.198959	0.063121	0.312689	-0.342422	0.00102118	0.00315279
ENSG00000101639	CEP192	-0.0853823	0.426287	0.821281	0.0309747	0.773229	0.993403	0.0567463	0.621676	0.781877	-0.107325	0.316785	0.419276	-0.0580997	0.588631	0.802928	-0.00931591	0.930953	0.999554	-0.151666	0.155955	0.542881	-0.182163	0.0875335	0.999977	0.0183231	0.864672	0.996411	0.103575	0.336897	0.876031	-0.209695	0.048578	0.999994	-0.249605	0.0183269	0.998785	-0.210477	0.0477251	0.998651	-0.214423	0.0436119	0.783719	-0.206734	0.0519187	0.316242	-0.246474	0.0206183	0.20033	-0.0951372	0.377935	0.805998	-0.194743	0.0690361	0.834231	-0.184289	0.0856474	0.441849	-0.0499299	0.644099	0.999918	0.0745576	0.489959	0.956251	-0.219161	0.0402154	0.999924	-0.279048	0.00846865	0.33371	-0.0899261	0.404727	0.881865	-0.220195	0.0392601	0.570258	-0.229339	0.0316058	0.133473	-0.250582	0.0185348	0.200989	-0.181372	0.0889405	0.147497
ENSG00000168675	LDLRAD4	0.0911566	0.395557	0.806564	-0.0491589	0.647323	0.989132	0.031138	0.786676	0.886007	-0.483172	1.61964504918899e-06	1.1949764146605e-05	0.145358	0.174099	0.44886	0.0110233	0.918339	0.999554	0.10518	0.326612	0.724581	0.191835	0.071711	0.999977	0.0316417	0.768482	0.991579	-0.0462218	0.668922	0.958004	0.0130475	0.90341	0.999994	-0.0786454	0.46381	0.998785	-0.105537	0.324961	0.998651	-0.0873677	0.415569	0.886312	-0.319971	0.00223778	0.129692	-0.313956	0.00289415	0.143574	-0.268363	0.0114704	0.478955	-0.153343	0.153761	0.834231	-0.274978	0.00951913	0.272685	-0.0309366	0.774779	0.999918	0.0686559	0.525043	0.959664	-0.0449607	0.677447	0.999924	-0.181415	0.0907297	0.49845	0.242636	0.0227425	0.675037	0.0114347	0.915791	0.972187	-0.180075	0.0931804	0.240386	-0.284282	0.00726828	0.150422	-0.507354	3.8917415201567e-07	3.16914184220666e-06
ENSG00000182093	WRB	0.123104	0.250424	0.738721	0.0369627	0.730926	0.992086	0.265753	0.0186913	0.12371	-0.124933	0.2434	0.340267	0.182949	0.0861528	0.314528	-0.135724	0.204729	0.98681	-0.0224613	0.834503	0.957993	0.0306765	0.775355	0.999977	0.0601411	0.575577	0.986599	-0.0762876	0.479915	0.925662	0.105835	0.323591	0.999994	0.020152	0.851312	0.998785	-0.0133734	0.901009	0.998651	-0.0785665	0.464261	0.897014	-0.149369	0.16239	0.487363	-0.0266804	0.805102	0.92246	-0.0195191	0.856757	0.968502	-0.103366	0.337877	0.884406	-0.179333	0.0945589	0.451415	0.0822748	0.446022	0.999918	0.0936163	0.385641	0.952817	0.00462834	0.965863	0.999924	-0.103305	0.338164	0.712172	0.0208542	0.847074	0.977979	0.106611	0.322849	0.70374	0.0982354	0.362528	0.544211	-0.146999	0.171721	0.475569	-0.111609	0.29774	0.395759
ENSG00000129038	LOXL1	0.141258	0.186694	0.706696	0.102691	0.338254	0.988997	0.0597243	0.603469	0.768784	0.332136	0.00147351	0.00448738	0.0077036	0.942881	0.974319	-0.107421	0.316349	0.999554	0.214087	0.0439509	0.311034	-0.0814949	0.447723	0.999977	0.00662757	0.950849	0.997945	-0.00716667	0.947164	0.995899	0.161512	0.130506	0.999994	0.267492	0.0112705	0.998785	0.252568	0.0169456	0.998651	0.211641	0.0464805	0.783719	0.265828	0.0118077	0.196013	0.275359	0.00941604	0.166432	0.228618	0.0321597	0.518687	0.226863	0.0335425	0.834231	0.307935	0.00351544	0.235184	0.0577086	0.5933	0.999918	-0.0747821	0.48865	0.956251	0.257923	0.0152605	0.999924	0.313934	0.00289621	0.303135	-0.0732827	0.497432	0.906244	0.157098	0.143815	0.599764	0.248034	0.0198046	0.106199	0.331811	0.0015878	0.0924269	0.358546	0.000560254	0.0018609
ENSG00000129472	RAB2B	-0.00628088	0.953417	0.989169	0.0158249	0.882982	0.995122	-0.0939785	0.413124	0.622778	-0.611188	2.0018919855147e-10	6.16350154280616e-09	-0.214635	0.0433998	0.220143	-0.000928999	0.993106	0.999901	-0.0478207	0.656307	0.896668	-0.0845701	0.430716	0.999977	0.184014	0.0843081	0.984053	0.0551717	0.609669	0.948074	-0.0388792	0.717548	0.999994	-0.0579091	0.589857	0.998785	-0.0531708	0.620691	0.998651	-0.0429053	0.689724	0.947397	-0.06337	0.555208	0.809924	-0.201408	0.0598774	0.295566	-0.124415	0.248122	0.727312	-0.0631468	0.558895	0.936375	-0.115344	0.28456	0.64663	0.0201018	0.852528	0.999918	0.075974	0.481728	0.955671	-0.0752224	0.486086	0.999924	-0.0753923	0.485099	0.803565	0.0947068	0.380106	0.874531	-0.0418388	0.698727	0.894078	-0.224842	0.0351958	0.141122	-0.0988247	0.359642	0.65844	-0.631842	3.14224202213609e-11	1.084203773011e-09
ENSG00000145332	KLHL8	-0.182672	0.086637	0.645402	-0.172963	0.105038	0.988997	-0.199855	0.079376	0.250873	-0.494747	8.29723003636929e-07	6.64481016692453e-06	-0.00828002	0.938615	0.973666	-0.0397522	0.711482	0.999554	0.0516962	0.630425	0.886957	0.0998127	0.352036	0.999977	0.0673474	0.530603	0.984053	0.0839852	0.436591	0.908907	-0.107491	0.316032	0.999994	-0.220352	0.0379873	0.998785	-0.133985	0.210645	0.998651	-0.133063	0.21383	0.822538	-0.279292	0.00803592	0.175716	-0.331722	0.00159271	0.133835	-0.301699	0.00428198	0.447903	-0.212035	0.0473415	0.834231	-0.354653	0.000698199	0.212073	0.00272609	0.97989	0.999918	0.183672	0.086719	0.952817	-0.0977254	0.365037	0.999924	-0.290263	0.00608241	0.328091	0.226102	0.0341576	0.680123	-0.0533572	0.621497	0.86025	-0.209314	0.0503234	0.17218	-0.349117	0.00085689	0.0823837	-0.520698	1.68825008417528e-07	1.53521552671988e-06
ENSG00000158089	GALNT14	-0.128203	0.231183	0.727715	0.0536912	0.617271	0.989132	-0.203817	0.0734797	0.241062	-0.105518	0.325049	0.428063	0.0181057	0.866262	0.943488	0.0837652	0.435131	0.999554	0.0841825	0.432839	0.794829	-0.0597575	0.57802	0.999977	0.195101	0.0669197	0.984053	-0.0183209	0.865465	0.988172	0.106478	0.320642	0.999994	0.113082	0.291369	0.998785	0.247541	0.0193452	0.998651	0.232216	0.0285405	0.783719	0.247405	0.019414	0.223712	0.189682	0.0767198	0.328076	0.126264	0.241105	0.721653	0.253482	0.0171754	0.834231	0.132541	0.21832	0.585507	-0.0511	0.636345	0.999918	-0.245445	0.0211702	0.952817	0.0888308	0.410496	0.999924	0.200483	0.0610862	0.459657	-0.0127215	0.906356	0.986865	0.0709815	0.511069	0.808634	0.0741074	0.492591	0.658624	0.207458	0.0524451	0.292165	-0.110317	0.303404	0.402129
ENSG00000104643	MTMR9	0.0781715	0.466517	0.840304	0.0208518	0.846211	0.994968	0.274017	0.0151972	0.112604	0.18772	0.0781352	0.13411	0.163632	0.125467	0.382318	-0.13669	0.201494	0.985712	0.12897	0.228382	0.629175	0.0659776	0.539015	0.999977	-0.0192031	0.858238	0.995847	0.177	0.0990011	0.747803	-0.0349276	0.745221	0.999994	-0.0720932	0.501975	0.998785	0.0270865	0.801066	0.998651	-0.0551056	0.608017	0.930196	-0.164447	0.123568	0.434725	-0.0886881	0.411251	0.694803	-0.117586	0.275242	0.745648	-0.154592	0.150397	0.834231	-0.205894	0.0542901	0.39493	-0.0355986	0.741949	0.999918	0.06811	0.528351	0.959664	0.0180221	0.867639	0.999924	-0.194499	0.0693924	0.471977	0.116132	0.281264	0.839601	0.147486	0.170292	0.612489	0.12624	0.241197	0.420897	-0.218787	0.0405657	0.264497	0.19615	0.0654375	0.113913
ENSG00000118640	VAMP8	0.00980634	0.927328	0.983297	-0.0133108	0.90147	0.995139	0.041846	0.716033	0.842239	-0.151863	0.15541	0.237301	0.164405	0.123667	0.379641	-0.046852	0.662843	0.999554	-0.304117	0.00376219	0.0770433	0.112547	0.293673	0.999977	-0.00215364	0.984019	0.999097	-0.201684	0.0595206	0.718322	0.0431416	0.688103	0.999994	-0.0485994	0.651073	0.998785	-0.0475544	0.658102	0.998651	-0.0533694	0.619384	0.933019	-0.0700185	0.514391	0.784886	0.002107	0.984456	0.994214	-0.0276892	0.797887	0.957057	-0.0500043	0.643605	0.952149	-0.121146	0.260865	0.625222	-0.0559218	0.604809	0.999918	-0.0281383	0.79468	0.979651	-0.107018	0.320992	0.999924	-0.0796626	0.460642	0.790313	0.00698869	0.948474	0.993203	0.0552345	0.609262	0.855375	0.0413434	0.702125	0.815338	-0.10833	0.315063	0.622841	-0.12012	0.26218	0.356483
ENSG00000135835	KIAA1614	0.294504	0.00508681	0.315187	0.0533623	0.619431	0.989132	0.0922645	0.421733	0.629093	-0.279884	0.00789781	0.0190121	-0.0570251	0.595557	0.806886	0.0748257	0.485863	0.999554	0.124944	0.243358	0.646076	-0.0102949	0.923718	0.999977	-0.0821358	0.444148	0.984053	-0.0390777	0.717742	0.964883	0.136214	0.203083	0.999994	0.0503091	0.63964	0.998785	0.0792881	0.460155	0.998651	0.0754459	0.482245	0.90103	-0.0587623	0.58438	0.827848	-0.107584	0.318429	0.624256	-0.0357186	0.741109	0.941828	-0.031033	0.774095	0.971543	-0.127803	0.235372	0.600855	0.132218	0.219454	0.999918	0.147464	0.170355	0.952817	-0.0457674	0.671989	0.999924	-0.0760603	0.481229	0.801652	0.0755783	0.48402	0.904158	0.0551935	0.609528	0.855375	-0.0855542	0.428041	0.60358	-0.10089	0.349641	0.650489	-0.273999	0.00936893	0.0216181
ENSG00000187535	IFT140	-0.113868	0.288007	0.759393	-0.00132807	0.990145	0.999543	-0.280029	0.0130237	0.104149	-0.377177	0.000268938	0.00102464	-0.207227	0.0513501	0.240574	0.118974	0.266791	0.999554	-0.0628367	0.558549	0.859412	0.0638141	0.552434	0.999977	0.0724446	0.499887	0.984053	-0.133272	0.21577	0.821381	-0.107423	0.316341	0.999994	-0.107055	0.318014	0.998785	-0.100445	0.348978	0.998651	-0.0184146	0.864002	0.975006	-0.0775135	0.470288	0.757339	-0.233018	0.028902	0.22226	-0.174991	0.102953	0.599507	0.00962859	0.929054	0.991916	-0.086592	0.422438	0.745799	-0.00913371	0.932692	0.999918	0.0364361	0.736097	0.974108	-0.12722	0.237535	0.999924	-0.166578	0.120864	0.532028	0.147286	0.170878	0.782921	-0.243659	0.0221586	0.570258	-0.349523	0.000844229	0.0372738	-0.115994	0.281837	0.592912	-0.413246	5.70024393786728e-05	0.00025175
ENSG00000184588	PDE4B	0.257577	0.0148139	0.462095	0.152409	0.153915	0.988997	0.378102	0.000642439	0.0281995	0.287948	0.0062134	0.01551	-0.0269006	0.802404	0.915537	0.0241642	0.822154	0.999554	0.0300102	0.780109	0.941056	-0.0888512	0.407665	0.999977	-0.0660273	0.538709	0.984315	-0.0956544	0.375336	0.889837	0.0530181	0.621696	0.999994	0.0876746	0.413927	0.998785	0.0687928	0.521799	0.998651	0.122934	0.251085	0.835105	0.140011	0.190653	0.519096	0.158257	0.140845	0.427923	0.236623	0.0264453	0.509321	0.129149	0.230436	0.855309	0.169078	0.115308	0.477908	0.0227917	0.833063	0.999918	-0.0913167	0.39747	0.952817	0.0227829	0.833126	0.999924	0.0836997	0.438158	0.775263	-0.263366	0.0131675	0.646748	-0.0913286	0.397408	0.745824	0.102824	0.340432	0.523428	0.146791	0.172336	0.476438	0.299801	0.00431314	0.0110461
ENSG00000001461	NIPAL3	-0.182678	0.0866266	0.645402	-0.131312	0.219973	0.988997	-0.222444	0.0502939	0.198026	-0.66869	8.00692845359663e-13	8.15348959080682e-11	0.0498546	0.642671	0.834768	0.0236981	0.82553	0.999554	-0.00770184	0.942894	0.985665	0.0605151	0.5732	0.999977	0.162318	0.128572	0.984053	0.101595	0.346266	0.878714	-0.118579	0.268396	0.999994	-0.137633	0.198372	0.998785	-0.107956	0.313932	0.998651	-0.130515	0.222808	0.825323	-0.271584	0.0100392	0.188685	-0.281329	0.00792569	0.164057	-0.241626	0.0233319	0.50887	-0.116623	0.279218	0.869894	-0.259091	0.0147884	0.295856	-0.097849	0.364428	0.999918	0.0357329	0.741009	0.974343	-0.165481	0.123366	0.999924	-0.239334	0.0247172	0.392335	0.196425	0.0666255	0.709077	-0.0788528	0.465227	0.783842	-0.270925	0.0106766	0.0818792	-0.287746	0.00655878	0.147598	-0.690929	6.70574706873595e-14	8.77482852277485e-12
ENSG00000146109	ABT1	0.0355115	0.741111	0.932076	0.0394765	0.713396	0.991233	0.134318	0.241024	0.460502	0.385685	0.000189507	0.000753755	0.159294	0.135944	0.397589	-0.00551704	0.959077	0.999554	0.041274	0.700951	0.912137	0.0894297	0.404606	0.999977	-0.0871764	0.416595	0.984053	-0.0475034	0.660301	0.956167	0.0543247	0.613119	0.999994	0.0429925	0.689126	0.998785	0.0847596	0.42968	0.998651	0.00758022	0.943794	0.991497	0.0114116	0.915473	0.97124	0.194426	0.0694985	0.314618	0.0636197	0.555949	0.884916	-0.00760175	0.943961	0.993528	0.0351215	0.745288	0.914027	-0.0688356	0.523957	0.999918	-0.151265	0.159484	0.952817	-0.00166112	0.987745	0.999924	0.0156394	0.885009	0.968826	-0.0338263	0.754378	0.963019	0.171725	0.109644	0.585003	0.290484	0.00604212	0.0659671	0.00758391	0.944092	0.98106	0.428323	2.82241356512891e-05	0.000135027
ENSG00000260903	XKR7	-0.0338154	0.75307	0.93537	0.00722714	0.946408	0.996021	0.0175021	0.879116	0.939425	0.126075	0.239083	0.33557	0.0359017	0.738368	0.883874	-0.000442323	0.996718	0.999901	0.286111	0.00656631	0.108708	0.0379077	0.72432	0.999977	0.0870015	0.417534	0.984053	0.191236	0.0742918	0.738407	-0.0892886	0.405351	0.999994	-0.0457363	0.6704	0.998785	0.0342133	0.750259	0.998651	-0.0321726	0.76471	0.958759	-0.157823	0.139641	0.456991	-0.00696118	0.948677	0.981803	-0.0852116	0.4299	0.831917	-0.0461196	0.669612	0.955973	-0.11017	0.306862	0.665222	-0.153802	0.152519	0.999918	-0.108841	0.312772	0.952817	0.00817574	0.939737	0.999924	-0.102613	0.341428	0.714487	0.0915425	0.396299	0.87908	0.148826	0.166398	0.610229	0.167631	0.118499	0.274831	-0.141338	0.18901	0.496418	0.129492	0.226489	0.316774
ENSG00000143379	SETDB1	0.108169	0.312973	0.773866	0.0982189	0.359817	0.988997	0.192735	0.090913	0.269834	0.361063	0.000508665	0.0017829	-0.0841555	0.432987	0.700414	-0.0715504	0.505208	0.999554	-0.0622149	0.562455	0.860517	-0.0489569	0.648676	0.999977	-0.10796	0.313915	0.984053	0.114173	0.289511	0.856179	-0.116719	0.276027	0.999994	-0.0832604	0.437914	0.998785	-0.0661623	0.537878	0.998651	-0.117136	0.274306	0.841795	-0.0760065	0.478987	0.763664	-0.0190997	0.859803	0.947604	-0.0149043	0.89038	0.975282	-0.126267	0.241095	0.857828	-0.121556	0.259245	0.623206	-0.00427708	0.968453	0.999918	0.121293	0.260285	0.952817	-0.121442	0.259693	0.999924	-0.183805	0.0864867	0.492323	-0.0657578	0.542722	0.915854	0.0668952	0.535749	0.820703	0.158434	0.140396	0.304279	-0.147013	0.171682	0.475569	0.31674	0.00249337	0.00685389
ENSG00000185813	PCYT2	-0.176807	0.0974178	0.651365	-0.0950534	0.375583	0.988997	-0.0554144	0.629894	0.786649	0.173128	0.104702	0.17114	0.116991	0.274902	0.56397	0.0943063	0.379364	0.999554	-0.0840697	0.433458	0.794898	-0.0038455	0.971469	0.999977	-0.0369636	0.73092	0.990182	-0.0991995	0.357814	0.882054	0.182283	0.0873215	0.999994	0.123714	0.248065	0.998785	0.100242	0.349958	0.998651	0.103511	0.33439	0.862157	0.113373	0.290124	0.620573	0.174568	0.103802	0.374233	0.10815	0.315871	0.770914	0.126439	0.240452	0.857531	0.157456	0.142892	0.510239	0.0234844	0.828065	0.999918	-0.0277676	0.797327	0.979935	0.134373	0.211965	0.999924	0.122573	0.255248	0.656779	-0.0162204	0.880769	0.983829	-0.0288757	0.789423	0.930474	0.0651272	0.546607	0.701586	0.146617	0.17285	0.477091	0.190442	0.0738368	0.126139
ENSG00000170142	UBE2E1	-0.0306799	0.775331	0.941209	0.00376455	0.97207	0.998292	0.352375	0.00155625	0.0392175	-0.0145644	0.892244	0.925426	0.149748	0.161314	0.432848	-0.210475	0.0477272	0.821781	-0.0962197	0.369727	0.757307	0.00409547	0.969615	0.999977	0.064928	0.545505	0.984661	0.0144628	0.893608	0.992169	0.00259569	0.98074	0.999994	-0.111248	0.299318	0.998785	-0.14951	0.16199	0.998651	-0.259765	0.0139584	0.783719	-0.297206	0.00467796	0.150331	0.00747173	0.944918	0.980173	-0.0178826	0.868654	0.9718	-0.1936	0.0707148	0.834231	-0.187564	0.0801331	0.433678	-0.0126926	0.906567	0.999918	0.0744723	0.490457	0.956251	-0.0568362	0.598907	0.999924	-0.186231	0.0823428	0.488813	-0.0996356	0.355694	0.866057	0.115162	0.285329	0.682512	0.152051	0.157301	0.325387	-0.245094	0.0213613	0.212246	-0.0107239	0.920549	0.944006
ENSG00000185352	HS6ST3	-0.130985	0.221133	0.724058	-0.13325	0.21318	0.988997	-0.15188	0.184367	0.396602	-0.48203	1.72793330821541e-06	1.26500282937121e-05	-0.157006	0.141729	0.405724	0.0948349	0.376686	0.999554	-0.0207987	0.846598	0.960392	-0.0164162	0.878642	0.999977	0.0719391	0.502892	0.984053	0.0777566	0.471474	0.922117	-0.0498489	0.642709	0.999994	-0.145886	0.172524	0.998785	-0.128086	0.231612	0.998651	-0.135566	0.205262	0.81804	-0.229862	0.030238	0.264675	-0.218021	0.0412916	0.251866	-0.100304	0.352461	0.791463	-0.0838371	0.437404	0.903744	-0.184883	0.0846252	0.440998	0.0172435	0.873309	0.999918	0.0639457	0.553922	0.960019	-0.160303	0.135715	0.999924	-0.239957	0.0243336	0.392335	0.00629509	0.953582	0.994045	-0.0704268	0.514384	0.81051	-0.258918	0.0148578	0.0943784	-0.240925	0.023748	0.219894	-0.521541	1.599564551924e-07	1.46636809771344e-06
ENSG00000260916	CCPG1	-0.0678106	0.527774	0.863675	-0.0581845	0.588087	0.989132	0.11241	0.327157	0.548352	-0.186391	0.0803055	0.137145	0.0333739	0.756193	0.893234	-0.18375	0.0847625	0.879586	-0.117485	0.272868	0.676755	0.169678	0.111912	0.999977	-0.0132514	0.901908	0.997029	-0.0447097	0.679149	0.96004	0.16396	0.124701	0.999994	-0.0160167	0.881574	0.998785	-0.0555943	0.604834	0.998651	-0.0977681	0.362037	0.872776	-0.218466	0.0397073	0.291119	-0.17257	0.107882	0.380245	-0.197244	0.0654757	0.557714	-0.187581	0.0801057	0.834231	-0.230851	0.0304698	0.346171	0.119401	0.267848	0.999918	0.0738984	0.493815	0.956807	-0.04979	0.645029	0.999924	-0.132468	0.218577	0.630927	0.187834	0.0796906	0.725076	-0.131954	0.220384	0.643625	-0.282674	0.00761992	0.0718025	-0.206459	0.0536182	0.294038	-0.210792	0.0473864	0.0866159
ENSG00000138036	DYNC2LI1	-0.0370495	0.730319	0.929831	-0.0919624	0.391376	0.988997	0.0175131	0.87904	0.939425	-0.055406	0.606059	0.695476	0.109525	0.306909	0.59542	-0.116863	0.27543	0.999554	-0.0120545	0.910729	0.977998	0.0313413	0.770619	0.999977	0.0901	0.401079	0.984053	0.206447	0.0536319	0.709407	-0.032256	0.764117	0.999994	0.0642852	0.549499	0.998785	0.0992521	0.354762	0.998651	0.0756357	0.481141	0.90103	-0.0181205	0.866154	0.952646	0.0419691	0.697834	0.872288	-0.0662382	0.539772	0.880683	-0.0125575	0.907557	0.988904	-0.0482833	0.655076	0.875595	-0.0519424	0.630786	0.999918	-0.00380207	0.971955	0.996852	0.0646402	0.549616	0.999924	0.0273067	0.800621	0.940747	0.158457	0.140338	0.764887	0.164157	0.126438	0.590552	0.082322	0.44576	0.619101	-0.0239051	0.825034	0.933182	0.00770759	0.942851	0.960721
ENSG00000090989	EXOC1	-0.0729127	0.497114	0.853771	0.0320897	0.765298	0.992086	0.147691	0.19691	0.411629	-0.15507	0.146768	0.226432	0.000563145	0.995821	0.998653	-0.0760214	0.478901	0.999554	-0.00476498	0.964651	0.99122	-0.12569	0.240533	0.999977	0.157019	0.141695	0.984053	0.252718	0.0175248	0.621965	-0.0847572	0.429693	0.999994	0.0332445	0.757109	0.998785	0.0743022	0.488929	0.998651	-0.0382903	0.72165	0.952525	0.000232114	0.998278	0.999478	-0.0626797	0.561813	0.796096	-0.0969711	0.368768	0.800228	-0.0643037	0.551701	0.934744	-0.0342324	0.751524	0.917108	-0.0161171	0.881522	0.999918	0.05838	0.589001	0.962955	0.0369389	0.732592	0.999924	-0.0456371	0.67287	0.890723	0.169516	0.114356	0.748829	0.0397047	0.713409	0.899808	-0.120061	0.265193	0.446479	-0.0341101	0.752384	0.899245	-0.152763	0.152949	0.230126
ENSG00000119431	HDHD3	0.21153	0.0465977	0.579242	0.0531897	0.620567	0.989132	0.146431	0.200802	0.415702	-0.0204887	0.848857	0.892526	0.191622	0.072033	0.288666	-0.080829	0.451454	0.999554	-0.229897	0.0302115	0.25955	0.128677	0.229449	0.999977	-0.00514292	0.96185	0.998231	-0.294285	0.00538453	0.587028	-0.0631405	0.556644	0.999994	-0.110145	0.304165	0.998785	-0.112209	0.295137	0.998651	-0.120521	0.260577	0.839409	-0.028577	0.790364	0.922563	-0.0606274	0.574716	0.804937	-0.0558577	0.605224	0.901394	-0.0964377	0.37142	0.892146	-0.110452	0.305622	0.664587	-0.132062	0.220003	0.999918	-0.00447226	0.967014	0.996852	-0.0999463	0.354188	0.999924	-0.0394675	0.715047	0.907095	-0.0190703	0.860016	0.980383	0.169518	0.114351	0.585003	0.199021	0.0630372	0.193988	-0.0598299	0.579767	0.809377	-0.00537845	0.960104	0.972348
ENSG00000223547	ZNF844	-0.0471552	0.660794	0.907017	0.00330501	0.975478	0.998507	0.32491	0.00370335	0.05737	-0.282329	0.00734898	0.0178646	0.38614	0.000185938	0.0151711	-0.187822	0.0779707	0.861015	0.0267414	0.803549	0.949166	0.253991	0.0163144	0.999977	0.0983627	0.359111	0.984053	-0.121772	0.25839	0.842496	0.0160837	0.881082	0.999994	-0.0426437	0.69152	0.998785	-0.0134589	0.90038	0.998651	-0.12273	0.251877	0.835105	-0.234924	0.0266878	0.250209	-0.117674	0.274878	0.58589	-0.194416	0.0695142	0.562671	-0.144385	0.179555	0.840813	-0.217379	0.0419079	0.36852	-0.083975	0.436647	0.999918	-0.0374197	0.729245	0.974108	-0.0133241	0.901941	0.999924	-0.138333	0.198682	0.612805	0.180276	0.0928104	0.732173	0.179244	0.0947264	0.579856	0.011767	0.913354	0.952209	-0.222438	0.0372517	0.257238	-0.277963	0.00835388	0.0195667
ENSG00000164010	ERMAP	0.111751	0.297124	0.764997	0.0632159	0.556173	0.989132	0.0996967	0.385149	0.600311	-0.00576234	0.957259	0.971187	-0.0355063	0.741147	0.885359	-0.0432342	0.687469	0.999554	0.0339998	0.751767	0.930861	-0.294156	0.00514163	0.999977	0.0988712	0.35662	0.984053	0.1616	0.132537	0.768342	0.0649986	0.545068	0.999994	0.158721	0.137374	0.998785	0.136577	0.20187	0.998651	0.0568662	0.596584	0.927971	0.0791039	0.461201	0.750723	0.173208	0.106564	0.378487	0.140915	0.190352	0.683616	0.102016	0.344261	0.885664	0.110258	0.306477	0.665196	0.14938	0.164808	0.999918	0.150759	0.1609	0.952817	0.076466	0.478886	0.999924	0.0385976	0.721067	0.910236	-0.0538452	0.618306	0.931304	0.116055	0.281583	0.680365	0.098424	0.361603	0.543253	0.0835827	0.4388	0.720342	-0.00993175	0.926401	0.948652
ENSG00000196214	ZNF766	0.0964513	0.36857	0.797124	-0.0459948	0.668647	0.990089	0.227414	0.0452458	0.18873	0.543192	3.79925795268576e-08	4.77051061940736e-07	0.227862	0.0317463	0.185934	-0.116049	0.278813	0.999554	0.155043	0.14684	0.53078	0.134371	0.209322	0.999977	-0.135788	0.204514	0.984053	-0.0812205	0.451891	0.91452	-0.0550071	0.608659	0.999994	-0.00647942	0.951946	0.998785	0.0294004	0.784468	0.998651	0.0343625	0.749206	0.955432	-0.0305139	0.776515	0.917703	0.126574	0.239946	0.549753	-0.0181518	0.866695	0.971559	-0.0433756	0.688221	0.958132	-0.016926	0.875622	0.964352	-0.0658883	0.54192	0.999918	-0.0624176	0.563452	0.960908	0.0625955	0.562339	0.999924	-0.0649796	0.547518	0.835877	0.0349968	0.746162	0.960268	0.187734	0.0798553	0.572881	0.280996	0.00800306	0.0727442	-0.0442762	0.682092	0.864288	0.559572	1.19463097192352e-08	1.5632384906818e-07
ENSG00000069535	MAOB	-0.0809255	0.450912	0.832226	-0.0450336	0.675177	0.990089	-0.137195	0.231	0.449512	-0.4612	5.40125136128111e-06	3.38081936891741e-05	-0.15289	0.152605	0.420932	0.105856	0.323494	0.999554	-0.158982	0.13672	0.516487	-0.0537646	0.616789	0.999977	0.0834604	0.43681	0.984053	-0.0905385	0.401521	0.898961	-0.0395147	0.713131	0.999994	-0.103045	0.33658	0.998785	-0.132878	0.214473	0.998651	-0.149629	0.161652	0.80415	-0.156731	0.142436	0.460173	-0.108925	0.312397	0.61979	0.0135083	0.900593	0.976625	-0.00239904	0.982302	0.998104	-0.0666499	0.537249	0.813311	-0.0249068	0.817826	0.999918	-0.0134717	0.900861	0.988116	-0.181748	0.0901297	0.999924	-0.0771525	0.474935	0.798441	-0.117166	0.276971	0.836857	-0.174521	0.103896	0.584145	-0.267549	0.0117332	0.0851495	-0.109715	0.308878	0.618754	-0.47773	2.19980959181854e-06	1.42228832714035e-05
ENSG00000101844	ATG4A	0.0887431	0.408238	0.813199	0.0330218	0.758686	0.992086	0.262535	0.0202272	0.128229	0.315795	0.00257294	0.00728532	0.310883	0.00302434	0.0561323	-0.148173	0.165818	0.969375	-0.0433961	0.686359	0.907844	0.0875107	0.414803	0.999977	-0.0384723	0.720382	0.989404	-0.151741	0.158159	0.781575	0.120661	0.26002	0.999994	0.0605646	0.572886	0.998785	0.0318057	0.767316	0.998651	0.0753624	0.482732	0.90103	-0.0181216	0.866146	0.952646	0.142568	0.18515	0.483705	0.00845757	0.937664	0.987224	0.00148204	0.989066	0.998278	-0.042477	0.694357	0.893211	-0.0322837	0.765249	0.999918	-0.1486	0.167051	0.952817	0.039869	0.712274	0.999924	0.0123502	0.909077	0.975992	0.0232213	0.829963	0.976306	0.102662	0.341195	0.713407	0.199561	0.0623106	0.192708	-0.0143035	0.894773	0.961576	0.328868	0.0016513	0.00478242
ENSG00000100068	LRP5L	7.73656419278302e-05	0.999426	0.999987	0.0793243	0.459949	0.98901	0.00120056	0.991677	0.995312	0.0415573	0.698996	0.774363	-0.247692	0.0192693	0.142675	0.0710189	0.508385	0.999554	0.163847	0.124963	0.499143	-0.129161	0.227686	0.999977	0.075146	0.483993	0.984053	-0.0230843	0.830951	0.982798	0.0319348	0.766398	0.999994	0.135851	0.204302	0.998785	0.223944	0.0348847	0.998651	0.328511	0.00167183	0.783719	0.240304	0.0233095	0.238703	0.0782447	0.468687	0.735554	0.0361606	0.738021	0.940921	0.17523	0.102476	0.834231	0.172767	0.107473	0.466336	0.0928335	0.389644	0.999918	-0.0481701	0.655833	0.964937	0.125324	0.244656	0.999924	0.0933554	0.386972	0.745509	0.110451	0.305625	0.846942	0.0107986	0.92046	0.974003	-0.0526269	0.626285	0.762418	0.183449	0.0871086	0.355701	0.0268468	0.802791	0.856865
ENSG00000168884	TNIP2	0.0625888	0.560104	0.876206	0.0665429	0.535536	0.989132	0.14283	0.212221	0.428936	0.403542	8.80679669341689e-05	0.000388373	-0.153359	0.151333	0.41954	0.0719795	0.502651	0.999554	-0.0736293	0.492883	0.827213	-0.150744	0.158516	0.999977	0.037985	0.72378	0.989404	-0.138367	0.198572	0.809738	0.00925757	0.931385	0.999994	0.12931	0.227146	0.998785	0.112486	0.293937	0.998651	0.0887768	0.408059	0.884331	0.290067	0.00582716	0.157342	0.252326	0.0177065	0.191899	0.17409	0.104768	0.601157	0.11038	0.305939	0.877507	0.251334	0.0181735	0.313634	-0.0518907	0.631127	0.999918	-0.179691	0.0938921	0.952817	0.0519216	0.630924	0.999924	0.247896	0.0198751	0.371549	-0.122608	0.255114	0.828665	0.0650217	0.547258	0.827318	0.195027	0.0686246	0.203256	0.293662	0.00548773	0.139917	0.433754	2.17300442402202e-05	0.000107442
ENSG00000143702	CEP170	-0.0563902	0.599666	0.889425	-0.122093	0.254366	0.988997	-0.116944	0.307896	0.530218	-0.182345	0.0872114	0.146913	-0.0927232	0.387452	0.665346	0.0686618	0.522594	0.999554	0.219759	0.0385215	0.291287	-0.0736151	0.492967	0.999977	-0.0465716	0.664739	0.988727	0.186993	0.0810735	0.739467	-0.143359	0.180161	0.999994	-0.081502	0.447683	0.998785	-0.0292064	0.785856	0.998651	-0.00432016	0.967949	0.995608	-0.0812253	0.449232	0.742938	-0.186089	0.0825795	0.339756	-0.0938358	0.384523	0.809154	-0.0980669	0.363356	0.890114	-0.0814392	0.45067	0.761746	-0.0099398	0.926767	0.999918	0.0802877	0.457119	0.955317	-0.0299548	0.781745	0.999924	-0.131661	0.221419	0.632948	0.0706675	0.512945	0.910236	-0.0249435	0.817563	0.940206	-0.133204	0.216004	0.394054	-0.117421	0.275921	0.588457	-0.224576	0.034362	0.066045
ENSG00000186687	LYRM7	-0.125842	0.239962	0.733026	-0.226201	0.0330466	0.988997	-0.235035	0.0383238	0.173772	-0.378003	0.00026006	0.000994999	-0.0394592	0.713516	0.871568	0.0974209	0.363753	0.999554	0.135522	0.20541	0.606035	0.1043	0.330695	0.999977	0.0731533	0.495692	0.984053	0.141438	0.188693	0.805877	-0.114323	0.286072	0.999994	-0.0933974	0.383995	0.998785	-0.0922079	0.390107	0.998651	-0.0912931	0.394847	0.878159	-0.23697	0.0253575	0.246546	-0.242637	0.0227419	0.206353	-0.215156	0.0441012	0.527035	-0.174489	0.10396	0.834231	-0.276378	0.0091455	0.26904	0.00935548	0.931062	0.999918	0.157569	0.142603	0.952817	-0.100169	0.353113	0.999924	-0.255066	0.0164699	0.358735	0.180905	0.0916569	0.732173	-0.00327782	0.975821	0.992153	-0.192027	0.0730784	0.210512	-0.292149	0.0057459	0.142151	-0.389936	0.000158525	0.000615923
ENSG00000166401	SERPINB8	0.0520632	0.627997	0.895963	-0.00825077	0.938832	0.996021	0.269962	0.0168342	0.117811	0.485521	1.41686781773842e-06	1.05888476350092e-05	0.12847	0.230205	0.517632	-0.126754	0.236544	0.999554	0.0482065	0.653712	0.8957	-0.0263147	0.806623	0.999977	-0.0721304	0.501754	0.984053	-0.0980254	0.36356	0.883465	0.0830564	0.439041	0.999994	0.0992526	0.354759	0.998785	0.0511591	0.633987	0.998651	0.0303188	0.777906	0.960399	0.0959456	0.371097	0.684749	0.203228	0.0575565	0.291084	0.11566	0.283236	0.751676	0.0329405	0.760615	0.970157	0.158697	0.139728	0.506468	0.0408946	0.705209	0.999918	-0.0944185	0.381565	0.952817	0.131675	0.221369	0.999924	0.152313	0.15658	0.569616	-0.0878718	0.415587	0.884035	0.157801	0.142007	0.59823	0.230892	0.0304394	0.130906	0.157994	0.141515	0.437283	0.501759	5.46616174323944e-07	4.23658345588351e-06
ENSG00000104738	MCM4	-0.0941364	0.380227	0.802974	0.0109654	0.918766	0.996021	0.138486	0.2266	0.444819	0.476685	2.33152505346723e-06	1.63003058677551e-05	-0.13203	0.21744	0.502393	-0.0716753	0.504463	0.999554	0.0274636	0.798355	0.948251	-0.151885	0.15535	0.999977	-0.0312593	0.771203	0.991579	-0.0728793	0.499808	0.930497	0.0650267	0.544893	0.999994	0.101719	0.34287	0.998785	0.051245	0.633417	0.998651	0.049842	0.642755	0.937518	0.179886	0.0916335	0.389723	0.204137	0.056426	0.289068	0.175818	0.101311	0.597742	0.0972019	0.367624	0.891226	0.196225	0.0669087	0.413284	0.0193179	0.858217	0.999918	-0.159449	0.137838	0.952817	0.0520286	0.630219	0.999924	0.175688	0.101568	0.511559	-0.133301	0.215667	0.805594	0.0220037	0.838755	0.946172	0.0677799	0.530356	0.688715	0.216327	0.0429347	0.268724	0.483317	1.60636280677195e-06	1.07882454995795e-05
ENSG00000115568	ZNF142	0.0455881	0.671407	0.910804	0.0214532	0.841832	0.994968	0.0306709	0.789802	0.88801	0.148644	0.164462	0.24828	-0.00299477	0.977779	0.990533	0.0692245	0.519183	0.999554	0.19051	0.0737317	0.395718	0.0756611	0.480993	0.999977	-0.0976154	0.362791	0.984053	0.129597	0.22881	0.828843	-0.10997	0.304935	0.999994	-0.0941507	0.380155	0.998785	-0.0750187	0.484736	0.998651	-0.0845116	0.431036	0.889957	-0.115614	0.280632	0.612037	-0.198591	0.0636202	0.304089	-0.147524	0.170178	0.666635	-0.157045	0.143952	0.834231	-0.133212	0.215978	0.583641	-0.0356889	0.741317	0.999918	0.0537194	0.619128	0.963387	-0.0589121	0.585605	0.999924	-0.169329	0.114762	0.528102	0.0730915	0.498558	0.90655	-0.0826049	0.444193	0.772538	-0.0578294	0.592526	0.737326	-0.149674	0.163968	0.46643	0.0978906	0.361433	0.462114
ENSG00000135801	TAF5L	0.113668	0.288861	0.759393	0.0194701	0.856288	0.994968	0.0837441	0.466033	0.664493	-0.112865	0.292303	0.393405	-0.0758386	0.479962	0.734217	0.0151555	0.887898	0.999554	0.119017	0.266619	0.670122	-0.140373	0.189498	0.999977	0.154747	0.147624	0.984053	-0.0587154	0.586859	0.944543	-0.172501	0.105985	0.999994	-0.205846	0.0529571	0.998785	-0.186913	0.0794482	0.998651	-0.183115	0.085863	0.784433	-0.033603	0.754572	0.907283	-0.208168	0.0516252	0.277119	-0.0958714	0.374249	0.803899	-0.185287	0.0839363	0.834231	-0.140575	0.191433	0.561381	-0.10334	0.338001	0.999918	0.0324233	0.764263	0.977704	-0.17343	0.106111	0.999924	-0.0830497	0.441736	0.77733	-0.0463596	0.667993	0.939944	0.110384	0.305922	0.693192	0.128408	0.233146	0.41244	-0.0936431	0.385505	0.679039	-0.108807	0.310109	0.409062
ENSG00000099899	TRMT2A	0.0370754	0.730137	0.929831	0.0761719	0.478029	0.989132	-0.0816033	0.477548	0.673893	-0.446618	1.14866910507772e-05	6.55131836629576e-05	-0.0757544	0.480451	0.734335	0.0362399	0.735993	0.999554	-0.130445	0.22306	0.623925	-0.00726494	0.946129	0.999977	0.14454	0.176563	0.984053	-0.101963	0.344511	0.878409	0.0973282	0.364212	0.999994	0.0628998	0.558153	0.998785	0.0481269	0.654248	0.998651	0.0687039	0.522338	0.911442	0.0508039	0.636347	0.855065	-0.0530008	0.623832	0.832015	-0.0158642	0.883368	0.974908	0.0608	0.573625	0.939657	-0.0518753	0.631228	0.866093	0.0369781	0.732319	0.999918	0.0708188	0.51204	0.957734	-0.0461794	0.669208	0.999924	0.0372928	0.730128	0.912835	0.0663803	0.5389	0.915668	-0.0179254	0.868343	0.956718	-0.12941	0.229489	0.408308	0.0145817	0.892738	0.961254	-0.459254	5.98567613385725e-06	3.45650784460267e-05
ENSG00000135114	OASL	0.0381224	0.722821	0.927715	0.00313453	0.976742	0.998531	0.219701	0.0532728	0.204088	0.660608	1.87072579649339e-12	1.57354668721544e-10	0.0202135	0.850863	0.93729	-0.0502888	0.639775	0.999554	0.00362723	0.973088	0.994225	-0.00166512	0.987644	0.999977	-0.144854	0.175614	0.984053	-0.0696569	0.519005	0.934267	0.0785473	0.46437	0.999994	0.119042	0.266517	0.998785	0.0810974	0.449948	0.998651	0.100118	0.350557	0.866641	0.142861	0.181695	0.50915	0.267391	0.0117847	0.17353	0.226102	0.0341574	0.519509	0.0967432	0.3699	0.891939	0.164751	0.125052	0.489802	0.0457105	0.672374	0.999918	-0.0494774	0.647108	0.964553	0.149652	0.164032	0.999924	0.174368	0.104205	0.513431	-0.204366	0.0561435	0.700945	0.0764686	0.47887	0.79206	0.258993	0.0148275	0.0942852	0.18056	0.092287	0.363754	0.682009	1.86295423532101e-13	1.91884286238064e-11
ENSG00000130921	C12orf65	0.0702727	0.512861	0.859506	-0.0764025	0.476693	0.989086	-0.0100941	0.930106	0.966605	0.385688	0.00018948	0.000753755	0.236949	0.0253707	0.165101	0.0675613	0.529296	0.999554	0.238871	0.0241716	0.233146	0.207454	0.0510888	0.999977	-0.128281	0.230899	0.984053	-0.052275	0.628597	0.94931	0.0194177	0.856671	0.999994	0.0913743	0.394424	0.998785	0.157821	0.139646	0.998651	0.179416	0.0924986	0.785506	0.0689941	0.520578	0.78928	0.174296	0.104351	0.374848	0.0385542	0.721368	0.937941	0.088975	0.409734	0.899333	0.0666551	0.537217	0.813311	-0.0521478	0.629434	0.999918	-0.0925887	0.390901	0.952817	0.152316	0.156571	0.999924	0.0300386	0.78115	0.932472	0.0767123	0.477466	0.901867	0.136526	0.204669	0.63476	0.240499	0.0240046	0.116773	0.0560745	0.603822	0.822624	0.422924	3.64423631553645e-05	0.000169624
ENSG00000101400	SNTA1	0.121613	0.256253	0.743789	0.0454649	0.672244	0.990089	0.191373	0.0932647	0.272921	0.342283	0.00102631	0.00328971	-0.0450305	0.675199	0.850941	0.000972051	0.992787	0.999901	-0.0466978	0.663885	0.899064	-0.131601	0.218951	0.999977	0.0328366	0.759998	0.991579	-0.198237	0.0641041	0.728312	0.124962	0.243291	0.999994	0.0283187	0.792216	0.998785	0.060681	0.572147	0.998651	0.0564138	0.599512	0.928983	0.177989	0.0951657	0.395025	0.209425	0.0501985	0.27335	0.194879	0.0688391	0.562526	0.125178	0.245213	0.859	0.265126	0.0125466	0.292824	-0.0654805	0.544428	0.999918	-0.214609	0.0446549	0.952817	-0.000535967	0.996046	0.999924	0.190948	0.0747369	0.478896	-0.178949	0.0952797	0.732341	0.103923	0.335268	0.709694	0.268808	0.011329	0.083846	0.239975	0.0243226	0.221616	0.345234	0.000921727	0.00288513
ENSG00000136874	STX17	-0.23757	0.0249779	0.518299	-0.0859763	0.423064	0.98901	-0.265138	0.0189768	0.124098	-0.433934	2.15400904233221e-05	0.000113058	-0.27669	0.00866892	0.0953143	0.16907	0.113221	0.927223	-0.00859632	0.936275	0.984466	-0.0675049	0.529641	0.999977	0.0951978	0.374855	0.984053	0.157582	0.142568	0.774136	-0.102978	0.336899	0.999994	-0.0951113	0.375291	0.998785	-0.0977292	0.362229	0.998651	-0.0488857	0.649153	0.937936	-0.0659912	0.538932	0.800186	-0.237715	0.0257374	0.215577	-0.177848	0.0973669	0.595111	-0.0556666	0.606461	0.944972	-0.0612913	0.570527	0.832359	-9.73054e-05	0.999282	0.999918	0.0173637	0.872433	0.986872	-0.0949754	0.37875	0.999924	-0.0799886	0.458803	0.788914	0.148798	0.166478	0.781432	-0.208136	0.0516623	0.570258	-0.372879	0.000346431	0.03586	-0.0792587	0.462926	0.73604	-0.465285	4.34480336086729e-06	2.59615102602541e-05
ENSG00000183036	PCP4	0.201501	0.0582838	0.605396	0.115242	0.28219	0.988997	0.280081	0.0130063	0.104149	0.280436	0.00777074	0.0187474	0.236796	0.0254684	0.165438	-0.0988603	0.356673	0.999554	0.0776798	0.469333	0.816262	0.0181928	0.865625	0.999977	0.0430968	0.68841	0.988789	-0.118761	0.270438	0.849037	0.155159	0.146534	0.999994	0.108647	0.310828	0.998785	0.192323	0.0709774	0.998651	0.202356	0.0572024	0.783719	0.085808	0.423975	0.727126	0.257266	0.0155314	0.187037	0.14929	0.165067	0.661801	0.133643	0.214483	0.847898	0.116997	0.27767	0.640842	0.112849	0.295178	0.999918	0.0309877	0.774417	0.978474	0.115353	0.284524	0.999924	0.0786174	0.466565	0.793015	-0.0566923	0.599834	0.92892	0.13946	0.195013	0.627957	0.266535	0.0120678	0.0861645	0.0859576	0.425858	0.711222	0.340157	0.00110822	0.00338039
ENSG00000171135	JAGN1	0.145557	0.173505	0.699307	0.0336653	0.754131	0.992086	0.191579	0.0929062	0.272139	-0.0417301	0.697805	0.773414	0.334805	0.00134136	0.0378162	-0.0936212	0.382852	0.999554	-0.12716	0.235031	0.637666	0.234071	0.0272601	0.999977	0.0397437	0.711541	0.989404	-0.230544	0.0306977	0.663458	0.0982807	0.359514	0.999994	0.0634123	0.554944	0.998785	0.02058	0.848191	0.998651	-0.0387717	0.718297	0.952525	-0.0191542	0.858596	0.950108	0.0673012	0.533271	0.777426	-0.0185825	0.863562	0.970353	-0.0538454	0.618305	0.947342	-0.0825031	0.444757	0.75812	-0.0240877	0.823719	0.999918	-0.0258471	0.811074	0.982159	-0.0121641	0.910441	0.999924	-0.0244697	0.82097	0.946531	0.0388123	0.719579	0.951748	0.0737904	0.494448	0.798905	0.091209	0.398029	0.576458	-0.0446938	0.679257	0.862587	-0.00202461	0.984977	0.989712
ENSG00000114388	NPRL2	0.174832	0.101277	0.651365	0.0968747	0.366462	0.988997	0.130849	0.253501	0.473461	-0.0421654	0.694808	0.771466	0.300636	0.00420135	0.0668809	-0.214561	0.0434734	0.821712	-0.0388054	0.718062	0.918875	0.0839984	0.433849	0.999977	-0.0492234	0.646891	0.988727	-0.183155	0.0876247	0.74322	0.0837485	0.435223	0.999994	0.115078	0.282882	0.998785	0.124556	0.244836	0.998651	0.116253	0.277963	0.841795	0.13789	0.197528	0.528062	0.1634	0.12822	0.408912	0.0878905	0.415488	0.823534	0.0590163	0.58494	0.942755	0.0224403	0.8356	0.949101	-0.0594529	0.582162	0.999918	-0.118722	0.270599	0.952817	-0.0107208	0.921031	0.999924	0.109264	0.310885	0.697252	-0.0100025	0.926307	0.989591	0.120693	0.262664	0.669189	0.126531	0.240104	0.419834	0.0955497	0.375861	0.670507	-0.015408	0.886044	0.919178
ENSG00000035681	NSMAF	-0.0966552	0.367554	0.797124	0.038086	0.723075	0.992056	-0.0358658	0.755235	0.866899	-0.348396	0.000820539	0.00271417	-0.232044	0.0286617	0.175853	0.0402609	0.707956	0.999554	-0.204246	0.0548698	0.344044	-0.262749	0.0128606	0.999977	0.038993	0.716757	0.989404	0.19738	0.0652859	0.728722	-0.0533303	0.619642	0.999994	0.0153175	0.886708	0.998785	-0.105267	0.326209	0.998651	-0.091709	0.392688	0.878049	-0.00546048	0.959496	0.987939	-0.131741	0.221136	0.526778	-0.0179844	0.867913	0.9718	-0.112739	0.295654	0.874148	-0.0759365	0.481944	0.781493	0.066919	0.535604	0.999918	0.0715408	0.507737	0.957575	-0.156262	0.145987	0.999924	-0.0483659	0.654523	0.881651	-0.0219948	0.838819	0.977125	-0.167939	0.117815	0.585644	-0.349205	0.000854144	0.0372738	-0.0388048	0.719631	0.88402	-0.344724	0.000939082	0.00293509
ENSG00000052802	MSMO1	-0.0541145	0.614495	0.891631	0.0795288	0.458789	0.98901	0.28119	0.0126367	0.102889	-0.334875	0.00133802	0.00412606	0.272638	0.00974152	0.100637	0.162246	0.128745	0.936635	-0.0695855	0.517002	0.83818	0.0772083	0.472043	0.999977	0.0380469	0.723348	0.989404	-0.00122217	0.990983	0.999228	-0.177739	0.0956371	0.999994	-0.132827	0.214651	0.998785	-0.172927	0.105111	0.998651	-0.197182	0.0640055	0.783719	-0.168496	0.114468	0.424076	-0.27886	0.00851483	0.165837	-0.231175	0.0302306	0.510344	-0.234559	0.0278294	0.834231	-0.182382	0.0889941	0.445009	-0.187335	0.0805086	0.999918	0.0212161	0.844453	0.984872	-0.0591483	0.584099	0.999924	-0.0906948	0.400706	0.753339	0.126281	0.241042	0.818794	-0.0813991	0.450894	0.775604	-0.0783751	0.467944	0.63816	-0.165865	0.122487	0.410709	-0.333659	0.00139671	0.0041179
ENSG00000116544	DLGAP3	-0.0542843	0.613383	0.891631	-0.027956	0.794818	0.993513	-0.0444655	0.699082	0.831766	0.147995	0.166335	0.250472	-0.344753	0.000938093	0.0319966	0.101674	0.343084	0.999554	0.164977	0.122348	0.493997	-0.222477	0.0361256	0.999977	0.0977205	0.362272	0.984053	-0.0386669	0.720586	0.965769	-0.055585	0.604894	0.999994	-0.108347	0.312172	0.998785	-0.0487322	0.650182	0.998651	-0.0241708	0.822107	0.968323	0.0908797	0.397	0.706161	-0.00535831	0.960483	0.986064	0.0410644	0.704041	0.933864	0.0350893	0.745514	0.968358	0.10456	0.332298	0.685111	-0.0265497	0.806038	0.999918	-0.090005	0.404313	0.952834	-0.0668801	0.535841	0.999924	0.0285839	0.791502	0.936634	-0.120611	0.262992	0.830357	-0.00204131	0.984941	0.994505	-0.0152069	0.888169	0.936241	0.0856323	0.427618	0.712502	0.0934294	0.383831	0.485235
ENSG00000087095	NLK	0.0476061	0.657753	0.905824	-0.00677244	0.949776	0.996067	-0.00490439	0.966008	0.984233	-0.478223	2.14006747301099e-06	1.51604507468392e-05	0.143662	0.179233	0.455426	-0.0299159	0.780783	0.999554	0.011586	0.914185	0.979092	-0.060568	0.572864	0.999977	0.0942007	0.379901	0.984053	0.136157	0.205905	0.81271	-0.00179821	0.986656	0.999994	-0.119466	0.264806	0.998785	-0.0968904	0.366383	0.998651	-0.122467	0.252904	0.835888	-0.170402	0.110368	0.41749	-0.161237	0.13342	0.41718	-0.134122	0.212828	0.702835	-0.171294	0.110551	0.834231	-0.207523	0.0523698	0.392086	0.0253488	0.814651	0.999918	0.0897406	0.4057	0.952834	-0.0704361	0.514329	0.999924	-0.18116	0.0911924	0.498777	0.0817613	0.448875	0.89332	-0.0705894	0.513411	0.810188	-0.119163	0.268808	0.450743	-0.205345	0.0549496	0.296998	-0.486626	1.33004060165476e-06	9.15712268631003e-06
ENSG00000100979	PLTP	0.00741534	0.945015	0.987275	0.0394587	0.71352	0.991233	0.0252706	0.826171	0.911464	-0.00990161	0.926624	0.949815	-0.145431	0.173882	0.448412	0.0382724	0.721775	0.999554	-0.471868	3.04127798367304e-06	0.00143384	-0.0405805	0.705743	0.999977	-0.148762	0.164125	0.984053	-0.0487467	0.651979	0.954548	-0.0330828	0.758254	0.999994	-0.073271	0.494996	0.998785	-0.0849304	0.428748	0.998651	-0.0350092	0.744646	0.955432	0.140381	0.189473	0.517882	-0.0267534	0.804579	0.922217	0.114741	0.287105	0.754418	0.0614925	0.56926	0.938321	0.0839998	0.436511	0.753822	0.0812593	0.451675	0.999918	0.113997	0.290263	0.952817	-0.0333949	0.757414	0.999924	0.0566056	0.600393	0.85857	-0.193056	0.071526	0.718158	-0.28993	0.0061437	0.570258	-0.179142	0.094917	0.24258	0.107327	0.319592	0.626346	-0.0204157	0.849389	0.89232
ENSG00000177879	AP3S1	0.0106621	0.921006	0.98211	-0.0582751	0.587505	0.989132	0.247938	0.0286206	0.150071	0.171756	0.107524	0.174886	0.025556	0.812094	0.920567	-0.0182633	0.865109	0.999554	-0.343531	0.000980842	0.0337312	0.0910574	0.396073	0.999977	-0.211165	0.0469859	0.984053	-0.135541	0.207986	0.815231	0.0259181	0.809481	0.999994	-0.0931956	0.385028	0.998785	-0.164201	0.124141	0.998651	-0.125033	0.243022	0.831368	-0.0947019	0.377359	0.690567	0.027069	0.802321	0.921329	0.0764216	0.479142	0.856023	-0.0798855	0.459384	0.909742	-0.0695332	0.519749	0.803458	0.0133795	0.901535	0.999918	-0.068187	0.527884	0.959664	-0.113773	0.291217	0.999924	-0.0781836	0.469035	0.794312	-0.196447	0.0665938	0.709077	-0.128466	0.232932	0.652607	-0.017485	0.871549	0.926358	-0.0799558	0.458988	0.733014	0.179613	0.0921364	0.152058
ENSG00000137824	RMDN3	0.0840147	0.43376	0.823507	0.108254	0.312593	0.988997	0.326724	0.00350549	0.0556065	0.237863	0.0247943	0.0510055	0.195553	0.0662787	0.276407	-0.0556273	0.604619	0.999554	-0.199303	0.0611417	0.361499	0.136808	0.201102	0.999977	0.00457533	0.966057	0.998325	-0.11319	0.293712	0.857559	-0.0408995	0.703537	0.999994	0.0197941	0.853923	0.998785	-0.0223568	0.835262	0.998651	-0.0875474	0.414607	0.886312	-0.0887627	0.408133	0.714524	-0.0177194	0.869843	0.949668	-0.120418	0.263764	0.738855	-0.0945786	0.380754	0.893385	-0.0547518	0.612398	0.856632	-0.157124	0.143746	0.999918	-0.15658	0.145158	0.952817	-0.142737	0.184624	0.999924	-0.0429035	0.691442	0.898414	0.118372	0.272021	0.833079	0.0653138	0.545456	0.826183	0.0575888	0.594069	0.738399	-0.0777673	0.471412	0.741031	0.248757	0.0187393	0.0392956
ENSG00000104886	PLEKHJ1	0.0646517	0.54722	0.87118	0.131108	0.220697	0.988997	0.0146942	0.898396	0.949605	-0.175556	0.0998494	0.164461	0.0471959	0.660519	0.842254	-0.0348013	0.746111	0.999554	-0.319981	0.00223704	0.0576752	-0.0485665	0.651294	0.999977	0.00693151	0.948598	0.997945	-0.225181	0.0349139	0.674909	0.00236892	0.982422	0.999994	-0.0293504	0.784826	0.998785	-0.100629	0.348092	0.998651	-0.0855358	0.425452	0.888285	0.0407973	0.704244	0.887145	-0.0469264	0.664177	0.85386	-0.0321641	0.766093	0.94963	-0.0103597	0.923683	0.990943	-0.00811685	0.940171	0.98337	-0.0520398	0.630145	0.999918	-0.0429993	0.690788	0.969022	-0.0981278	0.363057	0.999924	0.068087	0.52849	0.826527	-0.0125349	0.907723	0.987052	-0.0999157	0.354336	0.72115	-0.0741888	0.492115	0.658284	0.0422756	0.695735	0.871445	-0.164703	0.122978	0.193006
ENSG00000170322	NFRKB	0.158944	0.136815	0.679509	0.225664	0.0334764	0.988997	0.0421392	0.714128	0.841698	-0.0912318	0.395166	0.500141	-0.0291823	0.786029	0.909016	0.0827671	0.440642	0.999554	-0.175107	0.100732	0.453348	-0.0917865	0.392286	0.999977	-0.0411719	0.701656	0.989404	0.0388941	0.719013	0.965334	-0.255018	0.0158718	0.999994	-0.110039	0.304632	0.998785	-0.101312	0.344815	0.998651	-0.118334	0.269391	0.841795	0.0428953	0.689792	0.880642	-0.278411	0.00862607	0.165837	-0.154005	0.151973	0.653931	-0.143131	0.183401	0.840813	-0.0999619	0.354113	0.700488	-0.0571112	0.597137	0.999918	0.109678	0.309042	0.952817	-0.213089	0.0462253	0.999924	-0.14615	0.174237	0.588819	0.0831729	0.441056	0.89076	-0.179676	0.0939192	0.579856	-0.185961	0.0827955	0.224643	-0.0827798	0.443226	0.723197	-0.114666	0.284621	0.381315
ENSG00000182197	EXT1	0.0664378	0.536182	0.866539	0.132092	0.21722	0.988997	0.121443	0.289525	0.512233	0.334507	0.00135558	0.00417066	-0.0132852	0.901659	0.958756	0.0140776	0.895825	0.999554	-0.379022	0.000249476	0.0129765	-0.105235	0.326358	0.999977	-0.140216	0.189999	0.984053	-0.0136242	0.899744	0.992565	0.0245968	0.819024	0.999994	0.0701388	0.513667	0.998785	-0.00995793	0.926208	0.998651	0.0220709	0.837339	0.971325	0.151693	0.15588	0.477861	0.128295	0.233559	0.542481	0.192771	0.0719539	0.563864	0.0847425	0.432452	0.903038	0.13529	0.208834	0.576125	0.141431	0.188717	0.999918	0.092739	0.390129	0.952817	0.0475124	0.66024	0.999924	0.0972618	0.367328	0.732632	-0.204352	0.0561608	0.700945	-0.153202	0.154144	0.604635	0.00673221	0.950363	0.973668	0.151685	0.158315	0.458505	0.354418	0.000655307	0.00213737
ENSG00000114541	FRMD4B	-0.119644	0.264089	0.74787	-0.0587116	0.584704	0.989132	0.110251	0.336592	0.558196	0.201508	0.0582755	0.104904	0.0432254	0.687529	0.85654	-0.0431059	0.688348	0.999554	-0.185782	0.0813162	0.412296	0.0649698	0.545246	0.999977	-0.04026	0.707962	0.989404	0.0239236	0.824901	0.982227	-0.0811391	0.449714	0.999994	0.00458593	0.965979	0.998945	-0.0795881	0.458453	0.998651	-0.13615	0.203298	0.817804	-0.122689	0.252036	0.586552	-0.0182579	0.865923	0.949357	-0.0313113	0.772124	0.9508	-0.139466	0.194995	0.844204	-0.0521287	0.62956	0.86567	-0.0421303	0.696729	0.999918	-0.0905602	0.401408	0.952834	-0.076756	0.477215	0.999924	-0.0722629	0.503452	0.812001	-0.00286657	0.978853	0.997761	0.00569044	0.958036	0.9869	-0.106493	0.323389	0.507168	-0.0891012	0.409067	0.697873	0.198301	0.0624803	0.109535
ENSG00000100065	CARD10	0.0402751	0.707857	0.922351	0.0576536	0.591502	0.989132	-0.108925	0.342472	0.564056	-0.14854	0.164762	0.248588	-0.186981	0.079337	0.301936	0.147574	0.167557	0.969375	-0.312418	0.00287619	0.0655605	-0.163396	0.12602	0.999977	-0.0398431	0.710852	0.989404	-0.189281	0.0773573	0.738407	-0.0490041	0.648359	0.999994	-0.0958021	0.371817	0.998785	-0.0995584	0.353271	0.998651	-0.0311197	0.772197	0.960026	0.122041	0.254569	0.588326	-0.0861645	0.424741	0.705674	0.128751	0.23189	0.716481	0.0694397	0.520312	0.923545	0.0882687	0.413476	0.742386	0.00260565	0.980778	0.999918	0.0929144	0.389229	0.952817	-0.0550867	0.610221	0.999924	-0.00611866	0.954881	0.989026	-0.227103	0.03335	0.680123	-0.146996	0.171731	0.613494	-0.110995	0.303234	0.48715	0.0831981	0.440917	0.721922	-0.182719	0.0865537	0.144101
ENSG00000127540	UQCR11	0.124845	0.243733	0.733987	0.107327	0.316776	0.988997	0.293945	0.0089983	0.0879944	-0.070096	0.513924	0.613395	0.243984	0.0212147	0.150236	-0.166117	0.11975	0.930392	0.0491856	0.647144	0.892797	0.0429086	0.689701	0.999977	0.0850598	0.428042	0.984053	-0.107244	0.319965	0.868616	0.0769789	0.473364	0.999994	0.0375152	0.727062	0.998785	0.053062	0.621407	0.998651	-0.0411748	0.701636	0.949666	-0.0712272	0.507139	0.781074	0.125998	0.242106	0.552514	0.06797	0.529201	0.87588	-0.0244872	0.820844	0.977392	-0.0585795	0.587727	0.842763	0.00690347	0.949102	0.999918	0.0447101	0.679146	0.968123	0.0475412	0.660047	0.999924	-0.00772408	0.943061	0.985776	-0.0649114	0.54794	0.915854	0.196098	0.0670879	0.570258	0.248586	0.0195232	0.105651	-0.0606896	0.574322	0.806953	-0.027655	0.796979	0.852148
ENSG00000148634	HERC4	-0.112414	0.294249	0.763361	0.00606891	0.954987	0.996813	-0.134745	0.239516	0.458789	-0.465494	4.29627207987338e-06	2.76316033674947e-05	-0.132434	0.21602	0.500838	0.00935384	0.930673	0.999554	-0.132512	0.21575	0.61628	-0.00684379	0.949247	0.999977	-0.0389671	0.716937	0.989404	0.164276	0.126161	0.766103	-0.168995	0.113383	0.999994	-0.100251	0.349914	0.998785	-0.0695919	0.516963	0.998651	-0.0802147	0.454912	0.895562	-0.0926036	0.388067	0.698032	-0.281932	0.00778724	0.163887	-0.202409	0.0585916	0.549803	-0.13327	0.215776	0.84802	-0.120652	0.262828	0.62711	0.02134	0.843556	0.999918	0.132455	0.218624	0.952817	-0.123007	0.253557	0.999924	-0.178097	0.0968923	0.506832	0.183454	0.0870996	0.730691	-0.198696	0.0634767	0.570258	-0.356052	0.000662596	0.0372738	-0.152266	0.156708	0.456392	-0.491103	1.02692102776913e-06	7.28970279896438e-06
ENSG00000074410	CA12	0.105157	0.326716	0.780285	0.0526266	0.624276	0.989132	0.339281	0.00237563	0.0461075	0.327539	0.00172895	0.00516222	-0.110493	0.302629	0.59219	0.00676313	0.949845	0.999554	-0.338621	0.00117106	0.0376586	-0.0415179	0.699268	0.999977	-0.221848	0.0366687	0.984053	-0.160601	0.13498	0.76921	-0.0186862	0.862016	0.999994	0.00505338	0.962513	0.998785	-0.0234671	0.827204	0.998651	-0.00719669	0.946634	0.991616	0.121907	0.255095	0.589079	0.0576205	0.593865	0.816707	0.0764197	0.479153	0.856023	0.000208264	0.998463	0.999442	0.0629661	0.560023	0.827075	0.0640183	0.553471	0.999918	-0.00670604	0.950555	0.996446	-0.0213157	0.843731	0.999924	0.0575824	0.59411	0.855319	-0.0962449	0.372382	0.871697	-0.0785941	0.466697	0.785289	-0.0072685	0.946414	0.971488	0.0970604	0.368325	0.664762	0.313563	0.00276992	0.0074894
ENSG00000139178	C1RL	-0.155375	0.145965	0.683997	-0.0608978	0.570773	0.989132	-0.0365971	0.750405	0.86369	-0.342872	0.00100461	0.00323096	-0.145325	0.174199	0.449008	0.0134104	0.900737	0.999554	-0.19414	0.0683019	0.380072	-0.0915984	0.393261	0.999977	0.208207	0.0502333	0.984053	0.0708004	0.51215	0.933001	-0.0769335	0.473626	0.999994	-0.0856722	0.424712	0.998785	-0.21267	0.0454015	0.998651	-0.249269	0.0184894	0.783719	-0.11843	0.268999	0.602009	-0.109028	0.311936	0.619466	-0.0371307	0.731256	0.939708	-0.0876619	0.416706	0.899333	-0.0497061	0.645587	0.87069	-0.0950975	0.378135	0.999918	-0.00589601	0.956522	0.996689	-0.091815	0.394889	0.999924	-0.00638125	0.952947	0.988539	-0.0607669	0.573834	0.920535	-0.00688342	0.949249	0.983936	-0.106757	0.322182	0.505872	-0.0420828	0.697054	0.872088	-0.32857	0.00166842	0.00482395
ENSG00000267002	RP11-242D8.1	-0.15745	0.140591	0.679954	0.0617605	0.565319	0.989132	-0.189986	0.0957073	0.27676	-0.186413	0.0802693	0.137094	0.144474	0.176761	0.452776	-0.0367859	0.732165	0.999554	0.255036	0.0158643	0.183065	-0.0100482	0.925541	0.999977	0.147227	0.168568	0.984053	0.106106	0.325158	0.870113	0.00734507	0.945535	0.999994	0.0722716	0.500915	0.998785	0.077598	0.469802	0.998651	0.0911853	0.395407	0.878467	-0.00811753	0.939817	0.980747	0.00205197	0.984862	0.994421	-0.05549	0.607605	0.90228	0.102871	0.340209	0.884944	0.107881	0.317084	0.672306	-0.0710117	0.510888	0.999918	-0.057425	0.59512	0.963255	0.196239	0.0668885	0.999924	0.129122	0.230536	0.638972	0.153978	0.152046	0.76705	0.0816583	0.449449	0.774994	0.0513059	0.634984	0.768824	0.0863258	0.423871	0.709593	-0.199425	0.0609799	0.107239
ENSG00000213190	MLLT11	0.203254	0.0560841	0.601955	0.248141	0.0190443	0.988997	0.17716	0.120739	0.313778	-0.130278	0.223659	0.318076	0.299051	0.00441591	0.068822	-0.181821	0.0881397	0.887292	0.0882178	0.411029	0.783138	0.0911844	0.395412	0.999977	0.0466823	0.66399	0.988727	-0.0554028	0.60817	0.947905	0.0934048	0.383957	0.999994	-0.0356988	0.739793	0.998785	-0.0381174	0.722856	0.998651	-0.0402719	0.707879	0.950693	-0.139113	0.193543	0.522951	-0.0708481	0.511865	0.763267	-0.0993706	0.356981	0.794284	-0.118665	0.270829	0.866392	-0.211259	0.048176	0.383601	-0.0790086	0.464343	0.999918	0.0280554	0.795272	0.979651	0.0755863	0.483973	0.999924	-0.032341	0.764844	0.926497	0.0653352	0.545324	0.915854	0.181208	0.0911057	0.579856	0.191552	0.0738058	0.211419	-0.133378	0.2154	0.527619	-0.0996594	0.35278	0.453559
ENSG00000242802	AP5Z1	0.0877141	0.413716	0.816108	0.157649	0.140083	0.988997	-0.0342283	0.766083	0.872788	-0.187196	0.0789863	0.135336	-0.121323	0.257396	0.547082	0.0434733	0.68583	0.999554	-0.056445	0.59931	0.875742	-0.162695	0.127676	0.999977	0.0728821	0.497295	0.984053	-0.00718736	0.947011	0.995899	0.0444529	0.679135	0.999994	0.0291907	0.785968	0.998785	0.010207	0.924367	0.998651	0.074647	0.486909	0.901857	0.141849	0.184839	0.51283	-0.0430192	0.690653	0.868502	0.0199393	0.853707	0.967941	0.087709	0.416455	0.899333	0.0917418	0.395267	0.730107	0.0185489	0.863806	0.999918	-0.024927	0.817681	0.982538	-0.00522394	0.961474	0.999924	0.0571815	0.596685	0.856539	-0.0175479	0.871091	0.982238	-0.137797	0.200446	0.632947	-0.198974	0.0631008	0.194155	0.122925	0.253878	0.567445	-0.223742	0.0350536	0.0671389
ENSG00000104442	ARMC1	-0.154951	0.147084	0.68615	-0.0895065	0.404201	0.988997	-0.000859543	0.994041	0.996622	-0.205785	0.0530282	0.0968661	0.106992	0.318297	0.605512	-0.0556952	0.604177	0.999554	0.0660835	0.538363	0.849225	0.11834	0.269368	0.999977	0.121675	0.256007	0.984053	0.244738	0.0215571	0.631302	-0.176272	0.098453	0.999994	-0.110565	0.302312	0.998785	-0.0961828	0.369911	0.998651	-0.201588	0.058173	0.783719	-0.216856	0.0412253	0.293588	-0.233368	0.0286556	0.222144	-0.303811	0.0040071	0.447903	-0.260975	0.0140541	0.834231	-0.25069	0.0184826	0.313634	-0.0903064	0.402734	0.999918	-0.00570127	0.957956	0.996689	-0.19814	0.064237	0.999924	-0.258384	0.0150729	0.355975	0.286662	0.00677407	0.585225	0.0843314	0.434696	0.768028	-0.0983807	0.361815	0.543454	-0.27322	0.0100069	0.16643	-0.209545	0.0487428	0.0887186
ENSG00000182541	LIMK2	-0.055937	0.602606	0.890091	0.0817881	0.446085	0.98901	-0.207	0.0690019	0.233399	-0.509912	3.32521086221504e-07	3.0344007543529e-06	-0.173149	0.104658	0.347347	0.176952	0.097139	0.906107	-0.208189	0.0502541	0.331463	-0.0740859	0.490198	0.999977	0.0439857	0.682325	0.988789	0.0748976	0.487977	0.927539	-0.034821	0.745972	0.999994	-0.0329632	0.759101	0.998785	-0.0556563	0.60443	0.998651	0.028266	0.792594	0.961467	0.0385773	0.71965	0.893273	-0.178098	0.0968902	0.363356	-0.0702872	0.515221	0.870811	0.0783176	0.468271	0.910895	-0.0417937	0.699035	0.895559	-0.00374996	0.972339	0.999918	0.0656429	0.543429	0.959664	-0.113276	0.293344	0.999924	-0.0341558	0.752063	0.921265	0.0796724	0.460587	0.897247	-0.209527	0.0500852	0.570258	-0.273272	0.00999234	0.0794135	-0.00833773	0.938546	0.978865	-0.511505	3.01284926784717e-07	2.52967481302778e-06
ENSG00000144619	CNTN4	-0.100343	0.349469	0.791476	-0.119802	0.263455	0.988997	-0.189859	0.0959328	0.27695	-0.352318	0.000709101	0.00238904	-0.132098	0.217201	0.502119	0.154773	0.147553	0.955068	-0.0347804	0.746258	0.928794	-0.0324658	0.762628	0.999977	-0.0441913	0.68092	0.988789	0.221166	0.0383795	0.683816	-0.0181256	0.866117	0.999994	0.00627398	0.953468	0.998785	0.0165678	0.87753	0.998651	-0.0741679	0.489717	0.902804	-0.13129	0.220051	0.552677	-0.0980906	0.363239	0.659645	-0.017681	0.870122	0.97224	-0.0327111	0.762232	0.970157	-0.0808984	0.453693	0.764397	0.0726119	0.501387	0.999918	0.160595	0.134995	0.952817	-0.0600506	0.578367	0.999924	-0.0871668	0.419353	0.76482	0.0307363	0.776199	0.966543	-0.0726959	0.500891	0.802056	-0.238552	0.0252057	0.119054	-0.119797	0.266252	0.578743	-0.372003	0.000331195	0.00117833
ENSG00000160746	ANO10	-0.0167127	0.876467	0.968304	0.0572826	0.593894	0.989132	-0.0246534	0.830352	0.913287	-0.0590045	0.582829	0.67496	0.10801	0.313687	0.600792	-0.151582	0.156187	0.962283	-0.0599523	0.576779	0.867067	0.0475699	0.657997	0.999977	0.153151	0.151895	0.984053	0.0874972	0.417586	0.904221	0.046943	0.662227	0.999994	0.0252606	0.814227	0.998785	-0.0623676	0.561495	0.998651	0.0157835	0.883286	0.978673	-0.0557984	0.603507	0.837856	0.0372362	0.730522	0.886902	-0.0116805	0.913988	0.980178	-0.0116879	0.913934	0.990342	-0.12441	0.24814	0.613233	0.0157108	0.884488	0.999918	0.0517414	0.632111	0.963402	0.135864	0.206894	0.999924	-0.0173351	0.872641	0.964061	0.00162414	0.988018	0.998418	-0.067517	0.531956	0.819002	0.0192919	0.858406	0.917875	-0.0530507	0.623504	0.833823	-0.0139243	0.896953	0.927489
ENSG00000153721	CNKSR3	0.162787	0.127458	0.673256	0.203306	0.05602	0.988997	0.33704	0.00254945	0.0474882	0.217398	0.0407087	0.0773361	0.239715	0.0236605	0.159567	-0.136152	0.203291	0.985712	-0.290535	0.00574486	0.0999894	-0.0381593	0.722564	0.999977	-0.118037	0.270602	0.984053	0.0232821	0.829524	0.982798	-0.0830874	0.43887	0.999994	0.0183282	0.864635	0.998785	-0.0639049	0.551868	0.998651	-0.0988162	0.356889	0.869998	-0.100693	0.347783	0.665683	0.106342	0.32408	0.629169	0.155698	0.147465	0.649596	-0.060709	0.5742	0.939657	-0.160549	0.135108	0.500172	0.0427894	0.692222	0.999918	0.128364	0.233307	0.952817	-0.0441663	0.682839	0.999924	-0.142106	0.186592	0.600872	-0.22829	0.0324141	0.680123	0.0729391	0.499456	0.800954	0.148937	0.16608	0.336004	-0.133129	0.216266	0.528809	0.235533	0.026286	0.0525266
ENSG00000109686	SH3D19	-0.211269	0.0468753	0.579242	-0.0747886	0.48608	0.989132	-0.31615	0.0048055	0.0647582	-0.270309	0.0104095	0.0241691	-0.183136	0.0858263	0.313942	0.0852448	0.427035	0.999554	-0.1308	0.221792	0.622172	-0.0393353	0.714377	0.999977	-0.0255593	0.81207	0.992978	0.0440395	0.683701	0.96004	-0.0780068	0.467459	0.999994	-0.124335	0.245682	0.998785	-0.109015	0.309181	0.998651	-0.050006	0.64166	0.937025	-0.0383251	0.721408	0.894071	-0.239721	0.0244781	0.212521	-0.0960532	0.373339	0.803112	-0.0687264	0.524616	0.925424	-0.0990623	0.358482	0.703943	-0.0296392	0.783988	0.999918	-0.00452211	0.966646	0.996852	-0.201723	0.0594707	0.999924	-0.132244	0.219364	0.63127	0.0363333	0.736815	0.957285	-0.130473	0.225655	0.647574	-0.281858	0.00780421	0.0723593	-0.102945	0.339863	0.643135	-0.309032	0.00321208	0.00853627
ENSG00000126107	HECTD3	0.0527142	0.623698	0.894106	0.224872	0.034119	0.988997	0.0897356	0.434622	0.63938	-0.220559	0.0378032	0.0725008	-0.0662858	0.537117	0.771665	-0.0945407	0.378176	0.999554	-0.334271	0.00136688	0.0417612	-0.148047	0.166182	0.999977	0.0648364	0.546074	0.984661	0.0502038	0.642281	0.952214	-0.133253	0.213169	0.999994	-0.0935108	0.383415	0.998785	-0.136751	0.20129	0.998651	-0.152911	0.152546	0.79866	-0.00730235	0.945851	0.982481	-0.091751	0.39522	0.684732	-0.0494231	0.647469	0.916224	-0.0951991	0.377623	0.893208	-0.0953816	0.376706	0.716954	-0.180809	0.0918311	0.999918	-0.0790086	0.464343	0.955317	-0.222937	0.0368173	0.999924	0.0132175	0.902722	0.973922	-0.018568	0.863668	0.981241	-0.0368241	0.733392	0.908895	-0.0605534	0.575183	0.724594	-0.0278875	0.79647	0.919267	-0.21176	0.0463542	0.0851006
ENSG00000179387	ELMOD2	-0.119378	0.265158	0.747941	-0.0233202	0.828269	0.994968	0.0189667	0.869086	0.934336	-0.523756	1.3871743442806e-07	1.44452199234745e-06	0.133821	0.211209	0.495388	-0.0722848	0.500836	0.999554	-0.0451975	0.674062	0.903331	0.150224	0.159972	0.999977	0.13155	0.219131	0.984053	0.138715	0.197434	0.809601	-0.0351952	0.743336	0.999994	-0.145308	0.174248	0.998785	-0.157174	0.141297	0.998651	-0.228135	0.0315368	0.783719	-0.382292	0.000218147	0.0971641	-0.250927	0.0183681	0.192989	-0.244275	0.0218131	0.503712	-0.287868	0.00653498	0.834231	-0.340112	0.00118634	0.224985	-0.0264134	0.807014	0.999918	0.0633282	0.557764	0.960908	-0.112086	0.298477	0.999924	-0.273038	0.0100588	0.334354	0.153865	0.15235	0.767377	-0.0771542	0.474925	0.789809	-0.207195	0.0527516	0.176711	-0.370846	0.000375376	0.0741097	-0.538721	5.15485529817283e-08	5.55421643365013e-07
ENSG00000108947	EFNB3	-0.240031	0.023472	0.513693	-0.114555	0.285088	0.988997	-0.0587383	0.609471	0.772739	-0.10316	0.336037	0.439861	-0.156446	0.143174	0.407954	0.126655	0.236913	0.999554	-0.0274918	0.798153	0.948251	-0.00161887	0.987987	0.999977	-0.0120687	0.910625	0.997067	-0.134761	0.210637	0.817935	0.0248796	0.816979	0.999994	-0.113529	0.289456	0.998785	-0.0554124	0.606018	0.998651	-0.0428307	0.690236	0.947397	-0.068278	0.524926	0.792208	-0.0373973	0.729401	0.886495	0.0214824	0.842525	0.965205	-0.0562393	0.602757	0.944912	-0.0247233	0.819146	0.942327	-0.0198666	0.854234	0.999918	-0.0117844	0.913226	0.99026	-0.112137	0.298255	0.999924	-0.104785	0.331253	0.709018	-0.115224	0.285065	0.840557	-0.040843	0.705564	0.896815	0.00504005	0.962829	0.980801	-0.0809603	0.453346	0.729488	-0.15641	0.143267	0.218518
ENSG00000139318	DUSP6	0.0661882	0.537718	0.867223	0.0866526	0.419411	0.98901	0.314241	0.00508107	0.0663634	0.0869392	0.417869	0.521797	0.288507	0.00610942	0.0801611	-0.120812	0.25942	0.999554	-0.279676	0.00794611	0.121795	0.0539896	0.615313	0.999977	-0.069818	0.515599	0.984053	-0.0510846	0.636446	0.95197	0.0786342	0.463875	0.999994	0.0152018	0.887558	0.998785	-0.0147105	0.89117	0.998651	-0.138458	0.195669	0.816743	-0.0779498	0.467785	0.755703	0.0933163	0.387172	0.67813	0.156007	0.146655	0.648771	-0.055959	0.604568	0.944912	0.0261179	0.809132	0.938639	-0.0288251	0.789783	0.999918	-0.0702581	0.515395	0.957812	-0.0243967	0.821495	0.999924	0.0253625	0.814552	0.944472	-0.219167	0.0402097	0.680123	0.0364236	0.736185	0.910408	0.0996569	0.355591	0.5382	-0.0127384	0.906232	0.967174	0.107164	0.317517	0.41693
ENSG00000177732	SOX12	0.00368125	0.972687	0.993602	-0.0282163	0.79295	0.993513	-0.378627	0.000630465	0.028021	-0.446873	1.13390820619674e-05	6.48134454344215e-05	-0.135534	0.205369	0.487954	0.081361	0.448472	0.999554	-0.0365872	0.733557	0.925105	-0.0702572	0.512954	0.999977	0.0525952	0.624483	0.988727	0.106121	0.325089	0.870113	0.020455	0.849103	0.999994	0.0360157	0.737567	0.998785	0.0730909	0.49606	0.998651	0.0756179	0.481245	0.90103	0.11861	0.268269	0.601272	-0.116997	0.277671	0.588672	0.0084404	0.93779	0.987224	0.0557627	0.605839	0.944912	0.0200587	0.852841	0.955531	0.098312	0.362152	0.999918	0.233627	0.028474	0.952817	0.0332872	0.758172	0.999924	0.0361908	0.73781	0.914599	0.0609695	0.572555	0.920535	-0.0381684	0.724043	0.904826	-0.138109	0.199418	0.374467	0.0627947	0.561094	0.800325	-0.456466	6.92675938895881e-06	3.92585551203152e-05
ENSG00000159733	ZFYVE28	0.0399979	0.709778	0.922521	-0.000603159	0.995524	0.999754	-0.237628	0.0361801	0.169351	-0.301541	0.00408299	0.0108162	-0.172164	0.106678	0.350803	0.0571014	0.595064	0.999554	0.203224	0.056122	0.348144	-0.0575631	0.592085	0.999977	0.130684	0.222206	0.984053	0.0103824	0.923517	0.993793	-0.0327037	0.760941	0.999994	0.0487618	0.649984	0.998785	0.00839282	0.937781	0.998651	-0.0129979	0.903775	0.98369	0.0114947	0.914859	0.971052	-0.0633659	0.557529	0.793376	-0.0246826	0.819439	0.96087	-0.0151507	0.888579	0.985824	-0.00751255	0.944618	0.984852	0.0491846	0.649058	0.999918	0.0775266	0.47279	0.955671	-0.101476	0.346833	0.999924	0.010566	0.922168	0.97974	0.0463998	0.667722	0.939931	0.0324898	0.763793	0.920072	-0.0231547	0.830443	0.900344	0.0106782	0.921344	0.973076	-0.311809	0.00293419	0.00787524
ENSG00000165105	RASEF	-0.0351701	0.743513	0.932449	0.0507678	0.636587	0.989132	0.0678622	0.554958	0.733148	0.175466	0.100026	0.164674	-0.0796263	0.458237	0.718649	-0.0286712	0.789689	0.999554	-0.412811	5.81412656930347e-05	0.00562645	-0.094085	0.380489	0.999977	-0.195345	0.0665731	0.984053	-0.0644045	0.551076	0.939802	-0.100151	0.350399	0.999994	-0.0225551	0.833822	0.998785	-0.145781	0.172835	0.998651	-0.147205	0.168634	0.808157	0.0154926	0.885422	0.960134	-0.023537	0.827687	0.933025	0.0591952	0.583801	0.893765	-0.0356222	0.741784	0.967575	0.00661046	0.951259	0.986537	0.044787	0.678625	0.999918	0.0901193	0.403713	0.952834	-0.0383537	0.722757	0.999924	0.00667952	0.950751	0.98788	-0.139631	0.194462	0.794387	-0.0724975	0.502063	0.802915	-0.0564845	0.601174	0.743297	0.0244283	0.821267	0.932086	0.169957	0.111314	0.177798
ENSG00000146966	DENND2A	-0.0562376	0.600655	0.889425	-0.143906	0.178486	0.988997	-0.229489	0.0432665	0.184404	0.0954214	0.373729	0.47939	-0.251512	0.017427	0.136259	0.171292	0.108491	0.924865	0.217816	0.0403144	0.297969	0.0347366	0.746567	0.999977	-0.0987074	0.357421	0.984053	0.0972978	0.367149	0.8856	0.0538269	0.61638	0.999994	0.0762388	0.477641	0.998785	0.162972	0.12702	0.998651	0.167762	0.116078	0.791025	0.140373	0.189498	0.517882	0.100285	0.352551	0.652132	0.00913048	0.932716	0.986182	0.110506	0.30538	0.877243	0.126248	0.241167	0.605858	0.0681833	0.527906	0.999918	0.0270812	0.802233	0.980643	0.0431106	0.690028	0.999924	0.025554	0.813177	0.9441	0.137574	0.20118	0.796409	0.0764727	0.478847	0.79206	-0.0229153	0.83217	0.90159	0.101828	0.345154	0.647896	0.0654783	0.542098	0.637622
ENSG00000079387	SENP1	0.0825534	0.441827	0.82849	0.115291	0.281987	0.988997	0.321675	0.00408091	0.0604754	0.465157	4.37464810776333e-06	2.80835941160518e-05	0.135496	0.205496	0.488052	-0.0313814	0.770334	0.999554	0.109024	0.30914	0.71095	-0.130656	0.222306	0.999977	-0.118983	0.266756	0.984053	0.211456	0.0479628	0.704084	-0.0551517	0.607717	0.999994	-0.0106001	0.921464	0.998785	-0.0112138	0.916933	0.998651	-0.114088	0.287073	0.844867	-0.085515	0.425565	0.728291	0.0980821	0.363281	0.659664	0.0804238	0.456355	0.847631	-0.0783608	0.468025	0.910895	-0.0287041	0.790645	0.933026	-0.0614785	0.569348	0.999918	-0.102132	0.343707	0.952817	-0.0216094	0.841607	0.999924	-0.0509982	0.637018	0.874917	-0.123108	0.253163	0.827156	0.120827	0.262133	0.669189	0.200666	0.0608453	0.18994	-0.0609483	0.572689	0.806127	0.471811	3.05084772689312e-06	1.89933985056069e-05
ENSG00000159111	MRPL10	0.245013	0.0206587	0.500734	0.155648	0.145251	0.988997	0.126551	0.269563	0.490513	0.251754	0.0173154	0.0374948	0.234328	0.0270866	0.171036	-0.107099	0.317811	0.999554	-0.199167	0.0613217	0.362049	0.00690949	0.948761	0.999977	-0.160669	0.132554	0.984053	-0.11407	0.28995	0.856189	0.0457998	0.669969	0.999994	0.0558957	0.602874	0.998785	0.0253132	0.813847	0.998651	-0.00225942	0.983235	0.997655	0.103314	0.335314	0.657714	0.154185	0.151487	0.442487	0.106519	0.323269	0.774801	0.0154697	0.886249	0.985824	0.0861167	0.424999	0.747203	-0.142382	0.185729	0.999918	-0.175142	0.102652	0.952817	-0.0502235	0.64215	0.999924	0.110625	0.30486	0.69194	-0.0982448	0.362482	0.86825	0.125609	0.243576	0.658862	0.320718	0.00231526	0.0487786	0.109515	0.309768	0.619477	0.261027	0.0134847	0.0294987
ENSG00000278845	MRPL45	0.0565963	0.59833	0.889165	-0.00105271	0.992188	0.999733	0.0344184	0.764821	0.87232	0.0574739	0.59266	0.683379	0.10732	0.316811	0.60405	-0.045005	0.675372	0.999554	-0.242277	0.0221654	0.221613	0.0459815	0.668736	0.999977	-0.0193392	0.857245	0.995847	-0.0507069	0.638946	0.952214	0.0526159	0.624346	0.999994	0.0405471	0.705974	0.998785	0.0474459	0.658833	0.998651	0.0394039	0.7139	0.952439	0.109559	0.306757	0.636139	0.201072	0.0603146	0.29656	0.166672	0.120651	0.620653	0.13438	0.211944	0.847898	0.111195	0.302358	0.662118	0.0568518	0.598806	0.999918	-0.016447	0.879116	0.986872	0.0371012	0.731462	0.999924	0.0886107	0.411661	0.759685	-0.142677	0.184809	0.790756	-0.061691	0.568011	0.838073	0.12234	0.256162	0.436825	0.110485	0.305476	0.614911	0.0794831	0.459049	0.55978
ENSG00000164197	RNF180	-0.0184325	0.863871	0.965483	-0.118039	0.270595	0.988997	-0.0872978	0.447256	0.648745	-0.0154148	0.885994	0.9211	-0.236382	0.0257338	0.166279	0.0773789	0.471062	0.999554	0.146179	0.171654	0.56501	-0.0530188	0.621692	0.999977	0.0108622	0.919528	0.997945	0.142389	0.185707	0.804632	-0.0854956	0.425671	0.999994	-0.0801922	0.455039	0.998785	-0.0616618	0.565941	0.998651	-0.0361741	0.736455	0.955432	-0.124728	0.24418	0.578964	-0.153468	0.153424	0.44556	-0.0706869	0.512829	0.869894	-0.08128	0.451559	0.907379	-0.142029	0.186833	0.557214	0.100087	0.35351	0.999918	0.139488	0.194924	0.952817	-0.0545609	0.61364	0.999924	-0.190567	0.0753301	0.481215	0.00176927	0.986947	0.998328	-0.0465482	0.666722	0.880303	-0.163617	0.127709	0.287799	-0.172173	0.108707	0.389408	-0.0533149	0.619743	0.706347
ENSG00000196510	ANAPC7	0.0959216	0.371218	0.798689	0.113632	0.289013	0.988997	-0.0321308	0.780044	0.881654	-0.398758	0.000108601	0.000467234	0.0499315	0.642158	0.834681	-0.00334609	0.975173	0.999554	-0.104671	0.328969	0.726275	0.0651883	0.543893	0.999977	0.122828	0.251497	0.984053	0.0580357	0.591204	0.944886	0.0170418	0.874054	0.999994	0.0608695	0.570952	0.998785	0.0952984	0.374348	0.998651	0.024671	0.818488	0.967748	0.0919406	0.391488	0.701033	-0.05551	0.607475	0.824221	-0.0990094	0.35874	0.795946	0.0107562	0.920771	0.99074	-0.0492341	0.648728	0.872322	-0.0564867	0.60116	0.999918	0.0080502	0.940661	0.995063	-0.071068	0.510552	0.999924	0.0232921	0.829452	0.948771	0.208828	0.0508725	0.700945	0.0760623	0.481217	0.792944	-0.00894896	0.93405	0.964659	0.022299	0.83662	0.938874	-0.361299	0.000504057	0.00169542
ENSG00000021574	SPAST	-0.0884723	0.409675	0.81377	-0.189102	0.0759279	0.988997	-0.196585	0.084521	0.259296	-0.219089	0.0391318	0.0747156	-0.15733	0.140897	0.404318	0.131927	0.217801	0.994091	0.120371	0.261175	0.6647	-0.0491514	0.647373	0.999977	0.0757043	0.480742	0.984053	0.226343	0.0339614	0.673855	-0.235263	0.0264634	0.999994	-0.152739	0.153013	0.998785	-0.0938331	0.381771	0.998651	-0.0673959	0.530307	0.914009	-0.0257049	0.81102	0.931402	-0.284728	0.00717329	0.161276	-0.205644	0.0545894	0.545542	-0.118119	0.273054	0.866392	-0.111115	0.302708	0.662684	-0.0324479	0.76409	0.999918	0.0956149	0.375534	0.952817	-0.0785155	0.467144	0.999924	-0.12615	0.241534	0.645458	0.156775	0.14465	0.766666	-0.0812143	0.451926	0.776148	-0.25233	0.0177048	0.101227	-0.102524	0.341852	0.645012	-0.230218	0.0299753	0.0587809
ENSG00000131771	PPP1R1B	0.0553968	0.606119	0.891161	0.177159	0.0967434	0.988997	0.00553072	0.96167	0.982109	0.00780317	0.942144	0.961507	-0.15084	0.158247	0.429222	0.00499953	0.962913	0.999554	-0.348481	0.000817965	0.0298049	-0.17096	0.109188	0.999977	-0.0463716	0.666093	0.988727	-0.0735465	0.49588	0.929889	0.0357804	0.73922	0.999994	0.0514536	0.632033	0.998785	-0.00481433	0.964285	0.998651	0.0122302	0.909434	0.984943	0.156423	0.143232	0.460899	0.0813737	0.451036	0.722922	0.116808	0.278451	0.748757	0.137496	0.201439	0.844772	0.165269	0.123855	0.489144	0.0442753	0.682099	0.999918	0.0235157	0.82784	0.982603	-0.00563621	0.958436	0.999924	0.135237	0.209015	0.624017	-0.0975568	0.365869	0.870658	-0.00638035	0.952954	0.985984	0.0238824	0.825198	0.896978	0.171506	0.110103	0.390854	0.029337	0.784922	0.842696
ENSG00000124120	TTPAL	0.0676792	0.528576	0.863959	-0.0424032	0.693172	0.990751	0.153381	0.180016	0.390475	-0.0980711	0.360544	0.465959	-0.018551	0.863005	0.942145	0.0685457	0.523299	0.999554	0.154852	0.147344	0.531032	0.136231	0.203027	0.999977	0.0393777	0.714082	0.989404	0.0298265	0.782657	0.975146	-0.1189	0.267091	0.999994	-0.14331	0.180311	0.998785	-0.173558	0.103829	0.998651	-0.127147	0.23508	0.8274	-0.166822	0.118166	0.428319	-0.237474	0.0258923	0.216091	-0.272618	0.0101791	0.478803	-0.155385	0.148291	0.834231	-0.152504	0.156054	0.523506	-0.0815603	0.449995	0.999918	-0.105712	0.326968	0.952817	-0.107306	0.319687	0.999924	-0.161195	0.133522	0.544831	0.181645	0.0903155	0.732173	-0.12697	0.238465	0.655578	-0.225712	0.0344757	0.139475	-0.170574	0.112079	0.394001	-0.104529	0.32963	0.429314
ENSG00000155903	RASA2	-0.0895693	0.40387	0.810676	-0.0358424	0.738784	0.992086	0.14537	0.204118	0.419735	0.365354	0.000430655	0.0015446	-0.140325	0.18965	0.469264	-0.0275978	0.797391	0.999554	0.06894	0.520906	0.839595	-0.183135	0.0858281	0.999977	0.000619225	0.995405	0.999101	0.170639	0.111941	0.758586	-0.0761759	0.478005	0.999994	-0.0356936	0.73983	0.998785	-0.0397181	0.711719	0.998651	-0.0186551	0.862243	0.974726	-0.00657957	0.951204	0.983929	0.0206473	0.848573	0.94308	0.0705533	0.513627	0.870036	-0.0356251	0.741763	0.967575	0.0534456	0.620918	0.861349	0.115966	0.281956	0.999918	0.0911582	0.398293	0.952817	0.100099	0.353452	0.999924	-0.0305666	0.777402	0.931464	-0.107659	0.318089	0.851893	-0.00147255	0.989136	0.995958	0.0238653	0.82532	0.897063	0.00906118	0.933225	0.976946	0.349246	0.000795109	0.00253494
ENSG00000106701	FSD1L	-0.0335523	0.75493	0.936143	-0.1293	0.227184	0.988997	0.0174982	0.879143	0.939425	0.195876	0.0658218	0.116364	-0.0966886	0.367387	0.649436	0.164677	0.123038	0.930392	0.132108	0.217163	0.617376	-0.190372	0.0739436	0.999977	-0.106296	0.321474	0.984053	0.155477	0.148049	0.775135	-0.197245	0.0639187	0.999994	-0.169615	0.112046	0.998785	-0.13971	0.19162	0.998651	-0.124997	0.243157	0.831493	-0.10405	0.331865	0.655414	-0.170332	0.112598	0.386906	-0.0761202	0.480882	0.856547	-0.167413	0.118987	0.834231	-0.106905	0.32151	0.675471	0.0206286	0.848708	0.999918	0.143277	0.182952	0.952817	-0.0674032	0.532649	0.999924	-0.152142	0.157051	0.57046	-0.0453788	0.674616	0.942531	0.0184461	0.864554	0.955459	0.00685994	0.949422	0.973279	-0.140593	0.191376	0.498703	0.168658	0.114114	0.181388
ENSG00000145423	SFRP2	0.259438	0.0140835	0.457403	0.246364	0.0199474	0.988997	0.00521472	0.963859	0.983061	0.18865	0.076644	0.131942	-0.0587898	0.584204	0.800721	0.0504468	0.638722	0.999554	-0.148392	0.165186	0.555247	-0.0806588	0.452411	0.999977	-0.110772	0.301402	0.984053	0.052618	0.626343	0.94931	0.0486169	0.650956	0.999994	0.0790847	0.46131	0.998785	0.0382739	0.721765	0.998651	0.0758998	0.479606	0.900835	0.181485	0.0887394	0.385072	0.193811	0.0704032	0.316784	0.303543	0.00404119	0.447903	0.0955104	0.376058	0.893208	0.177397	0.0982333	0.455974	0.0609642	0.572589	0.999918	-0.00935998	0.931029	0.994523	0.0501693	0.642509	0.999924	0.151399	0.15911	0.572445	-0.32498	0.00200627	0.489099	-0.120492	0.263469	0.669224	0.0721721	0.503989	0.667021	0.19271	0.0720448	0.330314	0.218203	0.0399517	0.0750348
ENSG00000047634	SCML1	-0.14801	0.166289	0.692569	-0.0333536	0.756336	0.992086	0.211204	0.0634268	0.223686	0.0289679	0.787564	0.845644	-0.192024	0.0714265	0.287175	-0.117063	0.274604	0.999554	-0.13438	0.209291	0.61056	-0.149769	0.161255	0.999977	0.00554425	0.958875	0.997945	0.000872152	0.993566	0.999228	-0.164011	0.124582	0.999994	-0.122939	0.251063	0.998785	-0.212277	0.0458109	0.998651	-0.166239	0.119475	0.791025	-0.22019	0.0381332	0.287099	-0.27178	0.0104227	0.169021	-0.329727	0.00170619	0.438346	-0.265646	0.0123678	0.834231	-0.202319	0.0587072	0.400385	-0.14223	0.186205	0.999918	-0.151458	0.158945	0.952817	-0.241768	0.0232482	0.999924	-0.16915	0.115152	0.528544	0.236333	0.0266362	0.675037	-0.0779685	0.470263	0.786975	-0.209733	0.0498542	0.17127	-0.215593	0.043663	0.270596	-0.00477214	0.964598	0.97573
ENSG00000148356	LRSAM1	0.0567123	0.597579	0.889165	-0.0144036	0.893427	0.995122	-0.246746	0.02942	0.152305	-0.0874261	0.415256	0.519149	-0.0857792	0.424132	0.693476	0.087418	0.4153	0.999554	0.0622427	0.56228	0.860517	0.00128357	0.990475	0.999977	-0.0273783	0.798968	0.992206	0.0414008	0.701731	0.963122	-0.0165611	0.877579	0.999994	0.189771	0.0748786	0.998785	0.194384	0.0679491	0.998651	0.146134	0.171787	0.809178	0.26188	0.0131725	0.201076	0.0101445	0.925264	0.972864	0.01541	0.886685	0.974908	0.101514	0.346651	0.885664	0.184471	0.0853327	0.441782	0.0481298	0.656103	0.999918	0.0124725	0.908181	0.990152	0.0322954	0.765166	0.999924	0.13826	0.198922	0.61306	0.164442	0.125771	0.757514	-0.0732118	0.497849	0.800249	-0.141209	0.189419	0.363097	0.212579	0.0467622	0.278903	-0.0831389	0.438584	0.53925
ENSG00000113240	CLK4	0.0454116	0.672606	0.911172	0.0645164	0.548061	0.989132	0.308239	0.00604127	0.0727664	0.388765	0.000166558	0.000674203	0.119225	0.265776	0.555369	-0.101374	0.344517	0.999554	-0.057646	0.591551	0.872523	0.0363457	0.735251	0.999977	-0.0580799	0.588759	0.988727	0.0293059	0.78636	0.975146	-0.0201128	0.851598	0.999994	0.0527157	0.623688	0.998785	0.0382711	0.721784	0.998651	-0.0427645	0.690691	0.947397	-0.10526	0.326243	0.651996	0.14092	0.190334	0.490359	0.0808716	0.453843	0.8464	-0.0460329	0.670196	0.955973	-0.0442183	0.682485	0.887542	0.0410699	0.704003	0.999918	-0.0371411	0.731184	0.974108	-0.101806	0.345259	0.999924	-0.192932	0.0717122	0.477075	-0.0800914	0.458224	0.897046	-0.0131792	0.903003	0.967631	0.0647936	0.548668	0.70332	-0.132691	0.217797	0.53048	0.381435	0.000225983	0.00084519
ENSG00000140265	ZSCAN29	-0.0322919	0.763862	0.938045	0.0273971	0.798833	0.993513	0.201457	0.0769485	0.24684	0.453236	8.19080936897976e-06	4.86075241674252e-05	0.0232222	0.82898	0.928499	-0.0116098	0.91401	0.999554	0.0775731	0.469945	0.816833	0.0210291	0.844919	0.999977	-0.0431562	0.688003	0.988789	0.211806	0.0475864	0.704069	-0.163629	0.125473	0.999994	-0.0922851	0.389708	0.998785	-0.0693949	0.518153	0.998651	-0.12861	0.229692	0.825561	-0.166809	0.118196	0.428319	-0.039989	0.711446	0.878696	-0.179493	0.09426	0.594818	-0.195546	0.0678767	0.834231	-0.12071	0.262597	0.626881	-0.179908	0.0934896	0.999918	-0.144543	0.179073	0.952817	-0.0854925	0.428375	0.999924	-0.150629	0.161265	0.574281	0.112438	0.296951	0.844024	0.0999649	0.354098	0.720878	0.164883	0.124746	0.283654	-0.172052	0.108959	0.389408	0.440249	1.58004293480118e-05	8.08518772785869e-05
ENSG00000163888	CAMK2N2	0.151157	0.157363	0.687065	0.13194	0.217753	0.988997	-0.127255	0.266886	0.487868	-0.098661	0.357649	0.462879	-0.228248	0.0314496	0.184738	0.0214209	0.842067	0.999554	-0.0083995	0.937731	0.984913	-0.196095	0.0655148	0.999977	0.0029515	0.9781	0.998668	0.0337468	0.754937	0.969188	0.146096	0.1719	0.999994	0.178767	0.0937041	0.998785	0.103191	0.335892	0.998651	0.131547	0.219139	0.824277	0.341136	0.00106981	0.104369	0.160754	0.134604	0.419112	0.197751	0.0647723	0.557061	0.186854	0.0813038	0.834231	0.297714	0.00484664	0.246788	0.134924	0.21008	0.999918	0.0352267	0.744551	0.974343	0.158511	0.1402	0.999924	0.30707	0.0036138	0.303135	-0.103805	0.335822	0.857469	-0.038543	0.721445	0.903532	0.00669271	0.950653	0.973831	0.371396	0.00036733	0.0741097	-0.0774597	0.470597	0.570727
ENSG00000134853	PDGFRA	-0.181053	0.0895132	0.645402	-0.0404727	0.706489	0.991084	-0.178938	0.116996	0.308861	-0.733066	4.44089209850063e-16	7.699766750117e-13	-0.0225327	0.833984	0.930944	-0.0273533	0.799148	0.999554	-0.0583468	0.587044	0.871515	-0.0171232	0.873458	0.999977	0.166481	0.118931	0.984053	-0.0477045	0.658952	0.955774	-0.0845266	0.430954	0.999994	-0.225326	0.0337491	0.998785	-0.178967	0.0933307	0.998651	-0.143819	0.178751	0.813322	-0.195595	0.0662184	0.342721	-0.341872	0.00111411	0.133835	-0.206408	0.0536776	0.545542	-0.147439	0.170427	0.838677	-0.217463	0.0418265	0.36852	-0.0999755	0.354047	0.999918	0.0747651	0.488749	0.956251	-0.159363	0.138053	0.999924	-0.187775	0.079787	0.487103	0.0967946	0.369644	0.871697	-0.104461	0.33276	0.70881	-0.242701	0.0227051	0.113613	-0.21898	0.0403847	0.264023	-0.766092	0	0
ENSG00000178764	ZHX2	0.160249	0.133582	0.676612	0.0134295	0.900596	0.995122	0.061867	0.590516	0.7598	0.18001	0.0914067	0.152703	0.0242269	0.821701	0.925279	0.0730028	0.496581	0.999554	-0.161622	0.13024	0.507307	0.0319026	0.766627	0.999977	-0.19437	0.0679699	0.984053	0.024012	0.824264	0.982112	-0.1486	0.164589	0.999994	-0.0360464	0.737351	0.998785	-0.0328803	0.759688	0.998651	0.00635119	0.952896	0.992607	0.169029	0.113309	0.422014	-0.0217647	0.840483	0.938602	0.0919955	0.393956	0.814257	0.0952966	0.377133	0.893208	0.118167	0.272857	0.635873	0.0861441	0.424851	0.999918	0.113323	0.293141	0.952817	0.000466675	0.996557	0.999924	-0.0180584	0.867375	0.962065	-0.124139	0.249181	0.825284	-0.194891	0.0688223	0.570258	0.0227014	0.833715	0.902392	0.105449	0.328182	0.634175	0.173137	0.104684	0.168973
ENSG00000103018	CYB5B	-0.0152799	0.886985	0.971165	0.0980261	0.360766	0.988997	-0.112577	0.326434	0.547813	-0.570136	5.47647616144786e-09	9.28635395395959e-08	0.1662	0.119563	0.373133	0.0696045	0.516887	0.999554	-0.194052	0.0684292	0.380218	-0.0256639	0.811316	0.999977	0.099002	0.355981	0.984053	0.0999525	0.354158	0.882054	-0.0399462	0.710136	0.999994	-0.0357382	0.739517	0.998785	-0.0474572	0.658757	0.998651	-0.0703894	0.51216	0.909151	-0.0239675	0.823578	0.936359	-0.113299	0.293244	0.602651	-0.0748947	0.487994	0.859639	-0.0253067	0.814953	0.976392	-0.115076	0.285689	0.64738	0.0276777	0.797969	0.999918	0.121596	0.259085	0.952817	-0.0552294	0.609295	0.999924	-0.0857604	0.426924	0.767792	0.0676996	0.530844	0.912612	-0.147421	0.170481	0.612489	-0.179211	0.0947884	0.24246	-0.0830473	0.441748	0.722337	-0.549504	2.45060030046318e-08	2.93430198428423e-07
ENSG00000113494	PRLR	-0.211653	0.0464671	0.578919	-0.0354219	0.741741	0.992086	-0.0493601	0.667807	0.812235	-0.422817	3.66256412673849e-05	0.000180107	-0.166188	0.11959	0.373133	0.0100587	0.925463	0.999554	-0.134655	0.208352	0.608591	-0.125887	0.239792	0.999977	0.0783832	0.465307	0.984053	0.147461	0.170364	0.791321	-0.0887055	0.408437	0.999994	-0.14106	0.187319	0.998785	-0.138645	0.19506	0.998651	-0.190557	0.0736592	0.784433	-0.261117	0.0134512	0.203051	-0.254993	0.0165018	0.188125	-0.208747	0.0509643	0.543039	-0.178541	0.0960498	0.834231	-0.254363	0.01678	0.309604	-0.0234235	0.828504	0.999918	0.0478618	0.657897	0.964953	-0.173414	0.106143	0.999924	-0.239642	0.0245269	0.392335	0.143088	0.183536	0.790756	-0.140012	0.193234	0.627517	-0.348057	0.000890791	0.0372768	-0.275963	0.00925493	0.162228	-0.476666	2.33403409910515e-06	1.49421272203021e-05
ENSG00000167779	IGFBP6	0.0737469	0.492191	0.852951	0.065645	0.541068	0.989132	0.0784333	0.494877	0.68796	-0.0153036	0.88681	0.921535	0.040675	0.705089	0.867031	-0.125025	0.243051	0.999554	0.00656102	0.951342	0.987213	0.105414	0.325531	0.999977	0.158577	0.137735	0.984053	-0.21257	0.0467724	0.701408	0.179568	0.0922188	0.999994	-0.0266378	0.804295	0.998785	-0.0116001	0.914082	0.998651	0.115914	0.279375	0.84185	-0.0667027	0.534555	0.797808	-0.0400288	0.711172	0.878696	-0.0348567	0.747144	0.943985	0.0481235	0.656145	0.953298	-0.086481	0.423035	0.745991	0.00032836	0.997577	0.999918	0.00951026	0.929924	0.994523	0.0646879	0.549321	0.999924	-0.0667835	0.536432	0.830713	0.0322051	0.765804	0.965707	0.0521868	0.629177	0.862896	0.163567	0.127826	0.287893	-0.0809502	0.453403	0.729488	-0.0175083	0.870636	0.907947
ENSG00000174705	SH3PXD2B	0.011732	0.913108	0.979214	0.0657506	0.540416	0.989132	0.050255	0.662147	0.80863	0.0483695	0.652617	0.735914	0.00207521	0.984601	0.992905	0.0657533	0.540399	0.999554	-0.151219	0.157191	0.544361	0.0262065	0.807403	0.999977	-0.189779	0.0748649	0.984053	-0.11274	0.295648	0.858292	-0.109374	0.30758	0.999994	-0.203517	0.0557601	0.998785	-0.225289	0.033779	0.998651	-0.198557	0.0621363	0.783719	-0.154872	0.147293	0.465529	-0.211197	0.048244	0.268809	-0.0618901	0.566761	0.889169	-0.12599	0.242138	0.858256	-0.143603	0.181946	0.552074	-0.100327	0.352349	0.999918	0.0224845	0.83528	0.983911	-0.142698	0.184745	0.999924	-0.172131	0.108793	0.519123	-0.148183	0.168258	0.781432	-0.230171	0.0309765	0.570258	-0.177513	0.0980098	0.246995	-0.157197	0.14356	0.43997	-0.0118255	0.912418	0.937979
ENSG00000068784	SRBD1	-0.0726646	0.498583	0.85435	-0.0558231	0.603346	0.989132	-0.159687	0.162556	0.369795	-0.509634	3.38266232802198e-07	3.07603463272838e-06	-0.0359767	0.737841	0.883695	0.0111794	0.917186	0.999554	-0.0525833	0.624561	0.885014	0.00269945	0.97997	0.999977	0.0812129	0.449301	0.984053	0.058463	0.588471	0.944782	-0.0906217	0.398347	0.999994	-0.101687	0.343023	0.998785	-0.102641	0.33849	0.998651	-0.0920177	0.39109	0.878049	-0.172184	0.106637	0.411715	-0.215605	0.0436502	0.257934	-0.141465	0.188609	0.682531	-0.112959	0.294707	0.874023	-0.197455	0.0651824	0.412441	0.0156355	0.885038	0.999918	0.0815359	0.450131	0.954833	-0.128504	0.232795	0.999924	-0.156535	0.145274	0.556226	0.0822683	0.446058	0.89332	-0.138511	0.1981	0.630611	-0.276073	0.00922578	0.0772441	-0.197429	0.0652183	0.317311	-0.54139	4.29876043650523e-08	4.73728864628855e-07
ENSG00000254635	WAC-AS1	-0.109828	0.305567	0.770489	-0.0687232	0.522221	0.989132	-0.0689349	0.548705	0.728655	-0.0594051	0.580268	0.672969	-0.0678964	0.52725	0.766187	-0.103987	0.332159	0.999554	0.0681365	0.525787	0.842929	0.216802	0.0412771	0.999977	0.140996	0.187524	0.984053	-0.0919334	0.394277	0.895856	0.0404477	0.706662	0.999994	0.0414465	0.699761	0.998785	0.0493755	0.645873	0.998651	0.0113533	0.915903	0.987133	-0.0589422	0.583228	0.827535	0.108299	0.3152	0.621816	-0.00949275	0.930053	0.985914	-0.00445302	0.967156	0.997127	-0.0376739	0.727477	0.906232	-0.0118601	0.91267	0.999918	-0.147247	0.17099	0.952817	0.025027	0.816963	0.999924	0.027475	0.799418	0.940125	0.0525633	0.626702	0.933369	0.128358	0.233331	0.652863	0.0293253	0.786222	0.871544	-0.0367216	0.734107	0.890004	-0.0320673	0.765457	0.827373
ENSG00000242259	C22orf39	0.0584499	0.586382	0.887485	0.0105458	0.921865	0.996021	0.0987158	0.389866	0.604077	-0.419575	4.26098388539575e-05	0.000205218	0.183518	0.0851639	0.313115	-0.176362	0.0982783	0.906107	-0.0836698	0.435657	0.795904	0.0709441	0.508832	0.999977	0.150596	0.15893	0.984053	-0.0821721	0.446592	0.91285	0.0930439	0.385806	0.999994	0.0296597	0.782614	0.998785	0.0599891	0.576545	0.998651	-0.0104736	0.922398	0.987695	-0.0977478	0.362137	0.677405	-0.0163922	0.879515	0.953878	-0.0253272	0.814806	0.960638	-0.00266845	0.980315	0.998104	-0.12553	0.243876	0.608463	-0.0240186	0.824217	0.999918	0.0115854	0.914685	0.99069	-0.00852479	0.93717	0.999924	-0.0638056	0.554793	0.838877	0.0712809	0.509283	0.909376	0.0565927	0.600476	0.852616	-0.0425697	0.693723	0.809285	-0.107174	0.320285	0.627187	-0.418592	4.45973909060093e-05	0.000202685
ENSG00000131778	CHD1L	0.141099	0.187196	0.706696	0.125706	0.240471	0.988997	0.407976	0.000209174	0.0198725	0.0895536	0.403953	0.508418	0.259425	0.0140886	0.121579	-0.25869	0.0143731	0.821712	-0.0413978	0.700097	0.912075	0.00483192	0.964155	0.999977	0.00474452	0.964803	0.998231	0.00682783	0.949659	0.995899	0.0321841	0.764628	0.999994	0.0119771	0.911301	0.998785	-0.0158621	0.882708	0.998651	-0.165944	0.120143	0.791025	-0.204429	0.0546483	0.322374	0.0630102	0.559747	0.794468	0.00942978	0.930515	0.985914	-0.136055	0.206248	0.846556	-0.155235	0.148689	0.514873	-0.01949	0.856968	0.999918	0.0519885	0.630483	0.963402	-0.0341252	0.752278	0.999924	-0.139676	0.194316	0.607771	-0.0408532	0.705494	0.950023	0.2111	0.0483491	0.570258	0.217125	0.0421532	0.155807	-0.181613	0.0903725	0.361663	0.0990831	0.355585	0.456292
ENSG00000119392	GLE1	-0.00167191	0.987594	0.997765	0.143707	0.179094	0.988997	0.0252099	0.826582	0.911666	0.055726	0.603977	0.693507	0.18531	0.0821062	0.307028	0.0555902	0.60486	0.999554	0.158566	0.137763	0.518258	-0.0805585	0.452975	0.999977	0.0663105	0.536965	0.984053	0.210676	0.0488118	0.704084	-0.141938	0.18456	0.999994	0.0205335	0.84853	0.998785	0.11888	0.267174	0.998651	-0.0299941	0.780225	0.961117	-0.0290211	0.787182	0.921529	0.0292829	0.786523	0.912658	-0.0632436	0.558291	0.886047	-0.0521919	0.629144	0.948774	-0.0708642	0.511769	0.798489	-0.195787	0.0675319	0.999918	-0.0739567	0.493474	0.956807	0.0186971	0.862729	0.999924	0.0011334	0.991638	0.99797	0.107245	0.319965	0.852796	0.17582	0.101309	0.5834	0.238112	0.0254841	0.119635	-0.0603464	0.576493	0.80772	0.0849089	0.428865	0.529584
ENSG00000196705	ZNF431	-0.164849	0.122641	0.671316	-0.103818	0.332948	0.988997	0.0259457	0.821602	0.908544	0.630792	3.46394024575147e-11	1.50459217122349e-09	-0.179521	0.0923044	0.326483	-0.00685887	0.949136	0.999554	0.0206963	0.847343	0.960392	0.0136906	0.898674	0.999977	-0.0868112	0.418558	0.984053	0.110652	0.304738	0.863459	-0.0476921	0.657173	0.999994	0.00824558	0.93887	0.998785	0.00773056	0.942681	0.998651	0.0202175	0.850834	0.973623	0.0954841	0.373414	0.686633	0.150373	0.161988	0.456126	0.0743716	0.491046	0.86136	0.035611	0.741862	0.967575	0.12505	0.245697	0.610728	0.0827164	0.443576	0.999918	-0.0119639	0.911909	0.990205	0.0623468	0.563896	0.999924	0.0196106	0.856092	0.95809	-0.0959748	0.373731	0.871697	-0.0196274	0.85597	0.952452	0.0311024	0.773604	0.863591	0.0814541	0.450587	0.727917	0.640135	1.4361845046551e-11	5.7574672069083e-10
ENSG00000139926	FRMD6	0.0827859	0.440538	0.82815	0.0744831	0.487868	0.989132	0.148969	0.193022	0.406355	0.736145	2.22044604925031e-16	5.13317783341133e-13	-0.0468943	0.662557	0.843029	0.0120286	0.910921	0.999554	-0.0160588	0.881265	0.9699	-0.19732	0.063815	0.999977	-0.178309	0.0945611	0.984053	0.0329918	0.760253	0.970149	0.0619875	0.563887	0.999994	0.115535	0.280961	0.998785	0.0706247	0.510747	0.998651	0.0885677	0.409168	0.884331	0.200565	0.059487	0.331167	0.31753	0.0025738	0.139934	0.30046	0.00445089	0.447903	0.132152	0.219687	0.85165	0.236142	0.0267631	0.338868	0.128076	0.234369	0.999918	0.00766458	0.943499	0.995063	0.133952	0.213413	0.999924	0.136015	0.206383	0.621429	-0.287556	0.00659607	0.585225	-0.00704427	0.948065	0.983224	0.233582	0.0285056	0.126081	0.218223	0.0410991	0.265341	0.757862	0	0
ENSG00000121350	PYROXD1	0.140524	0.189019	0.706768	-0.0754305	0.482335	0.989132	0.201258	0.0772462	0.247449	-0.212638	0.0454344	0.0847962	0.217588	0.0405296	0.212354	-0.118027	0.270646	0.999554	-0.120004	0.262645	0.666506	0.139376	0.192692	0.999977	0.0476442	0.657497	0.988727	-0.0426354	0.693274	0.960913	-0.0848807	0.429019	0.999994	-0.116333	0.277631	0.998785	-0.150385	0.159521	0.998651	-0.220142	0.0381764	0.783719	-0.168066	0.11541	0.425128	-0.110051	0.307392	0.615684	-0.0369503	0.732513	0.939863	-0.154321	0.151122	0.834231	-0.181331	0.0908823	0.445683	0.0545822	0.613501	0.999918	0.138312	0.19875	0.952817	-0.11969	0.266683	0.999924	-0.174459	0.104022	0.513221	-0.0616245	0.568429	0.920107	-0.0946756	0.380264	0.73572	-0.0924528	0.391599	0.570327	-0.180989	0.0915036	0.362702	-0.210592	0.0476015	0.0869379
ENSG00000101255	TRIB3	0.0886386	0.408792	0.813199	0.0945874	0.377939	0.988997	0.136803	0.232348	0.450984	-0.161877	0.129629	0.204369	0.164733	0.122909	0.378439	-0.0361738	0.736457	0.999554	-0.0872053	0.41644	0.786739	-0.111666	0.297494	0.999977	0.0418697	0.696844	0.989404	-0.126503	0.240211	0.83358	0.0324397	0.762813	0.999994	-0.0639314	0.551702	0.998785	-0.0232088	0.829077	0.998651	0.00875977	0.935066	0.989513	0.0480788	0.654571	0.864349	-0.0655754	0.543845	0.783929	-0.0406353	0.706993	0.93478	-0.0306776	0.776615	0.971545	-0.0601663	0.577634	0.836401	-0.151204	0.159653	0.999918	-0.126997	0.238366	0.952817	-0.00330577	0.975614	0.999924	0.0757686	0.482917	0.802842	0.00263067	0.980593	0.997997	0.1163	0.28056	0.679704	0.14102	0.190016	0.363773	0.0212127	0.844477	0.942809	-0.157325	0.14091	0.215556
ENSG00000198839	ZNF277	-0.150691	0.158662	0.687237	-0.200279	0.0598584	0.988997	-0.0673828	0.557763	0.73518	0.236457	0.0256852	0.0525732	0.0185459	0.863042	0.942145	-0.105224	0.326406	0.999554	-0.0594836	0.579767	0.867437	0.0248353	0.8173	0.999977	-0.00370353	0.972522	0.998668	0.0137828	0.898583	0.992565	-0.00290373	0.978455	0.999994	0.0377872	0.725161	0.998785	0.0161964	0.880255	0.998651	0.0208161	0.846471	0.972642	-0.0253547	0.813548	0.932202	0.102155	0.3436	0.645069	0.01559	0.88537	0.974908	0.0400463	0.711051	0.963247	0.0418838	0.698418	0.895482	0.0186156	0.863321	0.999918	-0.0964267	0.371475	0.952817	-0.0765814	0.478221	0.999924	-0.0343016	0.751039	0.920808	0.0208287	0.847259	0.977979	-0.0292962	0.786429	0.930052	0.0686336	0.525178	0.684511	-0.0130341	0.904065	0.966448	0.220991	0.0374195	0.071068
ENSG00000137692	DCUN1D5	-0.177561	0.095977	0.649105	-0.127813	0.232618	0.988997	-0.0115495	0.920059	0.962097	0.375469	0.000288181	0.00108858	-0.151297	0.156975	0.427784	0.212001	0.0461001	0.821781	0.0290586	0.786914	0.944108	-0.0138951	0.897169	0.999977	-0.151074	0.157595	0.984053	-0.0142685	0.895029	0.992385	-0.0354095	0.741828	0.999994	0.0648784	0.545813	0.998785	0.0293241	0.785014	0.998651	0.076328	0.477124	0.900004	0.111998	0.296051	0.624888	0.0246735	0.819504	0.929224	-0.0394176	0.715392	0.936298	0.0490969	0.649643	0.952821	0.164419	0.125826	0.490714	-0.0939494	0.383945	0.999918	-0.268627	0.0113864	0.952817	0.00434968	0.967917	0.999924	0.13437	0.211977	0.626591	0.0771353	0.475034	0.901338	-0.0412787	0.702569	0.895854	-0.0445289	0.680376	0.800233	0.154241	0.151339	0.448733	0.371681	0.00033548	0.00119174
ENSG00000171723	GPHN	-0.0501036	0.64101	0.900533	-0.00732592	0.945677	0.996021	-0.106222	0.354653	0.574588	-0.344845	0.000934963	0.00304188	-0.0402964	0.70771	0.868709	-0.0561921	0.60095	0.999554	-0.0447892	0.676842	0.904153	0.130769	0.221903	0.999977	0.0221183	0.836995	0.995635	0.188965	0.077862	0.738407	-0.0279769	0.794668	0.999994	0.0491504	0.64738	0.998785	-0.0125277	0.907241	0.998651	-0.11269	0.293055	0.848542	-0.192658	0.0704789	0.351651	-0.136837	0.20363	0.505576	-0.123149	0.253007	0.731658	-0.0603756	0.576308	0.939677	-0.120717	0.26257	0.626881	0.0372024	0.730757	0.999918	0.0606438	0.574612	0.961647	-0.0851552	0.430206	0.999924	-0.08906	0.409285	0.758525	0.166163	0.121806	0.753808	-0.0594562	0.58214	0.844367	-0.261094	0.0140089	0.0920623	-0.144987	0.177728	0.483436	-0.356847	0.000597724	0.00196932
ENSG00000205730	ITPRIPL2	-0.0858196	0.423912	0.821117	0.0282066	0.79302	0.993513	0.100715	0.380289	0.595834	-0.040553	0.705933	0.779682	-0.0747547	0.486279	0.738666	-0.0228864	0.831416	0.999554	-0.322177	0.00207705	0.0550839	0.149533	0.161926	0.999977	-0.0444664	0.679042	0.988789	0.148641	0.166931	0.788809	-0.0413141	0.700674	0.999994	-0.0865871	0.419764	0.998785	-0.148408	0.165141	0.998651	-0.215193	0.0428448	0.783719	-0.187668	0.0782189	0.366477	-0.150417	0.161862	0.456065	-0.0467228	0.665547	0.922042	-0.139904	0.193582	0.844204	-0.129892	0.227745	0.595135	0.0830813	0.441561	0.999918	0.170991	0.111192	0.952817	-0.0923481	0.392138	0.999924	-0.209096	0.0505686	0.445771	-0.0569316	0.598293	0.928179	-0.198096	0.0642976	0.570258	-0.274279	0.00971043	0.078691	-0.187076	0.0809356	0.34657	-0.0611826	0.568969	0.662302
ENSG00000029534	ANK1	-0.0100696	0.925383	0.982824	-0.120354	0.261243	0.988997	-0.164649	0.149722	0.352988	-0.344178	0.000957983	0.00310174	0.0602394	0.574952	0.795217	-0.0860747	0.422531	0.999554	0.0907962	0.397435	0.774761	0.165873	0.120303	0.999977	-0.0349653	0.744955	0.991579	-0.0464154	0.667617	0.958004	0.0130058	0.903717	0.999994	-0.0346543	0.747147	0.998785	-0.0191571	0.858575	0.998651	0.0393323	0.714398	0.952439	-0.021423	0.842052	0.942241	-0.229964	0.0311314	0.226811	-0.221476	0.0381021	0.520705	-0.00554745	0.95909	0.995549	-0.106215	0.32466	0.678269	0.0103795	0.923537	0.999918	0.125249	0.244943	0.952817	0.0680886	0.528481	0.999924	-0.0161416	0.881343	0.967409	0.281969	0.0077789	0.585225	0.00120968	0.991075	0.996923	-0.155319	0.148465	0.314046	-0.0427787	0.692295	0.869216	-0.372756	0.000321382	0.00114753
ENSG00000101343	CRNKL1	-0.0656618	0.540964	0.868352	-0.0214201	0.842072	0.994968	0.0453465	0.693414	0.828564	0.233762	0.0274699	0.0555647	0.130669	0.222261	0.508205	0.0224837	0.83434	0.999554	0.00978159	0.927511	0.982376	0.0864065	0.420738	0.999977	-0.0979594	0.361094	0.984053	0.159439	0.137865	0.770719	-0.153617	0.150639	0.999994	-0.0298621	0.781167	0.998785	0.0717975	0.503735	0.998651	-0.0499962	0.641726	0.937025	-0.0674599	0.529915	0.795397	-0.019033	0.860287	0.947847	-0.0486718	0.652479	0.917144	-0.0560044	0.604275	0.944912	-0.0861539	0.424798	0.747203	-0.112424	0.297011	0.999918	-0.0192335	0.858831	0.986657	-0.121115	0.260989	0.999924	-0.181803	0.0900312	0.497187	0.0881654	0.414025	0.884035	0.106881	0.321617	0.703039	0.093502	0.386224	0.565789	-0.143935	0.18093	0.487007	0.230469	0.0297921	0.0584658
ENSG00000006555	TTC22	0.142207	0.183722	0.705308	-0.057511	0.592421	0.989132	-0.284857	0.0114787	0.0984439	-0.387633	0.000174675	0.000701331	-0.0298022	0.781595	0.90656	0.062342	0.561655	0.999554	0.0112594	0.916596	0.979321	-0.0379943	0.723715	0.999977	-0.0154625	0.885643	0.99686	-0.0277251	0.79763	0.976601	0.00536492	0.960204	0.999994	-0.0166196	0.87715	0.998785	-5.17708e-05	0.999616	0.999952	0.0924068	0.389081	0.878049	0.090984	0.396456	0.705827	-0.14545	0.176332	0.472008	-0.00627466	0.953732	0.991543	0.0603005	0.576783	0.939677	-0.0122802	0.90959	0.974357	0.111766	0.299867	0.999918	0.205841	0.0543537	0.952817	-0.0145339	0.893088	0.999924	-0.00719816	0.946932	0.986973	0.0117897	0.913187	0.987258	-0.177006	0.0989892	0.5834	-0.255132	0.0164411	0.0980346	0.0246562	0.819628	0.931434	-0.39287	0.000139954	0.000552748
ENSG00000105866	SP4	-0.024484	0.81984	0.95409	-0.174762	0.101417	0.988997	0.137535	0.229837	0.448394	0.384982	0.000195139	0.000773641	0.181378	0.0889305	0.320563	-0.0294866	0.783852	0.999554	0.124681	0.244358	0.646917	0.084263	0.432397	0.999977	-0.175301	0.10035	0.984053	0.132713	0.217718	0.822434	-0.109688	0.306187	0.999994	-0.0451257	0.674551	0.998785	-0.0407846	0.704332	0.998651	-0.138391	0.195889	0.816743	-0.188515	0.0768595	0.364312	0.0104075	0.923332	0.972258	-0.0818671	0.448286	0.842932	-0.183315	0.0873437	0.834231	-0.0990583	0.358502	0.703943	-0.0594267	0.582328	0.999918	-0.0888742	0.410267	0.952834	-0.0879777	0.415023	0.999924	-0.181068	0.0913608	0.498835	0.0382186	0.723695	0.952986	0.139964	0.193388	0.627517	0.0958273	0.374469	0.555054	-0.179211	0.0947875	0.367185	0.374887	0.000295023	0.00106456
ENSG00000134070	IRAK2	0.145562	0.17349	0.699307	0.0929728	0.38617	0.988997	0.228027	0.0446541	0.18757	0.702461	1.68753899743024e-14	5.16337299713728e-12	0.0548821	0.609475	0.814225	-0.0298487	0.781263	0.999554	-0.0143044	0.894157	0.973054	-0.07823	0.466182	0.999977	-0.187653	0.0782432	0.984053	-0.036381	0.736482	0.968764	0.0617065	0.565659	0.999994	0.119437	0.26492	0.998785	0.0665039	0.535776	0.998651	0.0945992	0.377879	0.875238	0.163495	0.125788	0.437943	0.28713	0.00668035	0.159787	0.264342	0.0128199	0.478955	0.118677	0.270781	0.866392	0.217728	0.0415713	0.36852	0.0694276	0.520385	0.999918	-0.0504999	0.640317	0.963964	0.129438	0.229386	0.999924	0.152721	0.155458	0.568646	-0.247746	0.0199526	0.66906	0.0444129	0.681164	0.886083	0.264548	0.0127475	0.0884674	0.206374	0.0537181	0.294508	0.718684	2.22044604925031e-15	8.10501763170211e-13
ENSG00000166924	NYAP1	0.209331	0.048979	0.581553	-0.0176243	0.869786	0.995122	-0.264289	0.0193774	0.125402	-0.321591	0.00211874	0.00615321	-0.156313	0.143518	0.408318	0.165318	0.121567	0.930392	0.0776521	0.469492	0.816407	0.0296971	0.782346	0.999977	-0.0282921	0.792407	0.991579	-0.0676537	0.531124	0.935996	-0.0205451	0.848445	0.999994	-0.152722	0.153061	0.998785	-0.112739	0.292846	0.998651	0.0367947	0.732103	0.954834	-0.0471628	0.660743	0.86751	-0.236159	0.0267513	0.218	-0.104949	0.33049	0.77969	0.0162622	0.880463	0.984888	-0.117166	0.276972	0.640388	0.0249039	0.817847	0.999918	0.222657	0.0370607	0.952817	0.00209187	0.984568	0.999924	-0.127005	0.238335	0.642765	0.0413042	0.702394	0.948901	-0.104751	0.331412	0.70828	-0.125391	0.244402	0.424353	-0.0999454	0.354192	0.653632	-0.361596	0.000498311	0.00167792
ENSG00000145623	OSMR	-0.0979566	0.361108	0.79565	0.16864	0.114154	0.988997	0.000589165	0.995915	0.997642	0.0451017	0.674714	0.754452	-0.115133	0.282651	0.571501	-0.0522379	0.626842	0.999554	-0.281872	0.00744905	0.117205	-0.0818097	0.445965	0.999977	0.10733	0.316762	0.984053	-0.0134046	0.901352	0.993196	-0.0400134	0.709671	0.999994	-0.120729	0.259751	0.998785	-0.236425	0.0257061	0.998651	-0.225439	0.0336579	0.783719	-0.0568785	0.596504	0.833727	0.0137337	0.898942	0.962114	0.0921513	0.393152	0.813447	-0.0434426	0.687764	0.958132	0.100779	0.350173	0.698282	-0.0514585	0.633977	0.999918	0.00699999	0.948391	0.996446	0.0434523	0.687698	0.999924	0.102701	0.341014	0.7143	-0.255658	0.0162129	0.646748	-0.143474	0.182345	0.621487	0.00705743	0.947968	0.972268	0.0818481	0.448392	0.727251	0.056048	0.601885	0.691143
ENSG00000196872	KIAA1211L	0.0554472	0.605792	0.891161	-0.000345304	0.997438	0.999754	-0.280384	0.0129044	0.103704	-0.331418	0.001511	0.00458948	-0.148421	0.165105	0.437359	0.154276	0.148874	0.955068	0.0640739	0.550814	0.855107	0.0611629	0.569094	0.999977	-0.0432858	0.687115	0.988789	-0.0421716	0.696447	0.961403	0.0255613	0.812056	0.999994	0.0204245	0.849325	0.998785	0.055051	0.608373	0.998651	0.0845618	0.430762	0.889957	0.084496	0.431121	0.73176	-0.139682	0.194297	0.494896	-0.0340353	0.752909	0.945788	0.00875714	0.935461	0.992855	0.00323933	0.976104	0.994118	0.110078	0.307273	0.999918	0.189384	0.0771939	0.952817	0.0186199	0.86329	0.999924	0.031167	0.773146	0.929431	0.0661331	0.540416	0.915854	-0.132764	0.217541	0.641967	-0.212022	0.0473549	0.166553	0.037827	0.726413	0.886942	-0.343747	0.000973176	0.00302523
ENSG00000122033	MTIF3	0.0266493	0.804213	0.948538	0.0195214	0.855913	0.994968	0.0747301	0.515529	0.704467	-0.413711	5.580714588449e-05	0.000259585	0.137829	0.197728	0.479611	-0.0765896	0.475611	0.999554	-0.148944	0.163604	0.553127	0.0428813	0.689888	0.999977	0.192094	0.0713208	0.984053	-0.096469	0.371264	0.886931	0.139742	0.191518	0.999994	0.0553679	0.606308	0.998785	0.0114316	0.915325	0.998651	0.0177828	0.868626	0.975174	-0.0192636	0.857796	0.949704	0.0112848	0.916891	0.96945	-0.00277802	0.979507	0.994839	-0.00199995	0.985246	0.998173	-0.0546525	0.613043	0.857205	0.00290363	0.97858	0.999918	-0.0434238	0.687892	0.968874	0.0126246	0.907065	0.999924	0.051241	0.635413	0.874035	0.0392091	0.716833	0.951347	0.0130238	0.90414	0.967871	-0.0314	0.771496	0.862488	-0.00573514	0.957707	0.986819	-0.382828	0.000213369	0.000803357
ENSG00000161638	ITGA5	0.118764	0.267645	0.749399	0.134517	0.20882	0.988997	-0.00437564	0.969671	0.985973	-0.0939015	0.381423	0.486416	0.0393959	0.713956	0.871849	0.0275408	0.7978	0.999554	-0.281058	0.00763004	0.118914	-0.0116384	0.913799	0.999977	0.00712988	0.947129	0.997945	-0.169373	0.114666	0.759334	0.0555872	0.60488	0.999994	0.0493135	0.646287	0.998785	-0.103448	0.334685	0.998651	-0.0471405	0.660894	0.941062	0.0715414	0.505262	0.779221	-0.023677	0.826678	0.932696	0.164215	0.126302	0.627429	0.0907595	0.400368	0.897647	0.11384	0.29093	0.652272	-0.00672389	0.950424	0.999918	0.0165181	0.878597	0.986872	-8.4326e-05	0.999378	0.999924	0.159419	0.137914	0.550281	-0.23323	0.0287528	0.675037	-0.2393	0.0247383	0.570258	-0.192981	0.0716377	0.208269	0.145324	0.176712	0.482125	-0.085163	0.42748	0.52825
ENSG00000151498	ACAD8	-0.0159952	0.881731	0.969699	0.0721107	0.501871	0.989132	-0.133141	0.24521	0.464563	-0.572138	4.70955496822967e-09	8.20223638899989e-08	0.038808	0.718044	0.87352	0.0120449	0.9108	0.999554	-0.0721457	0.501663	0.830887	0.0226355	0.833237	0.999977	0.12844	0.230317	0.984053	-0.0805374	0.455717	0.915892	-0.147463	0.16788	0.999994	-0.250539	0.0178811	0.998785	-0.177219	0.0966286	0.998651	-0.108467	0.311635	0.853257	-0.104424	0.330121	0.654601	-0.340619	0.00116513	0.133835	-0.256912	0.0156792	0.478955	-0.123715	0.250815	0.859576	-0.188995	0.0778145	0.431123	-0.232576	0.0292163	0.999918	-0.0402353	0.709748	0.970442	-0.213445	0.0458542	0.999924	-0.116811	0.278439	0.671754	0.137644	0.20095	0.796409	-0.0752787	0.485759	0.79499	-0.192036	0.0730657	0.210512	-0.160432	0.135396	0.428799	-0.601906	4.40822045533196e-10	9.71582995695304e-09
ENSG00000168256	NKIRAS2	0.0835246	0.436456	0.824833	0.0476149	0.657694	0.989295	0.181057	0.112654	0.301893	0.387439	0.000176104	0.000706659	0.34626	0.000887729	0.0311469	0.0255929	0.811828	0.999554	-0.0464982	0.665236	0.899312	-5.94029e-05	0.999559	0.999977	-0.0604939	0.573335	0.986599	-0.072345	0.502965	0.930497	-0.0451804	0.674178	0.999994	0.0194779	0.856232	0.998785	0.034633	0.747298	0.998651	-0.0072648	0.94613	0.991596	0.0869971	0.417558	0.721946	0.0896051	0.406413	0.692249	0.0243021	0.822176	0.961328	0.0224308	0.835669	0.979488	0.135265	0.20892	0.576125	-0.168092	0.117475	0.999918	-0.129407	0.229501	0.952817	0.095955	0.37383	0.999924	0.147166	0.17123	0.58523	-0.0242865	0.822288	0.975126	0.145916	0.174937	0.616351	0.265088	0.0125598	0.0878544	0.13058	0.225271	0.539025	0.416522	4.90674136743863e-05	0.000220306
ENSG00000078401	EDN1	0.100149	0.35041	0.791604	0.172371	0.106253	0.988997	0.00418259	0.971009	0.986566	0.048696	0.650425	0.734075	-0.141281	0.186622	0.464656	0.040171	0.708579	0.999554	-0.223478	0.035275	0.279913	-0.18466	0.0832061	0.999977	-0.0532772	0.619991	0.988727	-0.101213	0.34809	0.879974	-0.0158718	0.882637	0.999994	0.060046	0.576182	0.998785	-0.0388984	0.717415	0.998651	-0.0343952	0.748975	0.955432	0.188267	0.0772556	0.364982	0.0385657	0.721288	0.882326	0.131718	0.221218	0.708488	0.098964	0.358962	0.88815	0.193799	0.0704212	0.417022	0.026831	0.804024	0.999918	0.0150615	0.889231	0.986872	0.0687721	0.52434	0.999924	0.210997	0.0484612	0.444962	-0.141891	0.187267	0.791069	0.0493021	0.648275	0.87276	0.0673899	0.53273	0.690599	0.234646	0.0277701	0.231033	0.0781586	0.46659	0.566963
ENSG00000176058	TPRN	0.0207053	0.847278	0.961801	-0.0219622	0.83813	0.994968	0.124584	0.277139	0.498481	0.0727056	0.49834	0.598952	-0.0445394	0.678545	0.852455	0.00581237	0.956888	0.999554	-0.514792	2.45411619692604e-07	0.000727305	-0.0125146	0.907337	0.999977	-0.142237	0.183629	0.984053	-0.113509	0.292346	0.856806	-0.00188072	0.986044	0.999994	-0.0305379	0.776343	0.998785	-0.0832085	0.4382	0.998651	-0.0814885	0.447759	0.894515	0.106255	0.321663	0.648535	-0.00815824	0.939866	0.978812	0.0792812	0.462798	0.84929	-0.0214102	0.843048	0.980278	0.0354659	0.742877	0.913169	0.04019	0.71006	0.999918	0.0756127	0.483821	0.955671	-0.0657114	0.543007	0.999924	0.0485259	0.653454	0.881068	-0.144468	0.179302	0.788042	-0.14951	0.164436	0.609769	-0.114596	0.287718	0.471508	0.0718655	0.505808	0.765123	0.0649633	0.545287	0.640612
ENSG00000100714	MTHFD1	-0.0672534	0.531179	0.864536	-0.0709938	0.508535	0.989132	-0.132899	0.246074	0.46565	-0.233063	0.0279495	0.0563704	-0.140846	0.187997	0.466595	0.099497	0.353569	0.999554	-0.382108	0.000219808	0.0123093	-0.0124543	0.907782	0.999977	-0.0383373	0.721323	0.989404	-0.0303033	0.77927	0.974734	-0.060703	0.572008	0.999994	-0.0857907	0.424069	0.998785	-0.122019	0.254656	0.998651	-0.0707285	0.510124	0.908546	-0.0754381	0.482291	0.765878	-0.169458	0.114482	0.390304	-0.0721358	0.504204	0.866591	-0.00761468	0.943866	0.993528	-0.115119	0.285509	0.647228	0.0258973	0.810714	0.999918	0.0765861	0.478193	0.955671	-0.157602	0.142518	0.999924	-0.102536	0.341793	0.714495	0.0111748	0.917698	0.987588	-0.273105	0.0100395	0.570258	-0.278914	0.00850148	0.0746337	-0.104637	0.331941	0.637212	-0.251697	0.0173417	0.0367312
ENSG00000120942	UBIAD1	0.0742254	0.489379	0.851837	0.058323	0.587197	0.989132	0.213015	0.0611407	0.219466	0.248219	0.0190057	0.040628	0.164088	0.124403	0.380891	0.00186121	0.986189	0.999554	0.0380555	0.723288	0.920749	0.0313727	0.770396	0.999977	-0.0147699	0.890733	0.997029	0.0477933	0.658356	0.955613	-0.0193985	0.856811	0.999994	0.0795434	0.458707	0.998785	0.11667	0.276228	0.998651	0.0175898	0.870039	0.97534	-0.0326768	0.761131	0.910801	0.0539461	0.617647	0.82935	-0.0502581	0.64192	0.91419	-0.0414296	0.701533	0.962606	-0.113158	0.293849	0.654451	-0.100886	0.349658	0.999918	-0.0887154	0.411107	0.952834	-0.0361468	0.738117	0.999924	-0.146956	0.171848	0.585758	0.133667	0.214401	0.80507	0.234371	0.0279585	0.570258	0.229253	0.0316714	0.133662	-0.113402	0.292803	0.603433	0.251754	0.0173155	0.0366833
ENSG00000106344	RBM28	-0.0240955	0.822652	0.95467	0.0188593	0.86075	0.995093	-0.118079	0.303189	0.525897	-0.311832	0.00293195	0.00814773	-0.0788628	0.462572	0.7217	0.0206484	0.847693	0.999554	-0.0372534	0.728892	0.92342	-0.0502772	0.639852	0.999977	0.12342	0.2492	0.984053	0.19751	0.0651051	0.728722	-0.173968	0.103003	0.999994	0.01077	0.920209	0.998785	0.0753314	0.482912	0.998651	-0.0266303	0.80435	0.964739	-0.00459378	0.965921	0.989329	-0.225461	0.0346827	0.235512	-0.235147	0.0274293	0.510344	-0.104087	0.334504	0.884406	-0.16674	0.120499	0.485322	-0.0610211	0.57223	0.999918	0.158929	0.139143	0.952817	-0.119689	0.266687	0.999924	-0.183451	0.0871055	0.493343	0.337883	0.00128394	0.489099	0.0959587	0.373811	0.731818	-0.0808715	0.453844	0.625798	-0.148386	0.167668	0.470189	-0.311711	0.00294363	0.00789557
ENSG00000113319	RASGRF2	0.181535	0.0886486	0.645402	0.06752	0.529548	0.989132	0.00489501	0.966073	0.984238	-0.201493	0.058294	0.104928	0.0715246	0.505362	0.751416	-0.151101	0.157519	0.963262	0.0564787	0.599092	0.875742	-0.0262253	0.807267	0.999977	0.00408514	0.969692	0.998325	-0.0659678	0.541431	0.938435	0.253616	0.0164787	0.999994	0.0215466	0.841152	0.998785	0.111586	0.29784	0.998651	0.261593	0.0132767	0.783719	0.0471423	0.660881	0.867608	0.0250062	0.817112	0.927841	0.148169	0.168299	0.665741	0.190606	0.075269	0.834231	0.0120025	0.911626	0.974686	0.127426	0.236769	0.999918	0.166881	0.12018	0.952817	0.166667	0.120663	0.999924	-0.00517745	0.961816	0.989544	-0.0814064	0.450853	0.89332	-0.0272219	0.801227	0.934355	0.092288	0.392448	0.571097	0.0268544	0.803857	0.923117	-0.215384	0.0426565	0.0793201
ENSG00000076067	RBMS2	-0.0232684	0.828645	0.956375	0.0447457	0.677139	0.990089	-0.0945203	0.410424	0.621355	-0.178845	0.0935576	0.155625	-0.231268	0.0292139	0.177675	0.0329042	0.759519	0.999554	-0.189743	0.0749218	0.398676	0.00324231	0.975943	0.999977	-0.0136349	0.899084	0.997029	0.00503618	0.962857	0.997363	-0.0482794	0.653222	0.999994	-0.120485	0.260723	0.998785	-0.186873	0.0795128	0.998651	-0.0800768	0.45569	0.89563	-0.00578365	0.957101	0.986678	-0.16277	0.12972	0.411364	-0.012378	0.908873	0.978982	0.0233109	0.829317	0.977846	0.0587287	0.586774	0.842029	-0.0592751	0.583292	0.999918	0.0155318	0.885796	0.986872	0.0233946	0.828713	0.999924	0.0506195	0.639525	0.875662	-0.0929315	0.389141	0.875204	-0.241962	0.0231345	0.570258	-0.169214	0.115013	0.270773	0.0630871	0.559267	0.799403	-0.17868	0.0938662	0.154471
ENSG00000090776	EFNB1	0.0959833	0.370909	0.798689	0.102878	0.337367	0.988997	-0.0222269	0.846836	0.922732	0.508983	3.52123258107184e-07	3.17429658066641e-06	-0.000331352	0.997541	0.999093	-0.0436886	0.684357	0.999554	0.00350039	0.974029	0.994275	-0.11112	0.299877	0.999977	-0.0344485	0.748599	0.991579	-0.215277	0.0439794	0.697834	0.182968	0.0861191	0.999994	0.0499157	0.642263	0.998785	0.00976536	0.927631	0.998651	0.093858	0.381644	0.875496	0.176019	0.098943	0.399617	0.255469	0.0162945	0.18806	0.346357	0.000947711	0.397941	0.193626	0.0706764	0.834231	0.239491	0.0246201	0.333371	0.110799	0.304092	0.999918	0.0298083	0.782786	0.979651	0.198994	0.0630737	0.999924	0.174087	0.104772	0.514247	-0.400628	0.000109819	0.297653	-0.0176239	0.870538	0.956911	0.217881	0.0414254	0.154351	0.22924	0.0316808	0.242697	0.532971	7.58325933158943e-08	7.73418106142401e-07
ENSG00000198393	ZNF26	0.0328564	0.759858	0.937032	-0.0209061	0.845815	0.994968	0.209301	0.0659037	0.227962	0.458116	6.35428440354247e-06	3.89647041851178e-05	-0.022083	0.837251	0.93239	-0.0889859	0.406951	0.999554	0.178401	0.0943896	0.440679	-0.00497955	0.963061	0.999977	0.00147607	0.989047	0.999101	0.108775	0.313065	0.865741	-0.0783455	0.465522	0.999994	0.0283672	0.791868	0.998785	0.0589739	0.583025	0.998651	-0.0268284	0.802924	0.964473	-0.0168544	0.875428	0.956839	0.110639	0.304797	0.613545	-0.0100433	0.926007	0.984673	-0.0516858	0.632477	0.949262	0.0207467	0.847852	0.953439	-0.122495	0.255554	0.999918	-0.151079	0.160004	0.952817	-0.0199983	0.853278	0.999924	-0.0407063	0.706504	0.904222	0.0390522	0.717919	0.951525	0.234143	0.0281155	0.570258	0.241538	0.0233836	0.115535	-0.021069	0.845518	0.94326	0.468582	3.63726838070733e-06	2.21666684033382e-05
ENSG00000167291	TBC1D16	-0.190816	0.0732601	0.627119	-0.00261887	0.980568	0.998544	-0.222228	0.0505237	0.198302	-0.451707	8.86177218584194e-06	5.21283664400982e-05	-0.0798499	0.456972	0.717994	-0.0587626	0.584378	0.999554	-0.163492	0.125794	0.500248	0.0211933	0.843724	0.999977	0.0833651	0.437336	0.984053	0.0322309	0.765622	0.971021	-0.0713432	0.506445	0.999994	-0.215009	0.043027	0.998785	-0.203222	0.0561238	0.998651	-0.141664	0.185419	0.81582	-0.245406	0.0204498	0.227584	-0.205374	0.0549155	0.28583	-0.0949579	0.378839	0.806469	-0.101874	0.344937	0.885664	-0.242996	0.0225355	0.322398	-0.0388542	0.719289	0.999918	0.0589906	0.585104	0.962518	-0.252721	0.0175235	0.999924	-0.295587	0.00517438	0.323156	-0.0621023	0.565429	0.91923	-0.248599	0.0195165	0.570258	-0.27534	0.00942132	0.0779093	-0.28652	0.00680257	0.147598	-0.501888	5.42410963255691e-07	4.20783091032733e-06
ENSG00000151789	ZNF385D	0.147724	0.16712	0.693892	-0.170923	0.109267	0.988997	-0.12771	0.265164	0.485738	-0.068517	0.523473	0.621938	0.0367568	0.732369	0.880634	0.0333253	0.756536	0.999554	0.323179	0.00200757	0.0539658	0.119862	0.263215	0.999977	-0.108265	0.312541	0.984053	0.0886524	0.411441	0.902909	0.0151668	0.887816	0.999994	0.0487721	0.649915	0.998785	0.0718058	0.503686	0.998651	0.105213	0.326458	0.859022	-0.0142148	0.894816	0.96384	-0.0594055	0.582463	0.809536	-0.0696575	0.519001	0.872537	0.045559	0.673398	0.956347	-0.0248637	0.818136	0.942079	0.128089	0.234318	0.999918	0.204462	0.0560253	0.952817	0.139808	0.19389	0.999924	0.00659899	0.951344	0.988052	0.149816	0.163566	0.781432	0.0619494	0.566388	0.837308	0.0424805	0.694333	0.80986	-0.0112597	0.917075	0.971719	-0.0665387	0.535562	0.631147
ENSG00000136935	GOLGA1	-0.040024	0.709597	0.922512	0.0250264	0.815918	0.994393	-0.153448	0.179824	0.390355	-0.694726	4.30766533554561e-14	9.43424052330125e-12	-0.0252946	0.813981	0.92162	0.0073254	0.945681	0.999554	-0.0460371	0.66836	0.900574	-0.0169147	0.874986	0.999977	0.149119	0.163104	0.984053	-0.000821889	0.993936	0.999228	-0.0327763	0.760426	0.999994	-0.0228546	0.831647	0.998785	-0.0175734	0.870159	0.998651	-0.00798391	0.940806	0.99126	-0.0719086	0.503073	0.777842	-0.225242	0.0348635	0.236034	-0.167688	0.118373	0.617303	-0.0641732	0.55251	0.935341	-0.165507	0.123307	0.488582	0.0191135	0.859702	0.999918	0.0996013	0.35586	0.952817	-0.114023	0.290152	0.999924	-0.148436	0.167525	0.580493	0.181393	0.0907701	0.732173	-0.100249	0.352725	0.72028	-0.290531	0.00603362	0.0659671	-0.145361	0.176601	0.482114	-0.71874	2.22044604925031e-15	8.10501763170211e-13
ENSG00000164056	SPRY1	-0.163777	0.125126	0.672187	-0.0562277	0.600719	0.989132	-0.435106	6.86399753249134e-05	0.0160075	-0.493599	8.87611719013748e-07	7.04334455598781e-06	-0.052038	0.628163	0.82588	-0.00740212	0.945113	0.999554	-0.163585	0.125576	0.499949	0.0695844	0.517008	0.999977	0.0641401	0.550402	0.985428	0.0380014	0.725202	0.967176	-0.0976287	0.362725	0.999994	-0.0887152	0.408386	0.998785	-0.0432053	0.687666	0.998651	-0.0241094	0.822551	0.968589	-0.00600841	0.955436	0.986151	-0.205874	0.0543142	0.284524	-0.171951	0.10917	0.605789	-0.0180931	0.867122	0.983017	-0.0149423	0.890102	0.969417	-0.0388248	0.719492	0.999918	0.0880259	0.414767	0.953977	-0.0804879	0.455995	0.999924	-0.0741882	0.492118	0.806056	0.175174	0.102588	0.740363	-0.1125	0.296683	0.689369	-0.206247	0.053869	0.178272	-0.0392743	0.716382	0.882425	-0.515924	2.28562427206924e-07	2.00146037898454e-06
