## Supplementary material for "Proteomic predictors of individualized nutrient-specific insulin secretion in health and disease": Table S4 (part 7 of 18)

### Sheet: Table S4 (continued)
ENSG	GeneName	R_Age	pvalue_Age	padj_Age	R_BMI	pvalue_BMI	padj_BMI	R_HbA1c	pvalue_HbA1c	padj_HbA1c	R_Total_Culture_time	pvalue_Total_Culture_time	padj_Total_Culture_time	R_Cold_Ischemic_Time	pvalue_Cold_Ischemic_Time	padj_Cold_Ischemic_Time	R_Digestion_Time	pvalue_Digestion_Time	padj_Digestion_Time	R_Purity_%	pvalue_Purity_%	padj_Purity_%	R_Insulin_Content	pvalue_Insulin_Content	padj_Insulin_Content	R_Islet_Particle_Index	pvalue_Islet_Particle_Index	padj_Islet_Particle_Index	R_Static_GSIS	pvalue_Static_GSIS	padj_Static_GSIS	R_Glucose_3G_AUC	pvalue_Glucose_3G_AUC	padj_Glucose_3G_AUC	R_Glucose_15G_peak	pvalue_Glucose_15G_peak	padj_Glucose_15G_peak	R_Glucose_15G_AUC	pvalue_Glucose_15G_AUC	padj_Glucose_15G_AUC	R_Glucose_6G_AUC	pvalue_Glucose_6G_AUC	padj_Glucose_6G_AUC	R_KCl_glucose_AUC	pvalue_KCl_glucose_AUC	padj_KCl_glucose_AUC	R_Leucine_peak	pvalue_Leucine_peak	padj_Leucine_peak	R_Leucine_AUC	pvalue_Leucine_AUC	padj_Leucine_AUC	R_Leucine_6G_AUC	pvalue_Leucine_6G_AUC	padj_Leucine_6G_AUC	R_KCl_leucine_AUC	pvalue_KCl_leucine_AUC	padj_KCl_leucine_AUC	R_Fatty.acid_peak	pvalue_Fatty.acid_peak	padj_Fatty.acid_peak	R_Fatty.acid_AUC	pvalue_Fatty.acid_AUC	padj_Fatty.acid_AUC	R_Fatty.acid_6G_AUC	pvalue_Fatty.acid_6G_AUC	padj_Fatty.acid_6G_AUC	R_KCl_fatty.acid_AUC	pvalue_KCl_fatty.acid_AUC	padj_KCl_fatty.acid_AUC	R_Glucose/Leucine_AUC	pvalue_Glucose/Leucine_AUC	padj_Glucose/Leucine_AUC	R_Glucose/Fatty.acid_AUC	pvalue_Glucose/Fatty.acid_AUC	padj_Glucose/Fatty.acid_AUC	R_Leucine/Fatty.acid_AUC	pvalue_Leucine/Fatty.acid_AUC	padj_Leucine/Fatty.acid_AUC	R_mean.KCl	pvalue_mean.KCl	padj_mean.KCl	R_culture.time	pvalue_culture.time	padj_culture.time
ENSG00000117222	RBBP5	0.0540734	0.614764	0.891631	-0.022711	0.832689	0.994968	0.21652	0.0569055	0.211132	0.209892	0.0483622	0.0895738	0.223449	0.0352994	0.197802	-0.00862657	0.936051	0.999554	0.094335	0.379219	0.763354	0.168626	0.114184	0.999977	-0.123842	0.247572	0.984053	0.0409158	0.705063	0.963534	-0.157825	0.139636	0.999994	-0.123047	0.250647	0.998785	-0.0740065	0.490665	0.998651	-0.127636	0.233271	0.826678	-0.194763	0.0674037	0.344953	-0.0776748	0.471941	0.736994	-0.153826	0.152453	0.653931	-0.193568	0.0707634	0.834231	-0.20693	0.0530618	0.393444	-0.121009	0.261408	0.999918	-0.0359842	0.739253	0.974108	-0.0966547	0.37034	0.999924	-0.256059	0.0160406	0.358696	0.088251	0.41357	0.884035	0.105355	0.328614	0.70786	0.127124	0.237893	0.417441	-0.249567	0.0190317	0.203863	0.212847	0.045218	0.0833436
ENSG00000146826	C7orf43	0.138235	0.196397	0.709966	0.195736	0.0660196	0.988997	0.0886747	0.440096	0.64377	-0.0972818	0.364442	0.469975	0.167111	0.117521	0.369921	-0.145588	0.173411	0.972764	0.121617	0.256234	0.659974	0.0162889	0.879576	0.999977	0.215849	0.0421996	0.984053	0.0387599	0.719942	0.965769	-0.0573392	0.593528	0.999994	-0.0551029	0.608035	0.998785	0.0208358	0.846327	0.998651	-0.0324964	0.762411	0.958759	0.0526721	0.623976	0.848237	-0.0290688	0.788047	0.913483	-0.0342112	0.751673	0.945473	-0.0155154	0.885915	0.985824	-0.0122399	0.909885	0.974448	-0.189314	0.077305	0.999918	-0.056711	0.599713	0.963255	-0.072174	0.503978	0.999924	0.0611697	0.571293	0.846967	0.0361175	0.738322	0.957575	0.156904	0.144318	0.600655	0.238364	0.0253242	0.119432	0.0410126	0.704398	0.875383	-0.0648854	0.545769	0.641143
ENSG00000182674	KCNB2	-0.0150899	0.888381	0.971522	-0.166061	0.119876	0.988997	-0.151242	0.186238	0.399348	-0.383576	0.000206865	0.000814234	-0.10102	0.346215	0.630821	0.0829305	0.439737	0.999554	0.150732	0.15855	0.546172	0.0508848	0.635809	0.999977	-0.0917002	0.392733	0.984053	0.0512039	0.635658	0.951609	-0.0416499	0.698358	0.999994	-0.055501	0.605441	0.998785	-0.0661534	0.537933	0.998651	-0.0128001	0.905233	0.984079	-0.133364	0.212786	0.544331	-0.232755	0.0290884	0.22226	-0.16612	0.121903	0.622036	-0.0656457	0.543412	0.931351	-0.141865	0.187348	0.557678	0.08843	0.412619	0.999918	0.188885	0.0779901	0.952817	0.0197316	0.855214	0.999924	-0.116219	0.2809	0.673822	0.164231	0.126266	0.757514	-0.0998157	0.354821	0.721572	-0.258847	0.0148861	0.0944269	-0.141993	0.186948	0.494646	-0.420284	4.12271047580681e-05	0.000188978
ENSG00000136897	MRPL50	0.0248859	0.816934	0.952861	0.0185269	0.863181	0.995122	0.235005	0.0383495	0.173835	0.0931976	0.385018	0.490043	0.325166	0.00187592	0.0443527	-0.0764895	0.47619	0.999554	0.0481738	0.653932	0.895701	0.104648	0.329079	0.999977	-0.0170196	0.874217	0.996411	0.0238289	0.825583	0.982227	0.00934294	0.930753	0.999994	-0.00984464	0.927045	0.998785	0.0465166	0.665111	0.998651	-0.0830682	0.438976	0.89279	-0.143755	0.178949	0.506078	0.0630529	0.559481	0.794468	-0.072152	0.504109	0.866538	-0.101637	0.346064	0.885664	-0.100139	0.353256	0.699954	-0.127499	0.2365	0.999918	-0.122201	0.256706	0.952817	-0.0500395	0.643371	0.999924	-0.0905212	0.401612	0.753876	0.102577	0.341599	0.859737	0.170099	0.113096	0.585003	0.204308	0.0562152	0.182329	-0.140115	0.192904	0.500196	0.124406	0.245411	0.338349
ENSG00000198860	TSEN15	-0.0354026	0.741876	0.932186	0.0746686	0.486782	0.989132	0.0551925	0.631268	0.787514	-0.376623	0.000275048	0.00104474	0.102516	0.339079	0.624104	-0.0136364	0.899073	0.999554	0.114553	0.285098	0.687471	0.00724984	0.94624	0.999977	0.134746	0.20804	0.984053	-0.135494	0.208144	0.815231	0.0206162	0.847928	0.999994	-0.0158258	0.882975	0.998785	0.00798568	0.940793	0.998651	-0.0246979	0.818294	0.967683	-0.0181365	0.866037	0.952646	-0.0839755	0.436644	0.712036	-0.0488391	0.651362	0.916776	0.0250654	0.816687	0.976392	0.00971309	0.928433	0.979513	-0.0470508	0.66334	0.999918	-0.0661744	0.540163	0.959664	0.00980422	0.927764	0.999924	0.0695145	0.519862	0.821778	0.0473799	0.66113	0.938575	-0.022438	0.835616	0.945499	-0.0397758	0.712918	0.821523	0.0149175	0.890283	0.960135	-0.363126	0.000469674	0.00159413
ENSG00000188211	NCR3LG1	-0.0944585	0.378592	0.802974	-0.0168918	0.875154	0.995122	-0.0156902	0.89155	0.945973	-0.076679	0.475094	0.576893	-0.157505	0.140451	0.403834	0.0885327	0.409354	0.999554	0.101536	0.343741	0.737981	-0.186962	0.0793684	0.999977	0.00128677	0.990451	0.999101	0.174813	0.103311	0.750794	-0.148545	0.164747	0.999994	-0.0729372	0.496969	0.998785	-0.0933405	0.384286	0.998651	-0.0391435	0.71571	0.952525	-0.0711261	0.507743	0.78142	-0.192969	0.0716565	0.319371	-0.116465	0.279873	0.7499	-0.0631768	0.558708	0.936375	-0.0867762	0.421448	0.745063	0.0156159	0.885181	0.999918	0.0300325	0.781193	0.979651	-0.0474412	0.660718	0.999924	-0.0958533	0.374339	0.735597	0.0722227	0.503689	0.908131	-0.0665142	0.53808	0.822035	-0.221427	0.0381459	0.147549	-0.089554	0.406681	0.69662	-0.108914	0.309634	0.408565
ENSG00000107021	TBC1D13	-0.0715957	0.504938	0.856667	0.00459888	0.965883	0.997055	-0.21673	0.0566601	0.210738	-0.703927	1.4210854715202e-14	4.76888779362085e-12	0.0206342	0.847796	0.936763	0.0460705	0.668133	0.999554	-0.0470213	0.661699	0.898473	-0.0199825	0.852548	0.999977	0.101411	0.344341	0.984053	-0.00767063	0.943454	0.995899	-0.058427	0.58653	0.999994	-0.0899554	0.401838	0.998785	-0.0505303	0.638167	0.998651	-0.0911997	0.395332	0.878407	-0.119807	0.263432	0.597119	-0.290871	0.00597201	0.157871	-0.218563	0.0407767	0.521139	-0.110038	0.307446	0.878485	-0.201577	0.0596593	0.402357	-0.0684899	0.526047	0.999918	0.0650499	0.547084	0.959664	-0.157789	0.142037	0.999924	-0.166162	0.121808	0.532872	0.204047	0.056537	0.700945	-0.123625	0.251161	0.663912	-0.319203	0.00243506	0.0495248	-0.181267	0.0909989	0.361779	-0.733182	4.44089209850063e-16	2.56658891670567e-13
ENSG00000120802	TMPO	-0.201233	0.0586263	0.605396	-0.107947	0.313971	0.988997	-0.0434227	0.705813	0.836188	-0.574922	3.81145848216136e-09	6.85996584600772e-08	-0.0530573	0.621438	0.82213	-0.0033056	0.975474	0.999554	-0.209459	0.0488375	0.326096	0.0194682	0.856302	0.999977	0.127573	0.233502	0.984053	0.0590603	0.58466	0.943983	-0.101991	0.341571	0.999994	-0.144925	0.175399	0.998785	-0.152147	0.154631	0.998651	-0.217324	0.0407789	0.783719	-0.170395	0.110382	0.41749	-0.26462	0.0127225	0.177555	-0.147463	0.170359	0.666635	-0.139762	0.19404	0.844204	-0.171685	0.109727	0.469558	-0.01144	0.915753	0.999918	0.0718071	0.506154	0.957495	-0.167799	0.118127	0.999924	-0.148976	0.165968	0.579008	0.0549496	0.611112	0.930919	-0.116233	0.280839	0.679751	-0.330989	0.00163358	0.0440834	-0.180362	0.0926515	0.364406	-0.589609	1.20748033793916e-09	2.25115017125109e-08
ENSG00000005156	LIG3	-0.169513	0.112266	0.659819	-0.155663	0.14521	0.988997	-0.0863179	0.452391	0.653098	-0.0660189	0.538761	0.636034	-0.191104	0.0728201	0.290405	0.118803	0.267485	0.999554	-0.120779	0.259553	0.66383	0.0598488	0.577438	0.999977	-0.0694678	0.517712	0.984053	0.0634994	0.556698	0.940991	-0.00168859	0.98747	0.999994	-0.0410051	0.702807	0.998785	-0.0574748	0.592654	0.998651	-0.0275352	0.79784	0.963135	-0.107701	0.315083	0.643971	-0.218738	0.0406118	0.251216	-0.165428	0.123489	0.623165	-0.120085	0.265095	0.865465	-0.183768	0.0865508	0.44217	0.0031902	0.976467	0.999918	-0.0313315	0.771981	0.978474	-0.144347	0.17967	0.999924	-0.149387	0.164789	0.577888	0.145867	0.175083	0.786749	-0.0944499	0.381406	0.736212	-0.325945	0.00194163	0.0462215	-0.164851	0.12482	0.413799	-0.0967605	0.367029	0.467889
ENSG00000136270	TBRG4	0.0940257	0.38079	0.802974	-0.0168736	0.875287	0.995122	-0.0190066	0.868813	0.934336	0.0948872	0.376422	0.481918	0.136259	0.202933	0.485658	0.0571883	0.594503	0.999554	-0.0537444	0.616922	0.882298	-0.0416652	0.698253	0.999977	-0.109275	0.308022	0.984053	-0.101418	0.347111	0.879764	0.0972907	0.364397	0.999994	0.109683	0.306207	0.998785	0.156626	0.142707	0.998651	0.174467	0.102003	0.786587	0.230648	0.0296613	0.262413	0.0770019	0.4758	0.739754	0.0811079	0.452521	0.845745	0.118768	0.270409	0.866392	0.137413	0.201714	0.571181	0.0163137	0.880088	0.999918	0.0592455	0.583481	0.962217	0.0849388	0.431383	0.999924	0.122158	0.256875	0.657914	0.0543333	0.615122	0.931251	0.0820952	0.447019	0.773087	0.100656	0.350764	0.534025	0.176927	0.0991418	0.373659	0.120552	0.260453	0.354529
ENSG00000158623	COPG2	0.0253121	0.813855	0.952295	0.0294073	0.784419	0.993513	-0.253243	0.0252815	0.141633	-0.478562	2.09985851151728e-06	1.49264284901362e-05	-0.0534159	0.619079	0.820247	0.141058	0.187326	0.979544	-0.0743845	0.488446	0.825149	0.0065445	0.951464	0.999977	0.043102	0.688375	0.988789	0.103427	0.337591	0.876121	-0.0720509	0.502227	0.999994	0.0241159	0.822504	0.998785	0.0729715	0.496766	0.998651	-0.0368079	0.732011	0.954834	0.0161277	0.880759	0.957977	-0.127986	0.2347	0.5438	-0.056271	0.602552	0.89972	0.020145	0.852214	0.981426	-0.0149235	0.89024	0.969451	-0.0167809	0.87668	0.999918	0.0850118	0.430986	0.953977	-0.113832	0.290965	0.999924	-0.0212695	0.844067	0.954066	0.117092	0.277275	0.836857	-0.101928	0.344679	0.715481	-0.17203	0.109004	0.26293	-0.014807	0.891092	0.960586	-0.50545	4.37184967783111e-07	3.49579955407202e-06
ENSG00000121289	CEP89	0.104608	0.329263	0.781606	-0.115873	0.279547	0.988997	-0.0215103	0.851717	0.92556	0.322599	0.00204756	0.00597331	0.132764	0.214871	0.499897	0.116877	0.275375	0.999554	0.244731	0.0208098	0.215407	0.0995461	0.353331	0.999977	0.01346	0.900372	0.997029	-0.035696	0.741267	0.968941	-0.00517691	0.961598	0.999994	-0.0410834	0.702267	0.998785	0.0407029	0.704897	0.998651	0.0833475	0.437433	0.891897	0.0385048	0.720155	0.893628	0.11291	0.294916	0.603926	0.0189769	0.860695	0.969515	-0.00185444	0.986319	0.998173	-0.000317132	0.99766	0.999523	-0.146932	0.171919	0.999918	-0.0765236	0.478553	0.955671	0.130631	0.225086	0.999924	0.0502894	0.641712	0.876133	-0.0077365	0.942969	0.991665	0.176549	0.0998775	0.5834	0.38107	0.000249405	0.0349123	0.0306	0.777165	0.91061	0.362056	0.000489539	0.00165293
ENSG00000182150	ERCC6L2	-0.0755294	0.481759	0.847358	-0.183372	0.0854165	0.988997	0.0232731	0.83972	0.918909	0.227275	0.0322006	0.0634618	-0.022963	0.83086	0.929135	0.0789997	0.461793	0.999554	0.0928016	0.387049	0.768337	0.100425	0.349074	0.999977	-0.158838	0.137081	0.984053	0.211175	0.0482678	0.704084	-0.0605631	0.572896	0.999994	0.0526777	0.623939	0.998785	0.0474825	0.658587	0.998651	-0.0167906	0.875896	0.976106	-0.113758	0.288477	0.619535	-0.0620015	0.566061	0.799014	-0.10656	0.32308	0.774801	-0.146741	0.172484	0.840813	-0.0903848	0.402324	0.734664	0.0924271	0.391732	0.999918	0.0690723	0.522527	0.959664	-0.00861668	0.936494	0.999924	-0.159519	0.137662	0.549991	0.140014	0.193229	0.792686	-0.0529187	0.62437	0.861483	-0.21231	0.0470479	0.16594	-0.147148	0.171283	0.475296	0.223009	0.0356712	0.0681645
ENSG00000106348	IMPDH1	0.0184009	0.864103	0.965497	0.0948737	0.37649	0.988997	0.0495866	0.666372	0.811266	0.162098	0.129099	0.203734	0.0652805	0.543322	0.775652	-0.109704	0.306114	0.999554	-0.21455	0.0434846	0.30964	0.0624112	0.56122	0.999977	-0.064188	0.550104	0.985353	-0.154148	0.151589	0.77908	0.11113	0.299831	0.999994	0.0807728	0.45177	0.998785	0.00865342	0.935853	0.998651	0.0324438	0.762784	0.958759	0.0902459	0.400314	0.708299	0.0906156	0.401119	0.68785	0.091385	0.397116	0.816235	0.032838	0.761338	0.970157	0.119265	0.268396	0.631844	-0.0161547	0.881248	0.999918	-0.0224314	0.835664	0.983911	0.0618515	0.567003	0.999924	0.154222	0.151389	0.563582	-0.0536526	0.619565	0.931541	-0.0673874	0.532745	0.819484	0.087223	0.419052	0.594937	0.149255	0.165166	0.467777	0.18372	0.0848141	0.14175
ENSG00000181830	SLC35C1	0.160441	0.13311	0.676612	0.0728981	0.4972	0.989132	0.0420504	0.714704	0.841933	0.072524	0.499416	0.599934	0.235884	0.0260565	0.167428	-0.0255274	0.8123	0.999554	0.040488	0.706384	0.914562	0.218964	0.0392472	0.999977	-0.0548169	0.609901	0.988727	-0.0293191	0.786265	0.975146	0.000679794	0.994955	0.999994	-0.0573323	0.593573	0.998785	-0.106527	0.32042	0.998651	-0.057133	0.59486	0.927504	-0.0365016	0.734157	0.898812	-0.0327273	0.762118	0.901713	-0.039418	0.715389	0.936298	-0.0477831	0.658425	0.953298	-0.0745558	0.48997	0.785712	-0.150777	0.160851	0.999918	-0.144436	0.1794	0.952817	0.0212182	0.844438	0.999924	0.051779	0.631863	0.872018	-0.023528	0.827751	0.976179	0.037365	0.729626	0.907375	0.147223	0.171062	0.342056	0.00275541	0.979673	0.992409	0.0856566	0.424796	0.525558
ENSG00000162385	MAGOH	0.0837241	0.435358	0.824513	-0.00123528	0.990833	0.999543	0.245479	0.0302906	0.154358	0.396222	0.000121206	0.000513398	0.194016	0.0684826	0.28098	-0.0730905	0.496063	0.999554	0.0253802	0.813363	0.951128	0.15563	0.145298	0.999977	-0.0433613	0.686598	0.988789	-0.158062	0.141342	0.77246	0.0262566	0.807042	0.999994	0.0108991	0.919256	0.998785	0.037578	0.726622	0.998651	0.0314651	0.769738	0.959744	-0.0241624	0.822167	0.935677	0.13506	0.209617	0.512912	0.0216963	0.840978	0.964993	-0.0468148	0.664928	0.95533	-0.0229947	0.831598	0.947432	-0.0652843	0.545638	0.999918	-0.105567	0.327639	0.952817	0.0205786	0.849071	0.999924	-0.00842253	0.937922	0.984399	-0.0179952	0.867834	0.982238	0.224646	0.0353599	0.570258	0.307562	0.00355759	0.0551406	-0.0356454	0.741621	0.894243	0.43291	2.26371275082737e-05	0.000111266
ENSG00000121039	RDH10	0.0690874	0.520013	0.861907	0.0307547	0.774797	0.993513	0.139286	0.223902	0.441748	0.623325	6.85553835921837e-11	2.59338783821632e-09	0.0310153	0.77294	0.902498	-0.0706618	0.510524	0.999554	-0.0749117	0.485361	0.823218	0.00631925	0.953133	0.999977	-0.129535	0.226332	0.984053	0.0690826	0.522465	0.935276	0.0190589	0.859292	0.999994	0.199963	0.0602711	0.998785	0.141788	0.18503	0.998651	0.0417271	0.697826	0.949413	0.195478	0.0663849	0.342986	0.276452	0.00912624	0.165841	0.178115	0.0968582	0.594818	0.0831876	0.440975	0.904229	0.214761	0.0445013	0.376059	0.0718481	0.505911	0.999918	-0.0586902	0.58702	0.962878	0.0887992	0.410663	0.999924	0.204961	0.055415	0.452433	-0.0765313	0.478509	0.901971	0.0934456	0.386512	0.739678	0.163291	0.128479	0.288799	0.223794	0.0360801	0.25421	0.660584	1.87538873319681e-12	1.15784385705914e-10
ENSG00000088356	PDRG1	0.146534	0.170604	0.695404	0.0212344	0.843425	0.994968	0.136139	0.234645	0.453888	0.399183	0.000106613	0.00045992	0.275198	0.00905119	0.0973729	-0.0425504	0.692161	0.999554	0.150122	0.16026	0.547874	0.0963599	0.369026	0.999977	-0.110194	0.303949	0.984053	-0.12656	0.239998	0.83358	0.0175015	0.870686	0.999994	0.0534081	0.61913	0.998785	0.126785	0.236427	0.998651	0.110146	0.304157	0.853257	0.0362931	0.73562	0.899518	0.162858	0.129509	0.411143	0.0269647	0.803067	0.958054	0.0325741	0.763199	0.970157	-0.0152361	0.887956	0.968891	-0.113658	0.291708	0.999918	-0.116547	0.279537	0.952817	0.0382088	0.723762	0.999924	0.0180303	0.867579	0.962065	0.0413079	0.702368	0.948901	0.24006	0.0242707	0.570258	0.352713	0.000750469	0.0372738	0.00269416	0.980125	0.992499	0.429737	2.6377526086474e-05	0.000127423
ENSG00000114554	PLXNA1	-0.0525799	0.624584	0.894277	0.0984523	0.358671	0.988997	-0.00568403	0.960609	0.981517	-0.185861	0.0811852	0.138397	-0.196544	0.0648879	0.273125	0.0537038	0.617188	0.999554	-0.26283	0.0128321	0.161515	-0.155618	0.145328	0.999977	0.0516293	0.630868	0.988727	0.0694716	0.52012	0.934267	-0.0331277	0.757936	0.999994	-0.0641125	0.550574	0.998785	-0.120495	0.26068	0.998651	-0.157002	0.141739	0.797371	-0.0139097	0.897061	0.96471	-0.0819386	0.447889	0.720503	0.0881238	0.414246	0.822783	-0.0172919	0.872956	0.983576	0.047878	0.657789	0.876583	0.0421502	0.696593	0.999918	0.0597343	0.580374	0.961647	-0.0917621	0.395163	0.999924	0.0172779	0.873058	0.964106	-0.180669	0.0920884	0.732173	-0.234659	0.027761	0.570258	-0.280013	0.00823515	0.0738855	0.0298665	0.782373	0.912703	-0.218808	0.0393906	0.0741752
ENSG00000081721	DUSP12	0.129262	0.22732	0.726365	-0.00822025	0.939057	0.996021	0.166666	0.144728	0.34645	0.40624	7.81398823266333e-05	0.000349104	0.265621	0.011876	0.110896	-0.0706648	0.510506	0.999554	0.0925391	0.3884	0.769368	0.17667	0.0976824	0.999977	-0.00817595	0.939385	0.997945	-0.217485	0.0418053	0.69242	0.123324	0.249571	0.999994	0.102362	0.33981	0.998785	0.108896	0.309712	0.998651	0.0845681	0.430727	0.889957	0.0795732	0.458538	0.749261	0.209096	0.0505693	0.274139	0.0918397	0.394761	0.81466	0.0503729	0.641159	0.951649	0.0705977	0.513361	0.799363	-0.0129521	0.904666	0.999918	-0.125868	0.242598	0.952817	0.104932	0.330573	0.999924	0.111458	0.30121	0.689697	-0.0256927	0.812182	0.9743	0.251507	0.0180915	0.570258	0.357708	0.000622602	0.0372738	0.0953931	0.376648	0.671264	0.4208	4.02490912181364e-05	0.000184902
ENSG00000165055	METTL2B	-0.191555	0.0721342	0.626649	-0.0620645	0.563402	0.989132	-0.27962	0.0131628	0.104613	-0.445096	1.2403427231078e-05	6.99554640742231e-05	-0.053787	0.616642	0.818675	0.077484	0.470457	0.999554	-0.00580913	0.956912	0.988897	0.0234821	0.827095	0.999977	0.110146	0.304157	0.984053	0.228577	0.0321916	0.665783	-0.168685	0.114057	0.999994	-0.0429234	0.6896	0.998785	-0.0697681	0.5159	0.998651	-0.112817	0.29251	0.848465	0.0454386	0.672423	0.872983	-0.196519	0.0664916	0.309032	-0.173065	0.106859	0.603589	-0.110637	0.304806	0.877065	-0.0469855	0.66378	0.87926	-0.146025	0.174609	0.999918	-0.0109043	0.919684	0.992116	-0.170942	0.111296	0.999924	-0.0780249	0.469941	0.794797	0.205583	0.0546638	0.700945	0.0603297	0.576599	0.842466	-0.0670699	0.534682	0.692202	-0.0270322	0.802584	0.922196	-0.429022	2.72963250234071e-05	0.000131144
ENSG00000165819	METTL3	-0.142978	0.181334	0.703006	-0.0636742	0.553308	0.989132	-0.259245	0.0219079	0.132551	-0.19171	0.0718987	0.124889	-0.25824	0.01455	0.123412	0.14112	0.18713	0.979544	-0.145355	0.174109	0.56788	-0.0175116	0.870612	0.999977	0.000278268	0.997935	0.999291	-0.0777847	0.471313	0.921976	0.0591789	0.581714	0.999994	-0.00300003	0.97774	0.998945	-0.0399834	0.709879	0.998651	0.0447227	0.677295	0.943949	0.0459322	0.669071	0.871399	-0.0993349	0.357155	0.65471	-0.0726496	0.501164	0.865632	0.0234768	0.82812	0.977637	0.00544023	0.95988	0.98936	0.0316015	0.770071	0.999918	-0.11011	0.30713	0.952817	-0.171763	0.109564	0.999924	0.020951	0.846372	0.954379	0.0748791	0.488084	0.904818	-0.133443	0.215176	0.640824	-0.302957	0.00411631	0.0576727	0.0242507	0.822546	0.932688	-0.212397	0.0456852	0.0840802
ENSG00000103160	HSDL1	-0.0284112	0.791553	0.944651	-0.110266	0.303628	0.988997	-0.242875	0.032147	0.159364	-0.633877	2.5987212382006e-11	1.21777013698202e-09	0.0253806	0.813361	0.921269	0.023427	0.827495	0.999554	0.054332	0.613071	0.880665	0.0241789	0.822048	0.999977	0.0588234	0.583988	0.988183	0.0179059	0.868485	0.988432	-0.0348769	0.745578	0.999994	-0.043119	0.688258	0.998785	-0.0240882	0.822704	0.998651	-0.030186	0.778854	0.960515	-0.118922	0.267002	0.599983	-0.249977	0.0188299	0.194418	-0.191025	0.0746184	0.568721	-0.0530404	0.623572	0.948248	-0.177333	0.0983557	0.456071	0.00732046	0.946032	0.999918	0.138345	0.198644	0.952817	-0.10576	0.32675	0.999924	-0.148632	0.166956	0.579819	0.228113	0.0325526	0.680123	-0.0417515	0.699325	0.894272	-0.252553	0.0176013	0.100943	-0.17312	0.106745	0.386119	-0.646992	7.38253902454744e-12	3.48502219307553e-10
ENSG00000115364	MRPL19	-0.0803418	0.454195	0.834365	-0.0397955	0.711182	0.991233	-0.233052	0.0400343	0.177564	-0.474699	2.60278721331275e-06	1.79435357058267e-05	-0.138172	0.196603	0.478313	0.0893156	0.405208	0.999554	-0.0644305	0.548595	0.854788	0.0535894	0.617939	0.999977	-0.000257195	0.998091	0.999291	0.0853804	0.428983	0.905657	-0.104476	0.329876	0.999994	-0.17171	0.107619	0.998785	-0.209846	0.0484122	0.998651	-0.110861	0.30101	0.85189	-0.104648	0.329078	0.654258	-0.266213	0.0121756	0.175467	-0.123611	0.251218	0.729953	-0.0667958	0.536356	0.928949	-0.130846	0.224317	0.591812	0.00535171	0.960532	0.999918	0.133963	0.213376	0.952817	-0.0470917	0.663065	0.999924	-0.0907609	0.400361	0.753293	0.00537676	0.960347	0.995031	-0.226038	0.0342094	0.570258	-0.250457	0.0185955	0.103256	-0.106467	0.323506	0.630408	-0.484162	1.53108608635932e-06	1.03528687399389e-05
ENSG00000136141	LRCH1	0.023621	0.826088	0.955706	0.0385278	0.719995	0.991469	0.137045	0.231515	0.450096	0.504697	4.57658720920406e-07	3.98245393035131e-06	0.164876	0.12258	0.378012	-0.0379879	0.723759	0.999554	0.0640407	0.551021	0.855136	-0.0391092	0.715948	0.999977	-0.118787	0.26755	0.984053	0.0162039	0.880889	0.990001	0.0436501	0.68462	0.999994	0.0349434	0.74511	0.998785	0.0672519	0.531188	0.998651	0.0705225	0.51136	0.909151	0.017502	0.870683	0.954665	0.196921	0.065927	0.308478	0.168585	0.116387	0.613994	0.0244259	0.821285	0.977392	0.115044	0.285823	0.64738	0.0122049	0.910142	0.999918	-0.0486801	0.652424	0.964553	0.0983497	0.361967	0.999924	0.0688986	0.523576	0.824519	-0.168994	0.115492	0.748829	0.0435257	0.687199	0.889115	0.249765	0.0189341	0.104217	0.0719232	0.505465	0.765019	0.51696	2.14105829954292e-07	1.8843848976434e-06
ENSG00000136891	TEX10	-0.0203176	0.850104	0.961947	0.00704844	0.947732	0.996021	-0.201935	0.076235	0.24543	0.157149	0.141363	0.219664	-0.168015	0.115521	0.366451	0.198788	0.0618266	0.841311	0.223224	0.0354889	0.280501	-0.160751	0.132352	0.999977	0.042443	0.692899	0.989189	0.00547889	0.959595	0.997363	-0.104191	0.331205	0.999994	0.0155231	0.885198	0.998785	-0.0384404	0.720604	0.998651	0.0881844	0.411206	0.885266	0.211633	0.0464883	0.30445	-0.0117751	0.913294	0.968528	-0.0688889	0.523634	0.874719	0.0712981	0.509181	0.920477	0.200854	0.0605988	0.404734	-0.222663	0.0370559	0.999918	-0.33359	0.00149263	0.952817	-0.0658792	0.541975	0.999924	0.217828	0.0414763	0.426249	0.0907939	0.400189	0.88128	0.00176731	0.986962	0.995328	-0.00160373	0.988168	0.994194	0.243382	0.0223156	0.215025	0.14581	0.17275	0.254639
ENSG00000131148	EMC8	0.155092	0.146711	0.685792	0.127928	0.232195	0.988997	0.286694	0.0109341	0.0965576	0.514951	2.4296795642087e-07	2.31147293154669e-06	0.080346	0.454171	0.716305	-0.0306891	0.775265	0.999554	0.022977	0.830759	0.956684	-0.0645046	0.548134	0.999977	-0.0982805	0.359515	0.984053	-0.0381035	0.724493	0.96706	0.0700365	0.514282	0.999994	0.154979	0.147008	0.998785	0.159748	0.134816	0.998651	0.12274	0.251838	0.835105	0.231161	0.0292905	0.261105	0.27765	0.00881731	0.165837	0.168692	0.116152	0.613994	0.110701	0.304524	0.877065	0.215764	0.0434921	0.373554	-0.0343434	0.750745	0.999918	-0.149292	0.165061	0.952817	0.0881635	0.414035	0.999924	0.208605	0.0511254	0.446264	-0.081562	0.449985	0.89332	0.214203	0.0450703	0.570258	0.355564	0.000674841	0.0372738	0.239025	0.0249092	0.223156	0.563834	8.75023120627816e-09	1.20249214318245e-07
ENSG00000236104	ZBTB22	0.0329634	0.759099	0.936812	-0.00955928	0.929154	0.996021	-0.162899	0.15416	0.358655	-0.186451	0.0802077	0.137	0.179423	0.0924858	0.32681	-0.00778148	0.942305	0.999554	0.0400567	0.70937	0.915694	0.0260869	0.808264	0.999977	-0.0224885	0.834305	0.995635	0.000791017	0.994164	0.999228	-0.00409403	0.969626	0.999994	0.00827996	0.938616	0.998785	0.048186	0.65385	0.998651	0.00996	0.926192	0.988368	-0.14122	0.186814	0.51578	0.0215742	0.841861	0.939234	-0.0193663	0.857866	0.96862	0.0595045	0.581833	0.942113	-0.0551683	0.609691	0.855019	-0.105621	0.327389	0.999918	-0.0432515	0.689068	0.968877	-0.119828	0.266127	0.999924	-0.156444	0.145512	0.556734	0.0670553	0.534771	0.913351	0.175512	0.101918	0.5834	0.130116	0.226938	0.405606	-0.138268	0.198897	0.508072	-0.198289	0.0624978	0.109557
ENSG00000140463	BBS4	-0.0814371	0.448046	0.83146	-0.0126893	0.906049	0.995375	-0.192455	0.0913922	0.270165	-0.530256	9.07682715656222e-08	1.00333014058193e-06	0.0663251	0.536875	0.771612	-0.0548995	0.609361	0.999554	0.0998486	0.351863	0.744065	-0.0977771	0.361993	0.999977	0.24549	0.0204053	0.984053	0.120357	0.264005	0.845573	0.00104956	0.992212	0.999994	0.0761337	0.47825	0.998785	0.138318	0.196126	0.998651	0.160204	0.133691	0.797371	0.134124	0.210166	0.541647	-0.0766997	0.477539	0.740823	-0.12824	0.233762	0.718518	0.0657756	0.542612	0.931041	0.0427925	0.692201	0.892257	-0.025178	0.815877	0.999918	-0.00846598	0.937602	0.995063	0.014658	0.89218	0.999924	0.0893423	0.407796	0.757021	0.254638	0.016658	0.649037	0.0945468	0.380915	0.736212	0.00202827	0.985037	0.992777	0.0750019	0.487369	0.752429	-0.521868	1.56638307657886e-07	1.44140496644404e-06
ENSG00000204439	C6orf47	0.295812	0.00488508	0.309819	0.117139	0.274289	0.988997	0.309243	0.0058702	0.0716767	0.176125	0.0987373	0.162951	0.28932	0.00596088	0.0794503	-0.138778	0.194627	0.984851	0.0183969	0.864132	0.964451	0.0296571	0.782633	0.999977	0.0646511	0.547224	0.984724	-0.169484	0.114425	0.759334	0.00330167	0.975503	0.999994	-0.0164398	0.878469	0.998785	0.00563837	0.958177	0.998651	0.019541	0.85577	0.974258	0.0167394	0.876271	0.95705	0.0515183	0.633582	0.836662	0.0404319	0.708393	0.934844	0.00255531	0.981149	0.998104	-0.048318	0.654843	0.875595	-0.0798516	0.459575	0.999918	-0.0244669	0.82099	0.982538	-0.0533051	0.621838	0.999924	-0.063913	0.554125	0.838421	-0.0619193	0.566577	0.919914	0.14313	0.183405	0.622101	0.258336	0.0150921	0.0948958	-0.0303559	0.778897	0.911399	0.197686	0.0633148	0.110784
ENSG00000129559	NEDD8	0.15121	0.157216	0.687065	0.133358	0.212808	0.988997	0.262967	0.0200149	0.12774	0.0760282	0.478861	0.580662	0.152125	0.154693	0.424162	-0.161705	0.130041	0.937829	-0.0823102	0.443178	0.799513	-0.0164618	0.878308	0.999977	0.0431071	0.68834	0.988789	-0.0958158	0.374527	0.889361	0.204153	0.0549829	0.999994	0.1402	0.190051	0.998785	0.155322	0.146105	0.998651	0.111452	0.298426	0.85152	0.118195	0.26996	0.602466	0.257224	0.0155491	0.187075	0.236172	0.0267427	0.509321	0.13162	0.221565	0.851897	0.119304	0.268239	0.631762	0.134019	0.213183	0.999918	0.082454	0.445028	0.953977	0.169616	0.114139	0.999924	0.152891	0.154993	0.568383	-0.165524	0.123268	0.757061	0.100492	0.351555	0.719733	0.2385	0.0252382	0.119125	0.136608	0.204393	0.514591	0.116494	0.276961	0.372709
ENSG00000119139	TJP2	0.184545	0.0834	0.645402	0.174045	0.102848	0.988997	0.430541	8.33488147562456e-05	0.0160075	0.424215	3.42948680884803e-05	0.000170316	0.11008	0.304452	0.59389	-0.142246	0.1836	0.975344	-0.2067	0.0519586	0.335597	-0.0967178	0.367242	0.999977	-0.0994505	0.353795	0.984053	0.0013729	0.989871	0.999228	0.0107118	0.920639	0.999994	0.0621098	0.563117	0.998785	-0.0113181	0.916162	0.998651	-0.111949	0.296261	0.850443	-0.0403865	0.707086	0.888813	0.175577	0.101788	0.370959	0.168664	0.116215	0.613994	-0.0259327	0.810461	0.976392	0.0155734	0.885491	0.968131	0.0479376	0.65739	0.999918	0.0829718	0.442165	0.953977	0.0345404	0.749362	0.999924	0.0102557	0.924447	0.980478	-0.20493	0.0554538	0.700945	0.0959863	0.373674	0.731818	0.221644	0.0379528	0.146993	0.000383194	0.997173	0.999133	0.44518	1.23505984306327e-05	6.51703147217204e-05
ENSG00000138311	ZNF365	0.278908	0.00812674	0.37554	0.133883	0.210996	0.988997	0.452094	3.25082029868362e-05	0.0160075	0.139705	0.191637	0.280848	0.228468	0.0312821	0.184207	-0.0704871	0.511573	0.999554	0.143707	0.179095	0.574595	0.051777	0.62989	0.999977	-0.0497765	0.643193	0.988727	-0.0538319	0.618393	0.94931	0.0767599	0.474628	0.999994	-0.0393141	0.714524	0.998785	-0.0629589	0.557782	0.998651	-0.0533667	0.619403	0.933019	-0.130302	0.223572	0.556693	-0.0519511	0.630729	0.835218	-0.0524033	0.627754	0.909163	-0.196585	0.0663997	0.834231	-0.151511	0.158799	0.526529	-0.0114165	0.915925	0.999918	0.0169647	0.875341	0.986872	0.000392756	0.997102	0.999924	-0.0496513	0.645951	0.878291	-0.00723581	0.946655	0.992615	0.116313	0.280509	0.679664	0.164598	0.125408	0.284454	-0.121639	0.258914	0.57138	0.155816	0.144811	0.2203
ENSG00000125779	PANK2	0.236878	0.0254156	0.519614	0.0882162	0.411038	0.988997	0.0740778	0.519212	0.706816	-0.147594	0.167498	0.251859	0.122321	0.253472	0.543571	-0.0842515	0.432461	0.999554	0.0994541	0.353778	0.745592	0.086273	0.421459	0.999977	0.0356052	0.740452	0.991419	-0.0110342	0.918731	0.993793	-0.0766911	0.475025	0.999994	-0.0981029	0.360388	0.998785	-0.0144383	0.893172	0.998651	0.032637	0.761413	0.958493	-0.159166	0.136262	0.452728	-0.150456	0.161752	0.455957	-0.0594218	0.582359	0.893376	-0.0504106	0.640909	0.951649	-0.271586	0.0104799	0.277784	-0.0137984	0.898469	0.999918	0.132084	0.219926	0.952817	-0.0390106	0.718207	0.999924	-0.218577	0.0407636	0.425767	-3.62486e-05	0.999733	0.999912	0.0141912	0.895594	0.964928	0.00243492	0.982037	0.990913	-0.243374	0.0223201	0.215025	-0.139661	0.191777	0.27684
ENSG00000163481	RNF25	0.0975461	0.363133	0.795733	0.0800963	0.45558	0.98901	0.00321532	0.977711	0.989869	0.20265	0.0568342	0.1027	0.160644	0.132615	0.393213	-0.0391372	0.715754	0.999554	0.140861	0.18795	0.586372	-0.0187927	0.861238	0.999977	-0.0104789	0.922359	0.997945	-0.0429092	0.691404	0.960624	-0.0110059	0.918467	0.999994	0.0327669	0.760492	0.998785	0.111245	0.299329	0.998651	0.0446668	0.677676	0.943949	0.117696	0.272002	0.604887	0.203734	0.0569247	0.289895	0.0675567	0.531714	0.876653	0.0337726	0.754756	0.969462	0.0585927	0.587643	0.842763	-0.084737	0.432482	0.999918	-0.109525	0.30972	0.952817	0.0277758	0.797268	0.999924	0.0236408	0.826938	0.947754	-0.00568256	0.958094	0.994269	0.177053	0.0988975	0.5834	0.266808	0.0119769	0.0858078	0.0663033	0.539372	0.785822	0.25012	0.0180799	0.0380855
ENSG00000143554	SLC27A3	0.0253867	0.813316	0.952	-0.0091882	0.931898	0.996021	-0.11724	0.306665	0.529236	-0.519744	1.79436182135007e-07	1.78714657994301e-06	0.0764596	0.476363	0.731846	-0.023904	0.824039	0.999554	0.0160585	0.881267	0.9699	-0.0757662	0.480382	0.999977	0.0589901	0.582921	0.987688	-0.239617	0.0245424	0.63862	0.00301676	0.977616	0.999994	-0.12279	0.251644	0.998785	-0.159214	0.136142	0.998651	-0.153364	0.151319	0.79866	-0.214044	0.0439944	0.299547	-0.233169	0.0287954	0.222174	-0.151935	0.157621	0.656351	-0.141481	0.188557	0.840813	-0.203055	0.0577744	0.400385	-0.126768	0.239219	0.999918	-0.0619072	0.566653	0.960908	-0.20954	0.0500696	0.999924	-0.0916858	0.395557	0.749692	0.0480441	0.656677	0.938374	0.0914988	0.396526	0.745066	-0.070165	0.515953	0.676727	-0.190331	0.0756977	0.336714	-0.543413	3.74176045703223e-08	4.19682307649663e-07
ENSG00000179151	EDC3	0.106523	0.320437	0.777235	0.0419914	0.696006	0.991064	-0.068067	0.553762	0.732123	-0.487076	1.29609794941032e-06	9.80247689401353e-06	0.142855	0.181711	0.459043	0.0652461	0.543534	0.999554	0.0228326	0.831807	0.956684	-0.0190873	0.859084	0.999977	-0.00236091	0.982481	0.998831	-0.0369725	0.732358	0.968609	-0.120873	0.259178	0.999994	-0.16489	0.122547	0.998785	-0.106642	0.319895	0.998651	-0.117021	0.274777	0.841795	-0.138667	0.194988	0.52428	-0.296486	0.00503364	0.155386	-0.215633	0.0436226	0.525238	-0.135117	0.209424	0.846728	-0.246331	0.0206938	0.321426	-0.106121	0.32509	0.999918	0.131875	0.220664	0.952817	-0.11653	0.279606	0.999924	-0.212818	0.0465103	0.440498	0.157586	0.142559	0.766666	0.0421422	0.696648	0.893231	-0.0698228	0.518007	0.678694	-0.228203	0.0324817	0.244595	-0.496843	7.33099227989698e-07	5.46501703244487e-06
ENSG00000116096	SPR	0.17379	0.103361	0.651365	-0.020881	0.845998	0.994968	0.0526444	0.64713	0.798966	0.00686858	0.949064	0.966035	0.0914299	0.394136	0.670087	0.0360586	0.737265	0.999554	-0.285631	0.00666138	0.109823	0.0839438	0.43415	0.999977	-0.0923132	0.389563	0.984053	-0.155581	0.147774	0.775135	0.135021	0.207106	0.999994	0.126899	0.236004	0.998785	0.0813048	0.448786	0.998651	0.118181	0.270017	0.841795	0.092955	0.386262	0.69659	0.0558797	0.605081	0.822758	0.0952136	0.37755	0.805801	0.0881511	0.414101	0.899333	-0.00853346	0.937106	0.982321	0.100663	0.350732	0.999918	0.0953269	0.37698	0.952817	0.0331901	0.758856	0.999924	0.0913047	0.397532	0.750711	-0.0284122	0.792726	0.97026	-0.09129	0.397609	0.745866	-0.0208537	0.847077	0.910825	0.0619479	0.566398	0.803183	0.0404613	0.706568	0.779803
ENSG00000135392	DNAJC14	0.113962	0.287609	0.759247	0.106075	0.322486	0.988997	0.309348	0.00585264	0.0715873	0.00701391	0.947987	0.96534	0.288633	0.00608605	0.0800625	-0.112283	0.294815	0.999554	0.0748381	0.485791	0.823746	0.0496817	0.643826	0.999977	0.0396981	0.711857	0.989404	-0.0044141	0.967443	0.997535	-0.0946753	0.377494	0.999994	-0.124268	0.245939	0.998785	-0.102132	0.340902	0.998651	-0.229239	0.0307005	0.783719	-0.308006	0.00332057	0.135987	-0.0545761	0.613541	0.827038	-0.109301	0.310717	0.768216	-0.192829	0.0718657	0.834231	-0.256241	0.0159628	0.303862	-0.150146	0.162629	0.999918	-0.0320724	0.766741	0.978015	-0.120635	0.262897	0.999924	-0.243609	0.0221867	0.384534	-0.0078988	0.941775	0.991665	0.103066	0.339289	0.712263	0.135039	0.209688	0.38677	-0.306116	0.00372519	0.118517	0.0222415	0.836099	0.882189
ENSG00000125485	DDX31	0.36459	0.000443681	0.101442	0.150911	0.158048	0.988997	0.119454	0.297554	0.520331	-0.0261751	0.807629	0.860792	0.247872	0.0191787	0.142335	-0.0092326	0.931569	0.999554	0.13957	0.192069	0.591764	0.10485	0.328141	0.999977	-0.137103	0.200123	0.984053	0.000587369	0.995667	0.999228	-0.122223	0.253854	0.999994	0.057196	0.594453	0.998785	0.138139	0.196711	0.998651	0.134799	0.20786	0.820311	0.203291	0.0560386	0.324246	-0.0487563	0.651915	0.847469	-0.0189455	0.860923	0.969599	0.0129949	0.904352	0.988904	-0.0102187	0.924718	0.978671	-0.0329565	0.760502	0.999918	0.135217	0.209083	0.952817	0.0299476	0.781797	0.999924	0.0386835	0.720471	0.90976	0.122695	0.254772	0.828249	0.0788622	0.465174	0.783842	0.202231	0.0588192	0.186674	0.0710251	0.510809	0.767759	0.00637326	0.952732	0.967351
ENSG00000130749	ZC3H4	-0.0935095	0.383422	0.802974	0.109405	0.307444	0.988997	-0.10409	0.364449	0.582883	-0.260282	0.0137627	0.030747	0.026633	0.80433	0.916778	0.0459295	0.669089	0.999554	-0.116331	0.277639	0.680394	0.00187869	0.986059	0.999977	-0.028329	0.792142	0.991579	0.2094	0.0502275	0.705594	-0.157884	0.139488	0.999994	-0.0700837	0.513998	0.998785	-0.0505709	0.637896	0.998651	-0.0726045	0.498939	0.906283	-0.0685588	0.523219	0.791076	-0.121548	0.259274	0.570205	-0.0881552	0.414079	0.82278	-0.0396675	0.713665	0.963635	-0.0326485	0.762674	0.921651	-0.10526	0.329051	0.999918	-0.0148146	0.891036	0.986872	-0.0792432	0.463014	0.999924	-0.0798064	0.45983	0.78972	0.0543666	0.614905	0.931251	-0.195004	0.0686584	0.570258	-0.241266	0.0235448	0.115837	-0.0698445	0.517877	0.772864	-0.288238	0.0061591	0.0150406
ENSG00000184939	ZFP90	-0.156457	0.143144	0.681765	-0.0700609	0.514136	0.989132	-0.175211	0.124947	0.319405	-0.517199	2.10890447327472e-07	2.05516938974023e-06	0.125874	0.239841	0.52869	0.0294938	0.7838	0.999554	-0.00898803	0.933378	0.983732	0.0194541	0.856405	0.999977	0.0908067	0.397381	0.984053	0.165099	0.124248	0.765417	-0.0223318	0.835443	0.999994	-0.102311	0.340051	0.998785	-0.0284712	0.791122	0.998651	-0.065169	0.544012	0.916916	-0.180029	0.0913725	0.389569	-0.138286	0.198836	0.49999	-0.0871441	0.419475	0.825623	-0.0782122	0.468872	0.910895	-0.199783	0.0620139	0.409087	0.0137919	0.898516	0.999918	0.155384	0.148294	0.952817	-0.0405118	0.707843	0.999924	-0.195111	0.0685031	0.471524	0.0811575	0.452243	0.893524	-0.00838594	0.938191	0.980068	-0.084704	0.432662	0.607599	-0.215823	0.0434338	0.27024	-0.534193	6.99054143460387e-08	7.18958008345863e-07
ENSG00000107960	OBFC1	0.121366	0.257227	0.744348	0.125982	0.239435	0.988997	-0.0176957	0.877789	0.938863	0.251555	0.0174074	0.0376562	-0.0837734	0.435086	0.70181	-0.00550121	0.959194	0.999554	0.0470581	0.66145	0.898458	-0.0016746	0.987574	0.999977	-0.0650208	0.54493	0.984661	-0.019641	0.855872	0.987165	0.17183	0.107371	0.999994	0.130437	0.223087	0.998785	0.128479	0.230174	0.998651	0.241326	0.0227108	0.783719	0.303727	0.00380936	0.139214	0.270605	0.0107733	0.169615	0.175456	0.102028	0.598529	0.23605	0.0268238	0.834231	0.277352	0.00889316	0.267	0.0622464	0.564526	0.999918	-0.160903	0.134238	0.952817	0.126056	0.24189	0.999924	0.243621	0.0221803	0.384534	-0.085912	0.426104	0.886558	-0.0176488	0.870356	0.956863	0.16847	0.116641	0.272648	0.310314	0.00325691	0.115048	0.285043	0.00677949	0.0163331
ENSG00000240225	ZNF542P	-0.14255	0.182658	0.70463	-0.057575	0.592008	0.989132	0.0165645	0.885547	0.942295	-0.443566	1.33932796093639e-05	7.47680642748658e-05	0.285061	0.00677578	0.0841413	-0.0724286	0.499982	0.999554	0.187863	0.0779047	0.40554	0.218026	0.0401174	0.999977	0.0710127	0.508422	0.984053	0.0518801	0.631197	0.950405	0.0316799	0.76821	0.999994	-0.0511958	0.633743	0.998785	0.0066023	0.951036	0.998651	-0.0849991	0.428373	0.889151	-0.229418	0.0305675	0.265906	-0.169526	0.114334	0.390137	-0.260728	0.0141484	0.478955	-0.196028	0.0671877	0.834231	-0.174402	0.104135	0.461667	-0.076995	0.47584	0.999918	-0.0368304	0.733348	0.974108	-0.0597452	0.580304	0.999924	-0.140056	0.193095	0.60705	0.277603	0.00882931	0.61439	0.087332	0.418469	0.759169	-0.0602434	0.577145	0.726046	-0.22356	0.0362801	0.254763	-0.423359	3.5705930047758e-05	0.000166569
ENSG00000101882	NKAP	0.0484774	0.651892	0.904046	0.0110777	0.917937	0.995912	0.265966	0.0185932	0.123515	0.478325	2.12793246312515e-06	1.50911783210669e-05	0.132911	0.214358	0.499431	-0.16035	0.133334	0.941507	0.127065	0.235387	0.63779	0.0361348	0.736731	0.999977	0.0105342	0.92195	0.997945	0.0850196	0.430943	0.906792	0.0377925	0.725124	0.999994	0.0818718	0.445619	0.998785	0.0803169	0.454335	0.998651	-0.0036282	0.973081	0.996922	-0.0445508	0.678467	0.876127	0.215227	0.0440303	0.258589	0.0731432	0.498253	0.864429	-0.056403	0.6017	0.944912	-0.0117053	0.913806	0.975212	0.00516366	0.961918	0.999918	-0.0971943	0.367662	0.952817	0.0813315	0.451271	0.999924	-0.0152426	0.887908	0.969895	-0.0438221	0.68518	0.945934	0.223951	0.0359464	0.570258	0.292226	0.00573239	0.0651076	-0.0331601	0.759067	0.902309	0.515152	2.39921384093122e-07	2.08220342727524e-06
ENSG00000204209	DAXX	0.100182	0.350247	0.791604	0.0491038	0.647692	0.989132	-0.149847	0.19038	0.403529	-0.479432	2.00009900619413e-06	1.43101994232721e-05	0.232095	0.0286255	0.17574	-0.00205532	0.984749	0.999554	0.0147124	0.891156	0.972568	0.133478	0.212391	0.999977	0.114426	0.285636	0.984053	-0.195852	0.0674392	0.730172	-0.0246178	0.818872	0.999994	-0.124036	0.246827	0.998785	-0.101425	0.344271	0.998651	-0.100607	0.3482	0.86637	-0.0898564	0.402359	0.709967	-0.157407	0.143019	0.430689	-0.117862	0.274106	0.745286	-0.116227	0.280865	0.8707	-0.214472	0.0447948	0.376565	-0.0997968	0.354912	0.999918	-0.016701	0.877263	0.986872	-0.0973471	0.366906	0.999924	-0.0823494	0.445608	0.7793	0.0551177	0.61002	0.930919	0.0477606	0.658576	0.87808	-0.0184764	0.864334	0.92156	-0.138806	0.197137	0.506245	-0.45439	7.71641931507361e-06	4.3030774663474e-05
ENSG00000152284	TCF7L1	-0.104437	0.330057	0.781861	0.142548	0.182662	0.988997	-0.061454	0.593003	0.761747	0.0573516	0.593449	0.684175	-0.153154	0.151886	0.420177	0.0831569	0.438485	0.999554	-0.117247	0.273848	0.677969	-0.038184	0.722391	0.999977	0.040522	0.706148	0.989404	-0.107652	0.318121	0.868616	0.131335	0.21989	0.999994	0.0886388	0.408791	0.998785	0.0738512	0.491578	0.998651	0.163052	0.12683	0.794921	0.26162	0.0132668	0.201628	0.0571686	0.596768	0.817851	0.126454	0.240395	0.721225	0.165639	0.123004	0.834231	0.238184	0.0254384	0.335469	0.0109392	0.919428	0.999918	-0.0396395	0.713858	0.971501	0.128516	0.232749	0.999924	0.254672	0.0166429	0.358735	-0.0945652	0.380822	0.874531	-0.147225	0.171057	0.612568	-0.0286371	0.791123	0.874432	0.285819	0.00694559	0.148063	0.0545032	0.611951	0.699889
ENSG00000100665	SERPINA4	-0.102387	0.33969	0.786949	0.052797	0.623152	0.989132	0.072092	0.530504	0.715669	-0.0418465	0.697003	0.772938	-0.0537012	0.617206	0.81903	-0.106703	0.319614	0.999554	-0.438679	1.70758547719529e-05	0.0029362	-0.0168479	0.875476	0.999977	-0.0611462	0.5692	0.986599	-0.0277438	0.797497	0.976601	0.00333924	0.975224	0.999994	-0.0413296	0.700567	0.998785	-0.0893742	0.404899	0.998651	-0.0704401	0.511855	0.909151	0.00635539	0.952865	0.984864	-0.0150603	0.88924	0.957889	0.0217535	0.840564	0.964993	0.0317	0.769374	0.970811	-0.0154477	0.88641	0.968435	0.0457444	0.672145	0.999918	0.0643865	0.551187	0.959664	-0.0106358	0.921656	0.999924	-0.0135842	0.900037	0.972531	-0.061132	0.571531	0.920433	-0.145574	0.175959	0.61654	-0.119068	0.269195	0.45121	0.00242497	0.982111	0.9934	-0.0315041	0.769461	0.83059
ENSG00000134698	AGO4	-0.181743	0.0882779	0.645402	-0.0471706	0.660691	0.989295	0.000183794	0.998726	0.999206	-0.0820422	0.444669	0.547637	-0.0957593	0.372031	0.653067	0.044842	0.676482	0.999554	-0.0239151	0.823958	0.954738	-0.0797039	0.457798	0.999977	0.0732811	0.494937	0.984053	0.201983	0.0591365	0.718105	-0.158895	0.136938	0.999994	-0.201798	0.0579064	0.998785	-0.178993	0.0932823	0.998651	-0.171646	0.107754	0.788095	-0.230277	0.0299327	0.26353	-0.257078	0.0156098	0.187316	-0.267896	0.0116206	0.478955	-0.212987	0.0463327	0.834231	-0.216464	0.0427996	0.371799	-0.151073	0.160019	0.999918	-0.0347042	0.748213	0.974631	-0.103084	0.339204	0.999924	-0.178722	0.0957074	0.505403	0.180575	0.0922595	0.732173	-0.0828353	0.442919	0.772145	-0.176927	0.0991411	0.248821	-0.233387	0.0286425	0.234898	-0.120883	0.25914	0.353089
ENSG00000165185	KIAA1958	0.00030363	0.997747	0.999669	-0.117179	0.274124	0.988997	-0.00337863	0.976579	0.989342	-0.159184	0.136218	0.213238	-0.138114	0.196792	0.47838	0.088209	0.411076	0.999554	0.00620482	0.95398	0.987931	0.0219048	0.838547	0.999977	-0.00311351	0.976898	0.998668	0.163242	0.128595	0.766284	-0.115052	0.282991	0.999994	-0.0685822	0.523077	0.998785	-0.133004	0.214035	0.998651	-0.0700395	0.514265	0.909151	-0.226875	0.032513	0.271916	-0.175969	0.101015	0.369954	-0.1093	0.310725	0.768216	-0.0535122	0.620482	0.947702	-0.163557	0.127849	0.492386	0.0205132	0.849544	0.999918	0.0826496	0.443946	0.953977	-0.0593132	0.58305	0.999924	-0.238568	0.0251953	0.392335	0.0381918	0.723881	0.952986	-0.14952	0.164409	0.609769	-0.272913	0.0100944	0.0797354	-0.222919	0.0368331	0.255706	-0.201052	0.0588583	0.104062
ENSG00000156873	PHKG2	0.238175	0.0246	0.518299	0.158985	0.136714	0.988997	0.144904	0.205589	0.421791	0.192504	0.0707079	0.123315	0.0667945	0.533991	0.770202	-0.154155	0.149196	0.955068	-0.0809893	0.450554	0.804016	-0.0513361	0.632812	0.999977	0.0133267	0.901353	0.997029	-0.194628	0.0692047	0.733114	0.162831	0.127354	0.999994	0.175596	0.0997696	0.998785	0.133324	0.212925	0.998651	0.12597	0.239478	0.829098	0.257974	0.0146554	0.206167	0.196382	0.0666862	0.309393	0.185618	0.0833742	0.582637	0.104437	0.332871	0.884374	0.19765	0.0649114	0.412441	0.0845751	0.433365	0.999918	0.0277148	0.797704	0.979975	0.142298	0.185991	0.999924	0.232515	0.0292598	0.3992	-0.0881998	0.413842	0.884035	0.127951	0.234827	0.654027	0.203258	0.0575195	0.184627	0.261384	0.0138988	0.183722	0.237477	0.0250362	0.0503434
ENSG00000164331	ANKRA2	-0.0263601	0.806296	0.948908	-0.0739771	0.490837	0.989132	0.228453	0.044246	0.186844	0.241854	0.0224069	0.0468305	0.193392	0.0693932	0.28286	-0.13062	0.222433	0.997966	0.09352	0.383369	0.765854	0.158432	0.138102	0.999977	0.0369253	0.731188	0.990182	-0.00521214	0.961561	0.997363	0.0185709	0.862859	0.999994	0.0277073	0.796604	0.998785	0.072325	0.500597	0.998651	-0.0738313	0.491695	0.903253	-0.122403	0.253153	0.587197	0.0650333	0.547186	0.785953	-0.0712115	0.509697	0.868942	-0.130413	0.22587	0.854372	-0.0806303	0.455195	0.765279	-0.084114	0.435886	0.999918	-0.150554	0.161476	0.952817	-0.0547124	0.612654	0.999924	-0.120334	0.264097	0.661452	0.107919	0.316911	0.851513	0.210811	0.0486636	0.570258	0.246997	0.0203422	0.10753	-0.131879	0.220648	0.533503	0.247395	0.0194192	0.040517
ENSG00000105364	MRPL4	0.233024	0.0279763	0.532061	0.201583	0.0581799	0.988997	0.213601	0.0604157	0.218118	0.022238	0.836125	0.883157	0.127048	0.23545	0.523707	-0.121087	0.258329	0.999554	-0.0450818	0.67485	0.903525	-0.0583649	0.586928	0.999977	0.0509433	0.63542	0.988727	-0.0469903	0.663747	0.956761	0.128126	0.231465	0.999994	0.12791	0.23226	0.998785	0.144284	0.177338	0.998651	0.0520688	0.627959	0.934398	0.153562	0.150788	0.470924	0.181679	0.0902534	0.353105	0.159183	0.138505	0.637909	0.0953157	0.377037	0.893208	0.119495	0.267467	0.63095	0.0454803	0.67393	0.999918	0.0611416	0.57147	0.961464	0.121527	0.259356	0.999924	0.174469	0.104001	0.513221	-0.0763141	0.479762	0.902131	0.132473	0.218561	0.64267	0.225896	0.0343253	0.139106	0.166166	0.121799	0.40962	0.0606046	0.572632	0.665448
ENSG00000138083	SIX3	0.281824	0.00745962	0.365223	0.0997654	0.352266	0.988997	-0.18231	0.110145	0.298143	-0.388407	0.000169086	0.000682842	0.132778	0.214821	0.499839	-0.0365683	0.73369	0.999554	0.0991396	0.35531	0.746143	0.148092	0.166053	0.999977	0.00592236	0.956073	0.997945	-0.251009	0.0183292	0.622138	0.076021	0.478903	0.999994	-0.131778	0.218325	0.998785	-0.081752	0.446287	0.998651	0.0618126	0.56499	0.92173	0.00101011	0.992504	0.997412	-0.143082	0.183555	0.481506	0.00273628	0.979814	0.994839	0.0686269	0.525218	0.925492	-0.124853	0.246447	0.611709	0.096257	0.372321	0.999918	0.211946	0.0474359	0.952817	0.116575	0.279419	0.999924	-0.0370231	0.732006	0.912875	-0.0729757	0.49924	0.906781	-0.0814324	0.450708	0.775534	0.0127344	0.906261	0.947203	-0.045355	0.674777	0.859835	-0.377844	0.000261748	0.000960395
ENSG00000105053	VRK3	0.107381	0.316534	0.775167	-0.044766	0.677	0.990089	-0.00606166	0.957994	0.980231	0.0849718	0.428522	0.53232	0.113404	0.289989	0.578587	0.00726131	0.946155	0.999554	-0.154265	0.148905	0.532455	-0.00173186	0.987149	0.999977	-0.0922773	0.389749	0.984053	-0.119206	0.268633	0.847831	-0.0662738	0.537191	0.999994	0.00136487	0.989872	0.998945	0.0363076	0.735518	0.998651	0.0934632	0.383659	0.876616	0.0836878	0.435557	0.734555	0.023361	0.828956	0.933631	0.0493377	0.648038	0.916224	0.0404753	0.708095	0.963247	0.0240512	0.823982	0.943884	-0.0613714	0.570022	0.999918	-0.0193742	0.857809	0.986563	0.0364213	0.736201	0.999924	0.0150725	0.889151	0.969944	-0.026114	0.80916	0.973886	-0.0586104	0.587529	0.846775	-0.0636758	0.5556	0.708886	0.0466511	0.666029	0.856135	0.101937	0.34183	0.442186
ENSG00000119632	IFI27L2	0.0419552	0.696255	0.920855	-0.00694143	0.948524	0.996021	-0.00193039	0.986617	0.993187	0.18121	0.0892308	0.149769	0.146896	0.16954	0.44298	-0.057378	0.593279	0.999554	0.0200615	0.851972	0.961578	-0.00529485	0.960723	0.999977	0.0232595	0.828709	0.995635	-0.0916172	0.395913	0.895988	0.13083	0.221686	0.999994	0.0923781	0.389229	0.998785	0.130682	0.222213	0.998651	0.0749518	0.485127	0.901451	0.0526285	0.624263	0.848237	0.266558	0.0120602	0.174738	0.156045	0.146554	0.648771	0.0905278	0.401577	0.898408	0.0982462	0.362475	0.706972	-0.0342688	0.751269	0.999918	-0.0561057	0.60362	0.963307	0.150142	0.162639	0.999924	0.158231	0.14091	0.552504	-0.0793962	0.462148	0.897512	0.221895	0.0377302	0.570258	0.33844	0.00125887	0.0408613	0.10889	0.312553	0.62164	0.22254	0.0360713	0.0688405
ENSG00000017483	SLC38A5	-0.137865	0.197609	0.709966	-0.0646797	0.547046	0.989132	0.089345	0.436633	0.640978	0.0164719	0.878234	0.915182	-0.118685	0.267964	0.557601	-0.0298874	0.780987	0.999554	-0.446907	1.13195471072025e-05	0.00257558	-0.0658934	0.539535	0.999977	-0.0664573	0.536062	0.984053	-0.0128813	0.905185	0.993354	-0.0370973	0.729984	0.999994	-0.0655529	0.541637	0.998785	-0.0752664	0.483291	0.998651	-0.0298398	0.781327	0.961117	0.0720786	0.502062	0.777398	-0.0240115	0.824268	0.931645	0.0346246	0.748772	0.944675	0.0110673	0.918487	0.990391	0.0124028	0.908691	0.974097	0.103002	0.33959	0.999918	0.095245	0.377392	0.952817	-0.0524849	0.627217	0.999924	-0.0595578	0.581494	0.850694	-0.0845277	0.433624	0.887718	-0.24913	0.0192492	0.570258	-0.195531	0.0678977	0.201985	0.0116927	0.913898	0.970291	-0.00712094	0.947195	0.963872
ENSG00000107130	NCS1	0.00718966	0.946686	0.987368	-0.0985043	0.358416	0.988997	0.103596	0.366741	0.585019	0.580796	2.42328113131407e-09	4.7164440802732e-08	-0.0666094	0.535127	0.770776	0.0277159	0.796542	0.999554	0.0438061	0.683553	0.90649	-0.0695082	0.517468	0.999977	-0.0699182	0.514995	0.984053	-0.189133	0.0775943	0.738407	0.0340725	0.751253	0.999994	0.0188972	0.860473	0.998785	-0.00138997	0.989686	0.999134	0.0843853	0.431727	0.88997	0.152122	0.154699	0.476053	0.23332	0.0286892	0.222144	0.19563	0.0677567	0.562526	0.123025	0.253489	0.859759	0.226228	0.0340547	0.353022	0.0424318	0.694666	0.999918	-0.0734275	0.49658	0.956807	0.096675	0.370239	0.999924	0.0718794	0.505725	0.813535	-0.213758	0.0455289	0.692193	0.0329763	0.760362	0.918385	0.244754	0.0215483	0.110672	0.180178	0.0929897	0.364702	0.598716	5.74888359139436e-10	1.20941629931801e-08
ENSG00000167700	MFSD3	0.0255827	0.811901	0.951352	0.0318461	0.767028	0.992131	-0.175015	0.125376	0.320071	-0.0067378	0.950032	0.96658	0.0942878	0.379458	0.659181	-0.0255847	0.811887	0.999554	0.010312	0.923592	0.981345	0.0984348	0.358757	0.999977	-0.0310536	0.772667	0.991579	-0.0787387	0.465875	0.919818	0.121551	0.256496	0.999994	0.00173634	0.987115	0.998945	0.0766593	0.475209	0.998651	0.0579515	0.589584	0.926659	0.0172483	0.872541	0.955497	0.105149	0.329564	0.633308	0.0546636	0.612971	0.90396	0.0926916	0.390372	0.894697	-0.00603576	0.955492	0.988217	-0.0194977	0.856912	0.999918	0.0534434	0.620932	0.963387	0.0776554	0.472052	0.999924	0.0803111	0.456988	0.787485	-0.0242582	0.822492	0.975161	0.0847388	0.432472	0.766938	0.20598	0.054187	0.178983	0.0346745	0.748422	0.897347	0.0142367	0.894654	0.925768
ENSG00000113597	TRAPPC13	0.00396322	0.970596	0.993321	-0.0272403	0.79996	0.993617	0.274233	0.0151141	0.112469	0.136633	0.201685	0.292646	0.171904	0.107216	0.351464	-0.119261	0.265633	0.999554	0.18286	0.0863073	0.423117	0.0400115	0.709683	0.999977	-0.0788534	0.462626	0.984053	0.121961	0.257647	0.842127	-0.0120315	0.910899	0.999994	0.0106862	0.920828	0.998785	0.0716988	0.504323	0.998651	-0.0305669	0.776137	0.960026	-0.177849	0.0954288	0.395477	0.0996339	0.355702	0.653894	0.0248859	0.817976	0.960841	-0.0501755	0.642468	0.952147	-0.0711642	0.509979	0.797163	0.0854779	0.428454	0.999918	0.00910844	0.932878	0.994544	-0.084866	0.431779	0.999924	-0.152453	0.156194	0.569305	0.00732551	0.945994	0.992615	0.117284	0.276486	0.678311	0.127422	0.236785	0.416234	-0.16641	0.121245	0.408672	0.1476	0.167481	0.24828
ENSG00000127337	YEATS4	0.0188234	0.861013	0.964918	-0.0943262	0.379263	0.988997	0.227671	0.0449967	0.188295	0.492856	9.27082098645116e-07	7.31192954678176e-06	0.12924	0.2274	0.5144	-0.0131765	0.90246	0.999554	0.01249	0.907519	0.97738	-0.0403371	0.707428	0.999977	-0.0519986	0.628424	0.988727	-0.0914487	0.396786	0.896267	0.018544	0.863056	0.999994	0.0996789	0.352686	0.998785	0.0962745	0.369452	0.998651	0.006531	0.951564	0.992319	0.0957311	0.372173	0.68558	0.24159	0.0233531	0.209253	0.143105	0.183485	0.67862	0.0175121	0.871352	0.983366	0.138206	0.199099	0.568118	-0.0132357	0.902589	0.999918	-0.202579	0.0583762	0.952817	-0.0190847	0.859912	0.999924	0.085229	0.429805	0.769319	-0.0931265	0.388143	0.875204	0.179614	0.0940361	0.579856	0.29865	0.00470849	0.0608895	0.115091	0.285626	0.596942	0.5207	1.68812677170393e-07	1.53521552671988e-06
ENSG00000013583	HEBP1	0.114484	0.28539	0.757101	0.0257449	0.810731	0.993725	-0.0189467	0.869222	0.934336	0.00931791	0.930938	0.952829	0.0721095	0.501878	0.749083	-0.0131972	0.902307	0.999554	-0.308434	0.00327497	0.0707571	0.112179	0.295264	0.999977	-0.12502	0.243068	0.984053	-0.0862486	0.424287	0.905476	0.0583652	0.586926	0.999994	0.106776	0.319283	0.998785	0.0369343	0.731125	0.998651	0.0761402	0.478212	0.900467	0.151494	0.15643	0.478207	0.076055	0.481259	0.742534	0.0469453	0.66405	0.921143	0.0846165	0.43314	0.903129	0.100195	0.352986	0.699917	0.0610984	0.571742	0.999918	0.033455	0.756991	0.976285	0.00499144	0.963187	0.999924	0.115764	0.282799	0.674954	0.0233929	0.828726	0.97619	-0.10137	0.347339	0.717535	-0.0175427	0.871129	0.9261	0.132862	0.217198	0.529648	0.0386461	0.719171	0.789616
ENSG00000187605	TET3	-0.00225936	0.983235	0.997376	-0.0334126	0.755918	0.992086	0.226822	0.0458242	0.189913	0.547902	2.74126130683783e-08	3.61207617163191e-07	0.148204	0.16573	0.438142	-0.025861	0.809894	0.999554	0.074167	0.489722	0.825701	-0.0107369	0.920453	0.999977	-0.15081	0.158331	0.984053	-0.0131754	0.90303	0.993234	0.00971417	0.928009	0.999994	0.0495532	0.644685	0.998785	-0.0219525	0.8382	0.998651	0.00466979	0.965357	0.994996	-0.027345	0.799207	0.925857	0.115964	0.281961	0.592865	0.0724091	0.502586	0.866347	0.0132741	0.902307	0.988126	0.0742369	0.491833	0.786705	-0.0345588	0.749233	0.999918	-0.0930598	0.388484	0.952817	0.020186	0.851917	0.999924	-0.0020667	0.984753	0.996308	-0.0876812	0.416603	0.884035	0.0564274	0.601542	0.852974	0.123136	0.253055	0.434017	0.0223121	0.836526	0.938869	0.541373	4.30365076908856e-08	4.73844608884137e-07
ENSG00000122484	RPAP2	0.0397401	0.711566	0.923435	-0.0142145	0.894818	0.995122	0.0995639	0.385786	0.60088	-0.173955	0.103029	0.16887	0.0590498	0.582539	0.800126	0.000118048	0.999124	0.999972	-0.0830299	0.439187	0.79768	0.271357	0.0101042	0.999977	-0.13403	0.210488	0.984053	0.145646	0.175745	0.796347	-0.280553	0.00774411	0.999994	-0.224897	0.0340985	0.998785	-0.212668	0.0454041	0.998651	-0.242005	0.0223204	0.783719	-0.336742	0.00125231	0.108282	-0.417668	5.14949928942521e-05	0.0816812	-0.383516	0.000225719	0.377384	-0.327133	0.00186471	0.834231	-0.390785	0.000167005	0.204116	-0.0803965	0.456508	0.999918	0.114935	0.286284	0.952817	-0.1878	0.0797469	0.999924	-0.390692	0.000167657	0.269283	0.281035	0.00799381	0.5877	-0.117652	0.274969	0.676722	-0.242627	0.0227475	0.113692	-0.413202	6.30509598595896e-05	0.0447739	-0.221287	0.0371583	0.0706494
ENSG00000188215	DCUN1D3	0.179789	0.0918111	0.646255	0.0792804	0.460198	0.98901	0.180156	0.114485	0.30528	0.226314	0.0329567	0.0646822	0.309326	0.00318162	0.0577633	-0.116166	0.278326	0.999554	0.106319	0.321368	0.721779	0.116508	0.276901	0.999977	-0.0750222	0.484716	0.984053	-0.102237	0.343211	0.877842	0.0757212	0.480644	0.999994	0.071091	0.507953	0.998785	0.0563566	0.599883	0.998651	0.00919424	0.931853	0.988784	-0.134756	0.208006	0.540024	0.120405	0.263813	0.574934	0.0695739	0.519504	0.872788	-0.0184001	0.864889	0.982954	-0.00754548	0.944375	0.984852	-0.0172753	0.873077	0.999918	-0.0776048	0.472342	0.955671	-0.00219543	0.983804	0.999924	-0.075718	0.48321	0.802862	-0.067076	0.534644	0.913311	0.0582593	0.589773	0.847843	0.186823	0.0813556	0.222898	-0.0902041	0.40327	0.694457	0.240325	0.0232969	0.0473448
ENSG00000134987	WDR36	-0.0724578	0.499809	0.854859	0.0952154	0.374766	0.988997	0.160958	0.159193	0.365541	-0.117051	0.274656	0.374598	-0.0424639	0.692755	0.859547	-0.0209503	0.845493	0.999554	-0.0557766	0.603649	0.877359	-0.0943526	0.379129	0.999977	0.00947697	0.929763	0.997945	0.266158	0.0121942	0.616215	-0.152707	0.1531	0.999994	-0.0277306	0.796437	0.998785	0.00474418	0.964806	0.998651	-0.178356	0.0944737	0.786587	-0.0855021	0.425636	0.728291	-0.216507	0.0427568	0.25622	-0.13144	0.222205	0.709406	-0.163473	0.128048	0.834231	-0.11837	0.27203	0.635195	0.0431787	0.689564	0.999918	0.130472	0.225657	0.952817	-0.121797	0.258293	0.999924	-0.160652	0.134853	0.546699	0.139231	0.195757	0.794504	-0.0745602	0.489944	0.796557	-0.157887	0.141788	0.305903	-0.142443	0.185541	0.493233	-0.150688	0.158672	0.237353
ENSG00000093144	ECHDC1	-0.102185	0.340648	0.787184	0.00045594	0.996617	0.999754	-0.174138	0.127312	0.322743	-0.503079	5.0478969981782e-07	4.32030213673779e-06	0.046128	0.667743	0.846467	0.0455026	0.671987	0.999554	-0.181071	0.0894805	0.429961	0.115616	0.28062	0.999977	0.0623235	0.561772	0.986513	0.152837	0.155142	0.781002	-0.0497339	0.643477	0.999994	-0.0377204	0.725627	0.998785	-0.0333642	0.756261	0.998651	-0.0116991	0.913351	0.986256	-0.079265	0.460286	0.750349	-0.151883	0.157764	0.450691	-0.117082	0.277317	0.747334	-0.0516629	0.632628	0.949262	-0.154125	0.151649	0.518778	0.0175743	0.870899	0.999918	0.10421	0.333929	0.952817	-0.0907528	0.400403	0.999924	-0.0882744	0.413445	0.760243	0.14885	0.166329	0.781432	-0.191156	0.0744149	0.570258	-0.150067	0.162851	0.332097	-0.120435	0.263694	0.576243	-0.488272	1.20987802487704e-06	8.42460581847113e-06
ENSG00000180525	PRR26	0.158143	0.138831	0.679704	0.123104	0.250425	0.988997	0.0928732	0.418664	0.627019	-0.33016	0.00157877	0.00477302	0.174896	0.10115	0.34131	0.0104083	0.922881	0.999554	0.140186	0.190094	0.588751	-0.0278773	0.795383	0.999977	0.0449079	0.676034	0.988789	-0.190795	0.0749749	0.738407	-0.071429	0.505933	0.999994	-0.0989728	0.356124	0.998785	-0.137649	0.198319	0.998651	-0.0823747	0.442819	0.893965	-0.175789	0.0993924	0.399815	-0.272081	0.0103348	0.168321	-0.313982	0.00289169	0.438346	-0.23256	0.0292275	0.834231	-0.247205	0.0202332	0.321426	-0.187739	0.0798469	0.999918	-0.208656	0.0510672	0.952817	-0.179493	0.094261	0.999924	-0.0882378	0.41364	0.760331	0.232189	0.0294939	0.675037	0.184139	0.0859072	0.579471	-0.0800663	0.458365	0.629738	-0.185074	0.0842995	0.350857	-0.370191	0.000355967	0.00125657
ENSG00000136235	GPNMB	-0.0063371	0.953	0.989137	0.141409	0.186219	0.988997	0.132543	0.247353	0.466943	0.090791	0.397463	0.502074	0.115064	0.282942	0.571876	-0.174277	0.102383	0.911431	0.0157865	0.883263	0.970087	-0.00530448	0.960652	0.999977	0.00551973	0.959057	0.997945	-0.0190686	0.860029	0.987901	0.0940379	0.380729	0.999994	0.120478	0.260749	0.998785	0.157227	0.141161	0.998651	0.0851635	0.427477	0.889147	0.112272	0.294861	0.623844	0.221942	0.0376884	0.243146	0.244742	0.0215548	0.501082	0.0800077	0.458696	0.909742	0.165261	0.123873	0.489144	0.0703019	0.515133	0.999918	0.00407904	0.969913	0.996852	0.0691586	0.522006	0.999924	0.110413	0.305792	0.693039	-0.154444	0.150793	0.766666	0.0604464	0.57586	0.842096	0.196586	0.0663978	0.199373	0.13536	0.208596	0.519332	0.147273	0.168436	0.249358
ENSG00000108960	MMD	-0.0314567	0.769798	0.93924	0.0443728	0.679682	0.990089	0.261213	0.0208887	0.129851	0.627915	4.51576553928135e-11	1.86789299821646e-09	0.124679	0.244368	0.53319	-0.0452318	0.673829	0.999554	0.0368034	0.732042	0.92457	-0.0527772	0.623283	0.999977	-0.0865301	0.420071	0.984053	0.0714649	0.508188	0.9323	-0.0647982	0.546311	0.999994	0.0109745	0.918699	0.998785	-0.0231046	0.829833	0.998651	-0.0570174	0.595607	0.927901	0.00720895	0.946543	0.982481	0.162168	0.131162	0.414006	0.0393835	0.715628	0.936298	-0.0559704	0.604494	0.944912	0.0884927	0.412287	0.741887	-0.119429	0.267735	0.999918	-0.224005	0.0359011	0.952817	-0.00717964	0.947068	0.999924	0.0296346	0.784021	0.933468	-0.0856934	0.427287	0.886649	0.104693	0.331678	0.70828	0.214838	0.0444223	0.160907	0.0480874	0.656387	0.851751	0.638561	1.66942015766836e-11	6.55994026205731e-10
ENSG00000100865	CINP	0.163613	0.12551	0.672901	-0.0714982	0.505519	0.989132	0.234744	0.038571	0.174307	0.173947	0.103045	0.168881	0.305725	0.00357369	0.0613446	-0.0903232	0.399909	0.999554	-0.189039	0.0760276	0.402141	0.229379	0.030596	0.999977	-0.0456478	0.671001	0.988727	-0.193669	0.0706134	0.733857	0.107902	0.314174	0.999994	-0.024951	0.816464	0.998785	-0.0341608	0.750629	0.998651	0.0279119	0.795135	0.962497	-0.0616467	0.566036	0.816527	0.110802	0.30408	0.612986	0.0501439	0.642678	0.914858	-0.0142561	0.89512	0.986538	-0.0702728	0.515307	0.800614	0.104055	0.334652	0.999918	0.0518691	0.631269	0.963402	0.0867323	0.421684	0.999924	-0.105981	0.325733	0.705696	-0.0556271	0.606717	0.929857	-0.0630002	0.55981	0.834521	0.0785143	0.467151	0.637569	-0.0774516	0.47322	0.742856	0.196569	0.0648531	0.113038
ENSG00000128594	LRRC4	0.100955	0.346525	0.790202	0.0621521	0.56285	0.989132	0.258786	0.0221518	0.133167	0.452215	8.63354656033266e-06	5.10746573028949e-05	-0.0480267	0.654922	0.839941	-0.00095173	0.992937	0.999901	0.0956577	0.372541	0.759307	0.00854767	0.936635	0.999977	-0.0408205	0.704084	0.989404	0.0229013	0.832271	0.983008	-0.0365687	0.733687	0.999994	-0.0445508	0.678467	0.998785	-0.0384032	0.720863	0.998651	-0.106523	0.320439	0.856652	-0.120946	0.258887	0.59282	0.0874038	0.418085	0.700338	0.0112352	0.917255	0.981355	-0.14605	0.174536	0.840813	-0.0450347	0.676946	0.885128	-0.0664859	0.538253	0.999918	-0.125403	0.244358	0.952817	-0.0822397	0.446216	0.999924	-0.126981	0.238423	0.642765	-0.0932911	0.387301	0.875204	0.0970025	0.368612	0.72986	0.155966	0.146762	0.311819	-0.112512	0.29663	0.606247	0.45447	7.68439576681601e-06	4.28981857591559e-05
ENSG00000160716	CHRNB2	0.0190108	0.859644	0.964808	-0.0731448	0.495742	0.989132	-0.0883139	0.441966	0.644723	-0.517395	2.08292121772757e-07	2.03652532218233e-06	0.0444908	0.678876	0.852481	0.0670797	0.532242	0.999554	0.181262	0.0891383	0.429209	0.146919	0.169471	0.999977	0.0973424	0.364141	0.984053	0.0835221	0.439134	0.909573	-0.111018	0.300323	0.999994	-0.134874	0.207605	0.998785	-0.125987	0.239416	0.998651	-0.178409	0.0943747	0.786587	-0.251248	0.0175492	0.217126	-0.329659	0.00171018	0.133835	-0.273178	0.0100189	0.478803	-0.189974	0.0762586	0.834231	-0.276192	0.00919429	0.26904	-0.101802	0.34528	0.999918	0.0829875	0.442079	0.953977	-0.111394	0.30149	0.999924	-0.238155	0.0254563	0.39262	0.201084	0.0602996	0.705528	0.0173874	0.87226	0.957587	-0.1555	0.147986	0.313321	-0.280418	0.0081386	0.155922	-0.535452	6.42567519193449e-08	6.6946719100345e-07
ENSG00000103037	SETD6	0.267333	0.0113209	0.422121	0.0939801	0.381022	0.988997	0.0632636	0.582141	0.752954	-0.0567888	0.597085	0.68749	0.00716873	0.946841	0.975632	-0.0486319	0.650855	0.999554	-0.0236967	0.82554	0.954822	-0.101018	0.346222	0.999977	-0.123902	0.247341	0.984053	0.0802792	0.457168	0.915892	-0.0143069	0.894138	0.999994	0.0909155	0.396813	0.998785	0.0854221	0.42607	0.998651	0.126002	0.239358	0.829098	0.159362	0.135775	0.451989	-0.0483435	0.654673	0.848721	0.0258684	0.810921	0.959445	-0.0115356	0.915051	0.990354	-0.0353834	0.743454	0.91349	0.12181	0.258243	0.999918	0.21181	0.0475822	0.952817	-0.0413964	0.701761	0.999924	-0.0704067	0.514505	0.818472	0.032729	0.762106	0.965549	-0.0184698	0.864381	0.955459	-0.0603905	0.576214	0.725313	0.0137493	0.898828	0.964259	-0.0918412	0.392003	0.493556
ENSG00000049323	LTBP1	0.279059	0.00809093	0.375329	0.175063	0.100819	0.988997	-0.0494964	0.666944	0.811534	-0.121943	0.254953	0.35272	0.0880556	0.411893	0.684853	-0.0663353	0.536812	0.999554	-0.0351804	0.74344	0.92795	-0.0507689	0.636579	0.999977	-0.103452	0.334666	0.984053	-0.0281509	0.79459	0.976601	-0.0429065	0.689716	0.999994	-0.0876082	0.414282	0.998785	-0.0155547	0.884966	0.998651	0.0757419	0.480524	0.900928	0.098116	0.360323	0.6759	-0.106403	0.3238	0.629038	0.0994683	0.356506	0.793866	0.022948	0.831934	0.978696	0.0304502	0.778228	0.927937	0.00704417	0.948066	0.999918	0.147278	0.170901	0.952817	-0.00159957	0.988199	0.999924	-0.0109722	0.919185	0.979049	-0.14847	0.167426	0.781432	-0.06281	0.560998	0.835135	0.0475276	0.660138	0.786736	0.044742	0.67893	0.862361	-0.132494	0.215811	0.304376
ENSG00000171735	CAMTA1	0.13332	0.21294	0.721536	0.073082	0.496113	0.989132	0.18517	0.10458	0.290686	-0.00637839	0.952694	0.968239	0.222166	0.0363933	0.200641	-0.0868747	0.418216	0.999554	-0.161904	0.129564	0.506711	0.132964	0.214173	0.999977	0.0668743	0.533501	0.984053	-0.048095	0.656336	0.955123	0.103387	0.334973	0.999994	0.0693176	0.51862	0.998785	0.0824308	0.442508	0.998651	0.0361229	0.736814	0.955432	0.0131774	0.902453	0.967209	0.238767	0.0250707	0.213553	0.201636	0.0595834	0.549803	0.0151735	0.888413	0.985824	-0.00168885	0.98754	0.996558	0.104414	0.332977	0.999918	0.04992	0.644165	0.964486	0.0765598	0.478345	0.999924	0.034007	0.753108	0.921695	-0.174972	0.102991	0.741693	0.0256302	0.812631	0.938949	0.155987	0.146705	0.311758	0.0109214	0.919558	0.972618	0.0702843	0.512792	0.610924
ENSG00000153107	ANAPC1	-0.0300684	0.779694	0.941836	-0.0895117	0.404174	0.988997	-0.155724	0.173376	0.382775	-0.285416	0.00670435	0.0165273	-0.141227	0.186792	0.464656	0.170917	0.109278	0.925512	0.048336	0.652842	0.895345	-0.0711689	0.507487	0.999977	0.0262244	0.807274	0.992659	0.129453	0.229333	0.828843	-0.16438	0.123724	0.999994	-0.0774528	0.470637	0.998785	-0.111321	0.298999	0.998651	-0.0773794	0.471058	0.899388	-0.0686107	0.522904	0.790837	-0.267653	0.0116993	0.17353	-0.181264	0.0910033	0.592509	-0.117102	0.277236	0.868825	-0.109842	0.308317	0.666407	-0.0654712	0.544486	0.999918	0.00044578	0.996711	0.99893	-0.148854	0.166317	0.999924	-0.114903	0.286421	0.678732	0.134322	0.212141	0.805001	-0.148239	0.168096	0.611754	-0.286753	0.00675579	0.0691057	-0.105066	0.329949	0.635935	-0.33614	0.00127937	0.00382232
ENSG00000005448	WDR54	-0.0505801	0.637835	0.899412	-0.113266	0.290582	0.988997	-0.30991	0.00575899	0.0708584	0.266685	0.0115282	0.0263725	-0.184383	0.0836775	0.3102	0.188149	0.0774457	0.860869	0.12605	0.239178	0.641983	-0.0240992	0.822625	0.999977	0.0519879	0.628494	0.988727	-0.139254	0.195679	0.80828	0.142222	0.183677	0.999994	0.219815	0.0384707	0.998785	0.220396	0.037948	0.998651	0.308198	0.00330001	0.783719	0.345387	0.000916605	0.104369	0.237786	0.0256919	0.215388	0.183823	0.0864558	0.588473	0.285052	0.007105	0.834231	0.349215	0.000853824	0.212073	0.0187586	0.862281	0.999918	-0.121233	0.260521	0.952817	0.192046	0.0730501	0.999924	0.305656	0.00378001	0.304249	0.00702658	0.948195	0.993011	0.112581	0.296334	0.689369	0.14375	0.181497	0.35418	0.371911	0.000359943	0.0741097	0.275434	0.00898962	0.0208492
ENSG00000116678	LEPR	-0.305083	0.00364795	0.277356	-0.281865	0.00745046	0.988997	-0.15589	0.172913	0.382116	-0.0837428	0.435255	0.538764	-0.300887	0.00416816	0.0666073	0.227697	0.0318731	0.821712	0.0927379	0.387377	0.768735	-0.0784816	0.464745	0.999977	0.0976627	0.362557	0.984053	0.17379	0.105377	0.750794	-0.198834	0.0617648	0.999994	-0.0719585	0.502776	0.998785	-0.0660476	0.538584	0.998651	-0.0706873	0.510371	0.908546	-0.0112052	0.916996	0.971923	-0.173526	0.105913	0.377742	-0.158769	0.139549	0.638	-0.0191426	0.859491	0.981919	-0.0223636	0.836154	0.949101	0.0021111	0.984426	0.999918	0.091247	0.397832	0.952817	-0.0380872	0.724607	0.999924	-0.156165	0.14624	0.557888	0.17168	0.109737	0.748077	-0.13572	0.207378	0.635544	-0.253906	0.0169842	0.0995137	-0.0627606	0.561307	0.800325	-0.0874835	0.414949	0.516045
ENSG00000060688	SNRNP40	0.169474	0.112349	0.659819	0.0617789	0.565202	0.989132	0.135818	0.235761	0.454905	0.256264	0.0153489	0.0338116	0.19246	0.0707739	0.285538	-0.130047	0.224488	0.997966	0.121303	0.257476	0.660327	0.0725915	0.499016	0.999977	-0.0254155	0.813109	0.992978	0.0399078	0.712007	0.963836	-0.0800742	0.455705	0.999994	-0.00505927	0.96247	0.998785	0.0410109	0.702767	0.998651	-0.0559806	0.602323	0.929549	0.0285141	0.790815	0.922741	0.0207094	0.848123	0.942681	-0.0807598	0.454469	0.846876	-0.098087	0.363257	0.890114	0.00870868	0.935817	0.982026	-0.139863	0.193713	0.999918	-0.108494	0.314327	0.952817	-0.0850786	0.430622	0.999924	-0.0580875	0.590872	0.854236	0.133973	0.213343	0.80507	0.256065	0.0160378	0.570258	0.253601	0.0171218	0.0998417	-0.0106979	0.921199	0.973076	0.286413	0.00650704	0.0157755
ENSG00000125967	NECAB3	0.101459	0.344112	0.789371	0.100434	0.349033	0.988997	-0.0860113	0.454004	0.654328	-0.115084	0.282855	0.383318	-0.14171	0.185275	0.463309	0.0355267	0.741004	0.999554	-0.0831535	0.438504	0.797301	-0.226225	0.0330269	0.999977	0.0550086	0.60865	0.988727	-0.158874	0.139282	0.771553	0.165569	0.120992	0.999994	0.11745	0.273011	0.998785	0.0554736	0.60562	0.998651	0.123342	0.249504	0.834065	0.258303	0.0145252	0.205767	0.138345	0.198642	0.499916	0.236255	0.0266877	0.509321	0.217278	0.042005	0.834231	0.23203	0.0296082	0.343433	0.0511537	0.63599	0.999918	0.0249538	0.817489	0.982538	0.0849582	0.431277	0.999924	0.191538	0.0738262	0.477638	-0.191805	0.0734182	0.718158	0.069491	0.520003	0.812617	0.13358	0.214701	0.392503	0.266793	0.011982	0.174817	-0.100633	0.348074	0.448645
ENSG00000148925	BTBD10	0.172664	0.105649	0.653676	-0.00282133	0.979066	0.998544	0.28075	0.0127824	0.103347	0.336669	0.00125556	0.00391125	0.172723	0.105528	0.348732	0.0616638	0.565928	0.999554	0.135208	0.206473	0.607105	0.194075	0.0683969	0.999977	-0.0883658	0.410241	0.984053	0.00172489	0.987275	0.999228	-0.0809514	0.450767	0.999994	-0.0101735	0.924615	0.998785	-0.0138705	0.897349	0.998651	-0.0839881	0.433906	0.890192	-0.0407294	0.704713	0.887439	0.0649727	0.547561	0.786131	-0.0730943	0.498541	0.864429	-0.0703165	0.515045	0.921483	-0.00468922	0.965415	0.991523	-0.0872772	0.418762	0.999918	-0.11509	0.285631	0.952817	0.0546208	0.61325	0.999924	0.00772511	0.943053	0.985776	0.0602859	0.576876	0.920927	0.102611	0.341436	0.713529	0.185917	0.0828697	0.224767	-0.014325	0.894616	0.961576	0.368709	0.000377481	0.0013222
ENSG00000158445	KCNB1	-0.162764	0.127512	0.673256	-0.109409	0.307427	0.988997	-0.108864	0.342741	0.5643	-0.483076	1.62854782592703e-06	1.20111896725409e-05	-0.0452812	0.673493	0.849872	-0.106025	0.322717	0.999554	0.0680569	0.526273	0.842954	0.0545713	0.611506	0.999977	0.157099	0.141489	0.984053	-0.0304776	0.778034	0.974734	0.0110604	0.918065	0.999994	-0.162695	0.127675	0.998785	-0.147895	0.166625	0.998651	-0.0812656	0.449006	0.895104	-0.301462	0.00409317	0.142175	-0.325168	0.00199349	0.135989	-0.246516	0.020596	0.500926	-0.124629	0.247303	0.859	-0.300606	0.00443075	0.243092	-0.0543784	0.614828	0.999918	0.0681694	0.52799	0.959664	-0.0478723	0.657827	0.999924	-0.265119	0.0125489	0.346319	0.190899	0.0748134	0.718158	0.0114733	0.915508	0.972151	-0.191732	0.0735292	0.211159	-0.307825	0.00352775	0.116295	-0.528006	1.05227058622148e-07	1.02449891515789e-06
ENSG00000167842	MIS12	0.0944154	0.378811	0.802974	0.089706	0.40315	0.988997	0.203338	0.0741726	0.24219	0.295007	0.00500839	0.0128918	0.358584	0.000559429	0.0251016	-0.156286	0.143587	0.951864	0.0529507	0.62214	0.883928	0.133265	0.213127	0.999977	0.0146936	0.891294	0.997029	0.0569073	0.598449	0.947006	0.0257961	0.810362	0.999994	0.0364297	0.734661	0.998785	0.0362882	0.735654	0.998651	0.0011765	0.99127	0.998855	-0.0643048	0.549377	0.80626	0.114463	0.288279	0.598298	-0.0466306	0.666167	0.922044	-0.0956137	0.37554	0.893208	-0.0929888	0.388848	0.725155	-0.126678	0.239554	0.999918	-0.156677	0.144906	0.952817	0.0281484	0.794608	0.999924	-0.00411715	0.969632	0.991982	0.0668556	0.535991	0.913764	0.236132	0.0267694	0.570258	0.271916	0.0103828	0.0807964	-0.0641294	0.552782	0.794884	0.315132	0.00263007	0.00716893
ENSG00000167183	PRR15L	-0.000561186	0.995836	0.999528	-0.0857674	0.424195	0.98901	-0.176401	0.122365	0.315874	-0.617995	1.10374820394554e-10	3.8147151380882e-09	0.110481	0.302679	0.59219	-0.0808486	0.451344	0.999554	-0.024208	0.821838	0.953343	0.133786	0.211329	0.999977	0.0323096	0.763737	0.991579	-0.0796939	0.460465	0.916672	0.0101822	0.924551	0.999994	-0.0980208	0.360792	0.998785	-0.0661992	0.53765	0.998651	-0.0359721	0.737873	0.955432	-0.141175	0.186956	0.515915	-0.250019	0.0188091	0.194326	-0.207208	0.0527366	0.543406	-0.0469766	0.663839	0.95533	-0.192857	0.0718233	0.42059	0.0288588	0.789543	0.999918	0.15157	0.158633	0.952817	-0.0652506	0.545846	0.999924	-0.142639	0.184929	0.599017	0.21166	0.0477431	0.695079	-0.0614599	0.569465	0.838995	-0.162725	0.129827	0.290662	-0.177567	0.0979062	0.371459	-0.624953	5.91664495175337e-11	1.8156595113006e-09
ENSG00000167595	PROSER3	-0.00638792	0.952624	0.989012	0.0304646	0.776866	0.993513	-0.165956	0.146471	0.348481	-0.363885	0.000456034	0.00162387	-0.191647	0.0719949	0.288666	0.0247953	0.817589	0.999554	0.0300843	0.77958	0.940942	-0.0222167	0.83628	0.999977	0.171169	0.10875	0.984053	0.13862	0.197745	0.809738	-0.0967525	0.36707	0.999994	0.0118717	0.912078	0.998785	0.00794902	0.941065	0.998651	0.0241599	0.822185	0.968323	0.118998	0.266696	0.599748	-0.128345	0.233376	0.542444	-0.0484194	0.654166	0.918128	0.0406474	0.706909	0.963247	0.041462	0.701311	0.896392	0.0437359	0.685766	0.999918	0.0796646	0.460631	0.955317	0.0346031	0.748923	0.999924	0.0683332	0.526997	0.826266	0.100435	0.351826	0.864831	-0.113913	0.290617	0.685377	-0.252134	0.0177961	0.101493	0.0963389	0.371913	0.667646	-0.388943	0.00016531	0.000640373
ENSG00000185499	MUC1	-0.0859025	0.423463	0.821117	0.0387812	0.71823	0.991469	0.0283953	0.805077	0.897032	-0.0536271	0.617692	0.705426	-0.164935	0.122443	0.377821	0.0164599	0.878321	0.999554	-0.363401	0.000464678	0.0206583	-0.110101	0.304357	0.999977	0.0380196	0.723538	0.989404	-0.0143946	0.894107	0.992385	0.0153821	0.886234	0.999994	0.000408167	0.996971	0.998945	-0.113171	0.290988	0.998651	-0.111876	0.296578	0.850645	0.117156	0.274223	0.606749	0.000514944	0.996201	0.998381	0.109909	0.30802	0.767504	0.0685417	0.525734	0.92571	0.167952	0.117787	0.482353	-0.0259405	0.810405	0.999918	-0.0765573	0.478359	0.955671	0.000914375	0.993254	0.999924	0.211036	0.0484184	0.444962	-0.144949	0.177844	0.787958	-0.0367895	0.733633	0.908895	-0.122649	0.254953	0.435593	0.204182	0.0563694	0.300845	-0.0507611	0.636631	0.720622
ENSG00000108187	PBLD	-0.153268	0.151578	0.687065	-0.0990741	0.355629	0.988997	-0.230694	0.0421501	0.181832	-0.216541	0.0415288	0.0786428	-0.229945	0.0301762	0.181301	0.136732	0.201353	0.985712	-0.220831	0.0375606	0.28775	-0.133954	0.210752	0.999977	-0.0101089	0.925092	0.997945	0.104395	0.333065	0.873895	-0.0339038	0.752445	0.999994	0.0526348	0.624222	0.998785	0.0503052	0.639666	0.998651	0.057433	0.592924	0.927217	0.109185	0.308421	0.638	0.047484	0.660431	0.852027	0.0578493	0.592398	0.896767	0.152274	0.156686	0.834231	0.0982638	0.362389	0.706972	0.0973682	0.366801	0.999918	0.00238742	0.982388	0.997389	-0.132609	0.218083	0.999924	0.0323654	0.764672	0.926441	0.00611832	0.954884	0.994045	-0.234904	0.0275941	0.570258	-0.307316	0.00358554	0.0552598	0.0843878	0.434388	0.716837	-0.229591	0.0304381	0.0595675
ENSG00000260260	SNHG19	0.218212	0.0399431	0.55768	0.144909	0.175446	0.988997	0.382657	0.000545094	0.026394	0.12716	0.235032	0.331171	0.242444	0.0220709	0.153993	-0.251057	0.0176384	0.821712	-0.0710797	0.50802	0.833718	0.14258	0.182565	0.999977	-0.0479745	0.655272	0.988727	-0.133728	0.214189	0.820853	0.11168	0.297432	0.999994	-0.0133447	0.901221	0.998785	0.00200091	0.985152	0.999071	-0.00271521	0.979853	0.996953	-0.0968015	0.366826	0.680991	0.120148	0.264841	0.576089	0.11438	0.288633	0.75552	-0.0357015	0.741229	0.967575	-0.0913924	0.397077	0.731373	0.109928	0.307936	0.999918	0.116371	0.280267	0.952817	0.0622143	0.564727	0.999924	-0.0812198	0.451895	0.783569	-0.142912	0.18408	0.790756	0.100388	0.352057	0.719951	0.267136	0.0118685	0.0854744	-0.103776	0.335957	0.639985	0.15379	0.150174	0.226924
ENSG00000153048	CARHSP1	-0.141302	0.186556	0.706696	0.0166242	0.877116	0.995122	-0.142321	0.213871	0.431057	-0.469487	3.46310169030417e-06	2.30007420317089e-05	-0.134173	0.209999	0.493804	0.0480275	0.654916	0.999554	-0.23089	0.0294858	0.256031	-0.0740988	0.490123	0.999977	0.152869	0.15266	0.984053	-0.184678	0.0849768	0.739467	0.0632301	0.556084	0.999994	-0.0522223	0.626945	0.998785	-0.0902739	0.400167	0.998651	-0.104126	0.331511	0.861359	-0.080649	0.452466	0.74542	-0.0536064	0.619867	0.83052	-0.0219301	0.839287	0.964711	-0.0207506	0.847824	0.980341	-0.0687805	0.524289	0.806056	-0.0426999	0.692833	0.999918	-0.0487806	0.651753	0.964553	-0.128682	0.232142	0.999924	0.003672	0.972914	0.993106	-0.0427246	0.692664	0.94788	-0.0277941	0.797138	0.932433	-0.161588	0.132566	0.29433	-0.0514556	0.633996	0.840721	-0.477697	2.20384971960641e-06	1.4244578212529e-05
ENSG00000170837	GPR27	-0.0623619	0.561531	0.877349	-0.189514	0.0752796	0.988997	-0.323547	0.0038585	0.0587701	0.265314	0.0119782	0.0272758	-0.299981	0.00428887	0.0676016	0.0251551	0.814989	0.999554	0.0649351	0.545461	0.853298	0.0317926	0.767409	0.999977	-0.152764	0.152946	0.984053	0.269078	0.0112438	0.616215	-0.0616606	0.565948	0.999994	-0.0179146	0.867661	0.998785	-0.00853426	0.936734	0.998651	-0.0863652	0.420961	0.886821	-0.0141802	0.89507	0.963914	0.00916943	0.932429	0.97589	0.0386873	0.720445	0.93783	-0.0233164	0.829277	0.977846	0.0093147	0.931361	0.980275	0.0389823	0.718402	0.999918	0.137977	0.199853	0.952817	0.0284128	0.792722	0.999924	-0.0487476	0.651973	0.880693	-0.048249	0.655305	0.938284	0.0859947	0.425657	0.763537	0.0630997	0.559189	0.71241	-0.017336	0.872634	0.95417	0.244842	0.0207501	0.0428895
ENSG00000105341	ATP5SL	0.0189836	0.859842	0.964808	-0.0119369	0.911597	0.995375	-0.0748203	0.515021	0.704413	-0.293024	0.00532395	0.0135898	0.0713047	0.506675	0.752159	0.0689817	0.520654	0.999554	-0.395156	0.000126901	0.00910452	0.0501375	0.640784	0.999977	0.0334285	0.755807	0.991579	-0.169901	0.113523	0.759334	0.15964	0.135084	0.999994	0.0510623	0.634629	0.998785	0.0398307	0.710938	0.998651	0.0814341	0.448063	0.894515	0.127587	0.233453	0.569161	0.0639116	0.554134	0.791414	0.0901016	0.403806	0.818502	0.129274	0.229982	0.855309	0.0471511	0.662666	0.878768	0.00291824	0.978472	0.999918	-0.0201935	0.851863	0.985456	-0.0259559	0.810294	0.999924	0.0747016	0.489119	0.805234	-0.0371177	0.731347	0.955624	-0.0298167	0.782727	0.928367	-0.0327002	0.762309	0.855942	0.0997357	0.355208	0.654487	-0.268879	0.0108389	0.024454
ENSG00000168394	TAP1	-0.000980126	0.992727	0.998727	0.0991372	0.355321	0.988997	0.390044	0.000415442	0.0238395	0.40822	7.15238421633568e-05	0.000322454	0.0564297	0.59941	0.808828	-0.0660211	0.538748	0.999554	-0.223822	0.0349867	0.278688	-0.0743253	0.488793	0.999977	-0.00753365	0.944139	0.997945	0.0350803	0.745577	0.969188	-0.0176251	0.869781	0.999994	0.0418675	0.696859	0.998785	-0.000113598	0.999157	0.999782	-0.0304455	0.777002	0.960047	0.0445358	0.678569	0.876127	0.169676	0.11401	0.389507	0.160005	0.136453	0.635577	-0.00910642	0.932893	0.992638	0.0762714	0.480008	0.779975	-0.0286133	0.791292	0.999918	-0.00147834	0.989093	0.998603	0.106793	0.322019	0.999924	0.115601	0.283483	0.675531	-0.191679	0.0736102	0.718158	0.0272095	0.801316	0.934382	0.175049	0.102837	0.253872	0.0906355	0.401015	0.692466	0.454358	7.72904618595582e-06	4.30896395886916e-05
ENSG00000185085	INTS5	0.126523	0.237404	0.731432	0.0423614	0.69346	0.99083	0.0933782	0.416127	0.625213	0.473094	2.84344826928518e-06	1.93652323046636e-05	0.160651	0.132596	0.393213	-0.0977973	0.361893	0.999554	0.0496822	0.643822	0.891329	0.0144454	0.893119	0.999977	-0.0650738	0.544601	0.984661	-0.0875483	0.417313	0.904221	0.0179589	0.867337	0.999994	-0.0681042	0.525984	0.998785	-0.0710375	0.508273	0.998651	-0.0504548	0.638669	0.936379	-0.0280821	0.793913	0.924438	0.0777937	0.471262	0.736614	0.0589839	0.585147	0.894597	-0.0887881	0.410722	0.899333	-0.0844946	0.433805	0.752396	-0.0666933	0.536983	0.999918	-0.0229717	0.831763	0.98372	0.0126404	0.90695	0.999924	-0.00707176	0.947862	0.987407	-0.150615	0.161304	0.780172	0.23381	0.0283464	0.570258	0.389462	0.000176511	0.0349123	-0.0360861	0.738541	0.892357	0.500145	6.02237228086722e-07	4.59990740366091e-06
ENSG00000136783	NIPSNAP3A	-0.151787	0.15562	0.687065	-0.0748943	0.485463	0.989132	-0.226859	0.0457884	0.189889	-0.536331	6.05734278291692e-08	7.08824937802978e-07	-0.0725693	0.499148	0.747698	0.0621236	0.56303	0.999554	-0.0421933	0.694616	0.909571	-0.0323316	0.76358	0.999977	0.137557	0.198624	0.984053	0.0541061	0.616603	0.94931	0.00907436	0.932739	0.999994	-0.0270611	0.801249	0.998785	-0.0345439	0.747926	0.998651	-0.0123657	0.908434	0.984791	-0.021572	0.840967	0.942	-0.13392	0.213525	0.51797	-0.0615937	0.568623	0.889956	0.0126917	0.906574	0.988904	-0.090586	0.401273	0.733969	0.056779	0.599275	0.999918	0.105758	0.326756	0.952817	0.00438071	0.967689	0.999924	-0.0194073	0.857569	0.958752	0.0650488	0.547091	0.915854	-0.10432	0.333413	0.70881	-0.23712	0.0261212	0.120973	-0.044781	0.678665	0.862151	-0.535254	6.51156641939821e-08	6.77737123171581e-07
ENSG00000053900	ANAPC4	-0.0627305	0.559215	0.876128	0.0180152	0.866925	0.995122	-0.0706411	0.538831	0.721319	-0.426826	3.03098395506574e-05	0.000152953	-0.148416	0.165118	0.437359	0.0435215	0.6855	0.999554	-0.153036	0.152206	0.537092	-0.106757	0.319369	0.999977	0.105407	0.325563	0.984053	0.108864	0.312671	0.865741	-0.0802504	0.45471	0.999994	0.11509	0.28283	0.998785	0.0968726	0.366472	0.998651	0.0194051	0.856763	0.974411	0.117951	0.270957	0.603784	-0.094685	0.380216	0.673602	-0.00648833	0.952159	0.991172	0.02333	0.829179	0.977846	-0.00909582	0.932971	0.980863	0.110241	0.30655	0.999918	0.217194	0.0420871	0.952817	-0.0478205	0.658175	0.999924	-0.00547437	0.959628	0.9895	0.100279	0.352579	0.864831	-0.124514	0.247745	0.661797	-0.295761	0.00514688	0.0624772	0.0315197	0.770649	0.907729	-0.416991	4.80186612752398e-05	0.000216157
ENSG00000005194	CIAPIN1	0.113468	0.289713	0.759634	0.107944	0.313988	0.988997	0.157263	0.169115	0.377897	0.206514	0.0521737	0.0955738	0.204138	0.055001	0.249749	-0.0656348	0.541131	0.999554	-0.0436746	0.684453	0.906992	-0.0192871	0.857625	0.999977	-0.00530788	0.960627	0.997945	-0.0786901	0.466151	0.919923	0.0342928	0.749698	0.999994	0.0669344	0.533133	0.998785	0.0675534	0.529344	0.998651	0.0898322	0.402486	0.881554	0.139548	0.192139	0.520664	0.134545	0.211378	0.515489	0.0377395	0.727021	0.938421	0.0652327	0.545956	0.933297	0.085894	0.426201	0.747347	-0.0592575	0.583404	0.999918	-0.0415835	0.700477	0.969921	0.0674121	0.532595	0.999924	0.0786744	0.466241	0.793003	0.0196204	0.856021	0.979823	0.180697	0.0920374	0.579856	0.269354	0.0111575	0.083385	0.113353	0.293015	0.60355	0.239152	0.0240005	0.0485329
ENSG00000151353	TMEM18	-0.0407132	0.704825	0.922343	-0.00794157	0.94112	0.996021	-0.0195185	0.865313	0.932206	-0.294077	0.00515415	0.0132228	-0.0152819	0.88697	0.952262	-0.106	0.322834	0.999554	-0.311044	0.0030085	0.0677434	-0.0549007	0.609354	0.999977	0.113083	0.291365	0.984053	-0.146813	0.172272	0.792352	0.212065	0.0460332	0.999994	0.170962	0.109184	0.998785	0.119571	0.264381	0.998651	0.0577275	0.591026	0.926885	0.157288	0.141007	0.458405	0.121119	0.260971	0.571842	0.132316	0.219108	0.708488	0.0969027	0.369107	0.891794	0.139372	0.1953	0.564053	0.117962	0.2737	0.999918	0.00364435	0.973118	0.996852	-0.0401698	0.710199	0.999924	0.142444	0.185537	0.599738	-0.0251418	0.816138	0.974694	-0.0303691	0.778804	0.926954	-0.0718509	0.505894	0.668602	0.161592	0.132557	0.424075	-0.280338	0.0077933	0.0184154
ENSG00000172164	SNTB1	-0.144416	0.176936	0.701557	0.00893061	0.933802	0.996021	0.0232955	0.839568	0.918839	-0.0199897	0.852496	0.895448	-0.154369	0.148626	0.415411	-0.00831301	0.938371	0.999554	-0.513324	2.69031632749162e-07	0.000727305	-0.0193585	0.857103	0.999977	-0.111325	0.298978	0.984053	-0.0153883	0.886843	0.990519	-0.0576837	0.591308	0.999994	-0.0513743	0.632559	0.998785	-0.0979145	0.361315	0.998651	-0.0872784	0.416048	0.886312	0.0340643	0.751311	0.906137	-0.0241489	0.823278	0.931032	0.0847524	0.432398	0.833213	0.0146797	0.892022	0.985977	-0.00427811	0.968445	0.99242	0.0949876	0.378689	0.999918	0.0907635	0.400347	0.952834	-0.105691	0.327068	0.999924	-0.0311763	0.773081	0.929431	-0.149607	0.164161	0.781432	-0.271606	0.0104741	0.570258	-0.228174	0.0325043	0.135445	0.00655567	0.951663	0.983817	-0.052175	0.627258	0.713154
ENSG00000181788	SIAH2	0.217323	0.0407806	0.558874	0.118526	0.268608	0.988997	0.0479603	0.676697	0.817949	-0.247144	0.0195467	0.0416391	0.391721	0.000146969	0.0138883	-0.165333	0.121532	0.930392	0.0259718	0.809095	0.95043	-0.0231195	0.829725	0.999977	-0.139994	0.190707	0.984053	-0.136244	0.205615	0.81271	0.0223799	0.835094	0.999994	-0.039802	0.711137	0.998785	-0.00916388	0.932077	0.998651	-0.0363288	0.73537	0.955238	0.0187727	0.861383	0.951102	-0.078774	0.465675	0.733557	-0.0568904	0.598558	0.898862	-0.0481956	0.655663	0.953298	0.00627909	0.9537	0.987484	-0.153237	0.15405	0.999918	-0.0795287	0.461398	0.955317	-0.00886723	0.934651	0.999924	0.0999562	0.35414	0.722206	0.061573	0.568753	0.920321	0.1901	0.0760612	0.570314	0.205638	0.054597	0.179774	0.0420956	0.696967	0.872088	-0.223167	0.0355372	0.0679548
ENSG00000187531	SIRT7	0.131394	0.219681	0.723256	0.0594749	0.579823	0.989132	0.163554	0.152488	0.356559	0.348373	0.000821236	0.00271604	0.0470986	0.661176	0.842458	-0.0630492	0.557217	0.999554	0.106923	0.318614	0.719684	-0.00069063	0.994875	0.999977	-0.0426054	0.691783	0.989124	-0.183592	0.0868594	0.741914	0.0940995	0.380415	0.999994	0.0945156	0.378303	0.998785	0.0980333	0.36073	0.998651	0.121534	0.256563	0.837608	0.11743	0.273092	0.605479	0.182341	0.0890671	0.350712	0.0822161	0.446348	0.841569	0.106653	0.322655	0.880653	0.0928832	0.389389	0.725387	-0.0266965	0.804987	0.999918	-0.0943639	0.381842	0.952817	0.0606504	0.57457	0.999924	0.043994	0.684011	0.894788	-0.0133333	0.901874	0.98631	0.172356	0.108325	0.585003	0.221721	0.0378845	0.146783	0.0947214	0.380032	0.673965	0.365304	0.000431493	0.00148328
ENSG00000143545	RAB13	0.190332	0.0740063	0.629508	0.14769	0.167219	0.988997	0.408883	0.000201832	0.0194676	0.099625	0.352947	0.457877	0.257745	0.0147466	0.124419	-0.228282	0.0314241	0.821712	-0.163492	0.125795	0.500248	0.0330037	0.758814	0.999977	0.0358747	0.738557	0.991175	-0.039057	0.717885	0.964883	0.0785364	0.464432	0.999994	0.038514	0.720091	0.998785	0.00996701	0.926141	0.998651	-0.115594	0.280716	0.842017	-0.109996	0.304822	0.634162	0.110132	0.307033	0.615309	0.0868971	0.420799	0.826528	-0.0735653	0.49577	0.917215	-0.107429	0.319127	0.673898	0.0289222	0.789091	0.999918	0.0762688	0.480024	0.955671	0.0184408	0.864592	0.999924	-0.0668932	0.535761	0.830534	-0.104078	0.334544	0.857469	0.13064	0.225055	0.64734	0.205751	0.0544612	0.179489	-0.101154	0.348374	0.649438	0.128581	0.229799	0.320392
ENSG00000103351	CLUAP1	-0.0356561	0.740094	0.932076	-0.110373	0.303155	0.988997	-0.210631	0.0641645	0.225128	-0.387707	0.000174132	0.000699555	0.0939974	0.380934	0.659877	0.0428467	0.690126	0.999554	0.000240218	0.998217	0.999398	0.0636721	0.55332	0.999977	0.0109545	0.918847	0.997945	0.23035	0.0308422	0.663458	-0.121196	0.257899	0.999994	-0.0250667	0.815627	0.998785	-0.0274573	0.7984	0.998651	-0.0843628	0.431851	0.88997	-0.173941	0.103057	0.404721	-0.0978651	0.364349	0.660532	-0.17123	0.110686	0.60676	-0.0970839	0.368208	0.891425	-0.181641	0.0903229	0.445683	-0.0287712	0.790167	0.999918	0.109129	0.311486	0.952817	-0.113585	0.292019	0.999924	-0.159766	0.137047	0.549242	0.193985	0.0701461	0.717618	0.0157576	0.884146	0.961294	-0.0640372	0.553354	0.707172	-0.201027	0.0603735	0.307534	-0.328969	0.00164551	0.00476897
ENSG00000119705	SLIRP	0.0408311	0.70401	0.922343	0.122203	0.253936	0.988997	0.162207	0.15594	0.361261	0.121567	0.256433	0.35439	0.0298584	0.781194	0.906325	-0.166715	0.118406	0.929373	0.0370562	0.730272	0.923724	-0.00700064	0.948086	0.999977	0.119618	0.264191	0.984053	-0.0129282	0.904841	0.993354	0.163171	0.126549	0.999994	0.173379	0.104192	0.998785	0.156181	0.143861	0.998651	0.0796558	0.45807	0.896407	0.167967	0.115627	0.425358	0.260734	0.0141461	0.1809	0.190878	0.0748453	0.568721	0.0965367	0.370927	0.891939	0.175782	0.101382	0.459056	0.104892	0.330756	0.999918	-0.0172784	0.873055	0.986872	0.171396	0.110335	0.999924	0.212506	0.0468403	0.441177	-0.0929646	0.388972	0.875204	0.124503	0.247786	0.661797	0.206219	0.0539022	0.178324	0.205304	0.0550001	0.296998	0.173072	0.104815	0.169131
ENSG00000166033	HTRA1	-0.0539456	0.615602	0.891631	0.145231	0.17448	0.988997	-0.0533889	0.642478	0.795476	-0.153107	0.152015	0.233024	-0.125628	0.240768	0.52965	0.0533161	0.619735	0.999554	-0.328972	0.00164532	0.0472391	0.0660948	0.538294	0.999977	0.00885595	0.934355	0.997945	-0.0132621	0.902395	0.993234	0.107849	0.314414	0.999994	-0.0178848	0.867879	0.998785	-0.00849671	0.937012	0.998651	0.0460182	0.668487	0.941745	0.10459	0.329345	0.654538	0.066029	0.541055	0.781872	0.245721	0.021021	0.500926	0.156444	0.145512	0.834231	0.141823	0.187479	0.557747	0.0466219	0.666226	0.999918	0.0869341	0.4206	0.953977	0.0503077	0.641591	0.999924	0.0940618	0.383374	0.743036	-0.292675	0.00565497	0.574978	-0.281611	0.00786066	0.570258	-0.125853	0.242656	0.422345	0.133578	0.214707	0.527001	-0.134614	0.20849	0.295909
ENSG00000102931	ARL2BP	0.144538	0.176567	0.7015	0.172351	0.106293	0.988997	0.377923	0.000646585	0.0282389	-0.013111	0.902942	0.932755	0.28041	0.00777673	0.0897244	-0.225767	0.0333931	0.821712	-0.0548528	0.609666	0.879177	-0.0212142	0.843571	0.999977	0.0316727	0.768261	0.991579	0.0424804	0.694333	0.96107	0.0212816	0.843081	0.999994	-0.00382805	0.971599	0.998945	-0.00387539	0.971248	0.998651	-0.157344	0.140864	0.797371	-0.169136	0.113079	0.421634	0.046955	0.663984	0.853774	0.0332137	0.75869	0.947524	-0.103489	0.337303	0.884406	-0.145299	0.176786	0.547092	-0.0237552	0.826114	0.999918	0.0959862	0.373674	0.952817	-0.00137738	0.989838	0.999924	-0.119251	0.268455	0.665412	-0.0673306	0.533091	0.912809	0.145764	0.175389	0.616351	0.195905	0.0673628	0.201199	-0.15778	0.142063	0.437825	-0.00406523	0.96984	0.9793
ENSG00000145685	LHFPL2	0.061354	0.567885	0.88013	0.0540539	0.614892	0.989132	0.238439	0.0355301	0.167932	0.663253	1.4210854715202e-12	1.25817465193401e-10	0.0333141	0.756616	0.893459	-0.0641973	0.550046	0.999554	-0.202699	0.0567736	0.350103	-0.0355516	0.740829	0.999977	-0.219058	0.0391602	0.984053	-0.00526067	0.961203	0.997363	0.0167206	0.876409	0.999994	-0.00405541	0.969913	0.998945	-0.0600109	0.576406	0.998651	-0.010053	0.925505	0.988211	0.0449025	0.67607	0.875187	0.214968	0.0442907	0.25907	0.216797	0.0424729	0.521139	0.0769999	0.475812	0.912783	0.142903	0.184108	0.55443	0.0490252	0.650121	0.999918	-0.0412341	0.702875	0.970026	0.0481087	0.656244	0.999924	0.066115	0.540527	0.833365	-0.296368	0.00505183	0.562366	-0.112869	0.295092	0.688537	0.130629	0.225094	0.403942	0.104937	0.330549	0.636343	0.672609	5.25357535252624e-13	4.1879650875349e-11
ENSG00000040487	PQLC2	0.136747	0.201305	0.711792	0.148769	0.164105	0.988997	0.0582532	0.612434	0.774984	0.178082	0.0949885	0.157615	0.0959608	0.371021	0.652362	0.0575606	0.592101	0.999554	0.0750429	0.484595	0.822851	0.0237576	0.825099	0.999977	-0.0727897	0.497842	0.984053	-0.24283	0.022631	0.633918	0.165385	0.121414	0.999994	0.139055	0.193732	0.998785	0.110021	0.304712	0.998651	0.180946	0.0897062	0.784433	0.206212	0.0525265	0.317367	0.140852	0.19055	0.490471	0.012567	0.907488	0.9783	0.114131	0.289689	0.872506	0.157497	0.142786	0.510239	-0.0351493	0.745094	0.999918	-0.160412	0.135446	0.952817	0.0848774	0.431717	0.999924	0.202866	0.0580126	0.454504	0.0833964	0.439825	0.890505	0.132943	0.216914	0.641632	0.114055	0.290013	0.474073	0.212214	0.0471503	0.280008	0.21071	0.0474736	0.0867501
ENSG00000169410	PTPN9	-0.0807752	0.451757	0.832647	0.196574	0.0648464	0.988997	0.0958154	0.404011	0.61622	-0.144569	0.176474	0.262772	-0.0204155	0.84939	0.93703	-0.0419456	0.696321	0.999554	-0.17478	0.10138	0.454715	-0.0211089	0.844338	0.999977	0.0658595	0.539744	0.984574	0.0885794	0.411827	0.902909	-0.00349167	0.974093	0.999994	-0.105954	0.323046	0.998785	-0.12742	0.234069	0.998651	-0.114577	0.284997	0.842672	-0.116093	0.27863	0.610165	-0.0609937	0.572403	0.803156	0.00480022	0.964596	0.993092	-0.0162881	0.880275	0.984836	-0.03085	0.775392	0.926983	0.00896902	0.933903	0.999918	0.0452372	0.675575	0.967422	0.0504386	0.640723	0.999924	-0.0415688	0.700578	0.902372	-0.111395	0.301486	0.844492	-0.197097	0.0656804	0.570258	-0.136166	0.205876	0.382208	-0.0613404	0.570218	0.804653	-0.134108	0.210222	0.297907
ENSG00000156162	DPY19L4	-0.172423	0.106144	0.654052	-0.138073	0.196927	0.988997	-0.185082	0.104749	0.290935	-0.350387	0.00076211	0.00254477	-0.170156	0.11089	0.358269	0.0300943	0.779509	0.999554	0.0237421	0.825212	0.954822	-0.0889768	0.407	0.999977	0.0701627	0.513522	0.984053	0.199519	0.0623665	0.72532	-0.0304013	0.777318	0.999994	-0.0263984	0.80602	0.998785	-0.0342781	0.749801	0.998651	-0.0703002	0.512696	0.909151	-0.145835	0.172676	0.499255	-0.183445	0.0871166	0.348001	-0.122144	0.256929	0.734295	-0.0725082	0.502	0.919269	-0.146732	0.172511	0.541938	0.17867	0.0958049	0.999918	0.26288	0.0133439	0.952817	-0.0416645	0.699921	0.999924	-0.184721	0.0849028	0.489953	0.14171	0.187836	0.791069	-0.100685	0.350622	0.719188	-0.311206	0.00316451	0.0537877	-0.17999	0.0933384	0.365081	-0.377432	0.000266159	0.000974775
ENSG00000124733	MEA1	0.0194527	0.856416	0.964182	0.0706193	0.510779	0.989132	-0.150164	0.189435	0.40295	0.0620968	0.563199	0.657226	-0.000518381	0.996153	0.998703	0.0889432	0.407177	0.999554	-0.119203	0.265867	0.669284	0.00158287	0.988254	0.999977	0.0437464	0.683961	0.988789	-0.127681	0.235826	0.831199	0.0896651	0.403365	0.999994	0.0884648	0.409715	0.998785	0.122946	0.251037	0.998651	0.166616	0.118628	0.791025	0.206499	0.0521922	0.3165	0.173833	0.105288	0.376817	0.0907018	0.400669	0.816823	0.193678	0.0706	0.834231	0.167316	0.119203	0.484087	-0.0832855	0.440435	0.999918	-0.151544	0.158707	0.952817	0.0598832	0.579428	0.999924	0.233115	0.0288337	0.398892	-0.00222984	0.98355	0.997997	0.010238	0.924577	0.975889	0.164359	0.125966	0.285216	0.214175	0.045099	0.2751	0.0974556	0.363581	0.464232
ENSG00000105447	GRWD1	0.113953	0.287646	0.759247	-0.00877428	0.934959	0.996021	-0.120675	0.292609	0.515585	-0.023658	0.825821	0.875027	-0.100992	0.346346	0.630949	0.145589	0.173408	0.972764	-0.241198	0.0227849	0.225419	-0.1237	0.24812	0.999977	-0.112068	0.295748	0.984053	0.0215121	0.84231	0.984448	-0.0687037	0.522339	0.999994	0.0643108	0.549339	0.998785	0.0313062	0.770869	0.998651	-0.00814861	0.939587	0.991018	0.197799	0.0631617	0.338207	-0.072892	0.499733	0.75561	0.049185	0.649056	0.916417	0.0483554	0.654594	0.953298	0.0900187	0.404241	0.736203	0.103312	0.338131	0.999918	0.16011	0.136193	0.952817	-0.150178	0.162539	0.999924	-0.0735274	0.495993	0.807567	-0.00324687	0.976049	0.997136	-0.181763	0.0901026	0.579471	-0.153369	0.15369	0.320946	0.0853904	0.428929	0.713166	-0.0256538	0.811388	0.86387
ENSG00000177459	ERICH5	-0.0656173	0.541239	0.868503	-0.10913	0.308668	0.988997	-0.454758	2.88072030012465e-05	0.0160075	-0.391347	0.000149328	0.000613408	0.0275374	0.797825	0.913719	0.0161026	0.880943	0.999554	-0.0202128	0.850868	0.96127	0.113049	0.291511	0.999977	-0.00317155	0.976468	0.998668	0.0503626	0.641227	0.952214	0.110903	0.300827	0.999994	0.171535	0.107985	0.998785	0.182469	0.0869939	0.998651	0.188099	0.0775253	0.784433	0.116358	0.277526	0.608831	-0.0538354	0.61837	0.829807	-0.0739404	0.493569	0.862156	0.151996	0.157453	0.834231	0.025961	0.810257	0.938895	0.160662	0.13483	0.999918	0.217788	0.0415145	0.952817	0.173228	0.106523	0.999924	0.056266	0.602584	0.859267	0.270385	0.0108401	0.636925	-0.0417419	0.69939	0.894272	-0.17127	0.110601	0.265173	0.0691356	0.522144	0.775079	-0.380274	0.000237025	0.000881734
ENSG00000162461	SLC25A34	0.292437	0.00542065	0.322234	0.192698	0.070419	0.988997	0.00809687	0.94391	0.973384	-0.0207401	0.847024	0.89102	0.0706811	0.510409	0.754393	0.0171314	0.873398	0.999554	0.0402429	0.70808	0.915164	0.00831016	0.938392	0.999977	0.0193678	0.857035	0.995847	0.0208257	0.84728	0.985772	0.0646561	0.547193	0.999994	0.243026	0.0217439	0.998785	0.183167	0.085772	0.998651	0.115401	0.281522	0.842298	0.161517	0.130493	0.444506	0.192963	0.0716657	0.319371	0.165526	0.123262	0.622844	0.152302	0.15661	0.834231	0.137027	0.202995	0.57219	0.165369	0.123624	0.999918	0.128335	0.233412	0.952817	0.0885033	0.412231	0.999924	0.137385	0.201807	0.615298	-0.0492081	0.648901	0.937037	-0.0896062	0.406406	0.750667	-0.0532319	0.622317	0.759365	0.160587	0.135014	0.428183	0.0203138	0.850132	0.89287
ENSG00000244067	GSTA2	-0.19812	0.0627252	0.61208	-0.0579679	0.589479	0.989132	-0.065602	0.568242	0.742082	-0.173571	0.103803	0.169911	-0.0754878	0.482001	0.735286	-0.020442	0.849197	0.999554	-0.396646	0.000119009	0.00874816	0.0450479	0.67508	0.999977	-0.0137088	0.89854	0.997029	-0.00294499	0.978275	0.998239	-0.0697334	0.516109	0.999994	-0.112746	0.292817	0.998785	-0.164261	0.124001	0.998651	-0.101028	0.346174	0.866205	-0.0576252	0.591685	0.831556	-0.141218	0.189389	0.48919	-0.0696733	0.518906	0.872503	-0.0450667	0.67673	0.956769	-0.0996619	0.355566	0.701956	0.0632415	0.558305	0.999918	0.116049	0.28161	0.952817	-0.0724003	0.502638	0.999924	-0.114602	0.287692	0.679667	0.00191567	0.985867	0.99817	-0.261348	0.0139123	0.570258	-0.250079	0.0187798	0.103879	-0.0923953	0.391895	0.685178	-0.20642	0.0522838	0.0942078
ENSG00000176641	RNF152	-0.0423514	0.693529	0.920278	0.049369	0.645916	0.989132	0.160772	0.159683	0.366101	0.191067	0.0728763	0.126313	0.130528	0.222762	0.508793	-0.0277711	0.796146	0.999554	0.185006	0.0826191	0.415277	0.0343448	0.74933	0.999977	-0.000327248	0.997572	0.999291	0.0653523	0.545218	0.939033	0.0122287	0.909445	0.999994	-0.0176943	0.869274	0.998785	-0.0267937	0.803173	0.998651	-0.0460462	0.668298	0.941745	-0.200791	0.0591953	0.330386	0.0168594	0.876108	0.952317	-0.01095	0.919349	0.982534	-0.0584687	0.588434	0.943833	-0.0417193	0.699546	0.895784	-0.0132927	0.902171	0.999918	-0.0497838	0.64507	0.964553	0.00770105	0.94323	0.999924	-0.146757	0.172436	0.586515	-0.0404724	0.708114	0.95005	-0.188432	0.0787203	0.572881	-0.107169	0.320306	0.503954	-0.14935	0.164895	0.467475	0.202606	0.0568889	0.101182
ENSG00000102805	CLN5	0.0513913	0.632446	0.897401	0.0769264	0.473667	0.98901	0.409519	0.00019682	0.0193162	-0.0672922	0.530941	0.628728	0.183231	0.0856608	0.313899	-0.251859	0.0172673	0.821712	-0.0272246	0.800073	0.948292	-0.0297159	0.782212	0.999977	0.0964038	0.368807	0.984053	0.0255366	0.813302	0.979615	0.100713	0.347686	0.999994	0.0497722	0.643221	0.998785	0.0404176	0.706871	0.998651	-0.0860542	0.422642	0.887072	-0.14066	0.188587	0.517121	0.0558829	0.60506	0.822758	0.0308187	0.775614	0.95145	-0.0561882	0.603087	0.944912	-0.130553	0.225365	0.592863	0.0654992	0.544314	0.999918	0.124626	0.247316	0.952817	0.0395543	0.714447	0.999924	-0.0628272	0.56089	0.842076	-0.01251	0.907905	0.987052	0.149304	0.165025	0.609769	0.128243	0.233753	0.413279	-0.12038	0.263916	0.576481	-0.0592376	0.581338	0.673071
ENSG00000144231	POLR2D	0.025	0.81611	0.952391	-0.0502823	0.639819	0.989132	0.125818	0.272369	0.493632	0.383053	0.000211393	0.000829543	0.145294	0.174292	0.449097	-0.0452209	0.673903	0.999554	0.0351798	0.743445	0.92795	0.21869	0.0394996	0.999977	-0.0872173	0.416376	0.984053	-0.0370554	0.731781	0.968609	0.0219024	0.838564	0.999994	-0.0291495	0.786263	0.998785	0.0125536	0.90705	0.998651	-0.00111507	0.991725	0.998944	0.0126291	0.906493	0.968248	0.151909	0.157694	0.450691	0.0499696	0.643836	0.915092	0.0124441	0.908389	0.989146	0.0434038	0.688029	0.890571	-0.0279582	0.795966	0.999918	-0.049577	0.646445	0.964553	0.0961299	0.372956	0.999924	0.00373125	0.972477	0.992958	-0.0502871	0.641728	0.936508	0.090071	0.403967	0.749704	0.254204	0.0168506	0.099273	0.0246906	0.819381	0.931427	0.416593	4.89062026027831e-05	0.000219724
ENSG00000170043	TRAPPC1	0.0421003	0.695256	0.920855	-0.0321186	0.765093	0.992086	-0.0585715	0.610489	0.773572	-0.452021	8.72023373865716e-06	5.15228405913261e-05	0.105757	0.323948	0.610624	-0.0767796	0.474514	0.999554	-0.0615606	0.56658	0.862851	0.122617	0.252317	0.999977	0.144193	0.177613	0.984053	-0.045536	0.673553	0.959525	0.0437073	0.684229	0.999994	-0.0344613	0.748509	0.998785	-0.0470371	0.661592	0.998651	-0.0589987	0.582866	0.926044	-0.0182503	0.865204	0.952463	-0.0620258	0.565909	0.799014	-0.014666	0.892122	0.975447	-0.0309668	0.774564	0.971543	-0.0878003	0.415968	0.742792	-0.00420487	0.968985	0.999918	0.051923	0.630914	0.963402	0.00114569	0.991548	0.999924	0.034696	0.748271	0.919365	0.00627993	0.953694	0.994045	0.0386669	0.720586	0.903162	-0.0225925	0.8345	0.90267	-0.0157194	0.884426	0.957955	-0.418898	4.39682685433596e-05	0.000200252
ENSG00000273820	USP27X	0.0368697	0.731578	0.930335	-0.095244	0.374622	0.988997	0.033841	0.768655	0.874573	-0.170646	0.109852	0.178059	-0.235557	0.0262701	0.168229	0.122908	0.251183	0.999554	-0.101838	0.342302	0.737107	-0.067248	0.531211	0.999977	0.0560897	0.601615	0.988727	-0.170459	0.112325	0.759334	-0.127258	0.234669	0.999994	-0.261242	0.0134054	0.998785	-0.24251	0.0220333	0.998651	-0.168652	0.114127	0.791025	-0.148492	0.1649	0.4909	-0.245734	0.0210136	0.201592	-0.134007	0.213224	0.702835	-0.16904	0.11539	0.834231	-0.135724	0.207367	0.574983	-0.085321	0.429306	0.999918	-0.0299223	0.781976	0.979651	-0.22979	0.0312631	0.999924	-0.190123	0.0760249	0.481362	-0.0656149	0.543601	0.915854	-0.0866751	0.421991	0.761488	-0.157885	0.141792	0.305903	-0.177299	0.0984229	0.37219	-0.219611	0.0386558	0.0729963
ENSG00000234290	AC116366.6	0.186017	0.0809262	0.641554	0.0950957	0.37537	0.988997	0.398282	0.000304575	0.0209142	0.569178	5.88450799199336e-09	9.8577353688739e-08	0.132646	0.21528	0.500158	-0.047432	0.658927	0.999554	-0.0669571	0.532994	0.846977	-0.0241996	0.821898	0.999977	-0.146965	0.169335	0.984053	-0.10244	0.342247	0.877329	-0.100583	0.348315	0.999994	0.0396447	0.712228	0.998785	-0.0258843	0.809726	0.998651	-0.0112226	0.916867	0.987133	0.0620571	0.563449	0.814932	0.0952595	0.377319	0.671584	0.0824755	0.444909	0.840614	-0.0122803	0.909589	0.989383	0.0911119	0.398534	0.732368	-0.0677771	0.530373	0.999918	-0.0976973	0.365176	0.952817	0.0173508	0.872526	0.999924	0.106267	0.324421	0.704806	-0.130898	0.224131	0.811289	0.112016	0.298778	0.68987	0.231771	0.0297954	0.129209	0.100509	0.35147	0.651619	0.57616	3.46691364505602e-09	5.54013865583991e-08
ENSG00000118922	KLF12	-0.128907	0.228612	0.726599	-0.111996	0.296058	0.988997	-0.151134	0.186557	0.399825	-0.528567	1.01430817078807e-07	1.1031728071833e-06	0.0185411	0.863077	0.942145	-0.00256422	0.980973	0.999554	0.0856535	0.424813	0.789942	0.0352441	0.742992	0.999977	0.0582438	0.587706	0.988727	0.0961297	0.372957	0.887962	-0.0564817	0.599073	0.999994	-0.125143	0.242601	0.998785	-0.100315	0.349604	0.998651	-0.110896	0.300859	0.85189	-0.267184	0.0113683	0.194449	-0.276339	0.00915582	0.165841	-0.210144	0.0493983	0.538105	-0.135393	0.208486	0.846556	-0.250305	0.0186692	0.314265	0.0181614	0.866625	0.999918	0.127467	0.236617	0.952817	-0.0390698	0.717797	0.999924	-0.2108	0.0486757	0.445031	0.142154	0.186441	0.790756	-0.117685	0.274833	0.676623	-0.353771	0.000721532	0.0372738	-0.27243	0.0102332	0.166926	-0.579438	2.69283395581965e-09	4.49295134601313e-08
ENSG00000169740	ZNF32	0.164726	0.122924	0.671818	0.0733936	0.494273	0.989132	0.329865	0.00318515	0.0531437	0.120136	0.262114	0.360528	0.142546	0.18267	0.459972	-0.127232	0.234765	0.999554	-0.100643	0.348027	0.7409	0.0487181	0.650277	0.999977	-0.00551098	0.959122	0.997945	-0.16968	0.114	0.759334	0.14651	0.170676	0.999994	0.0398118	0.711068	0.998785	0.056828	0.596831	0.998651	0.00153299	0.988624	0.998581	-0.0639987	0.551283	0.807455	0.154794	0.149858	0.440372	0.0919687	0.394095	0.814257	0.0104749	0.922837	0.990943	-0.0699935	0.516982	0.801716	0.023051	0.831191	0.999918	-0.0279711	0.795873	0.979718	0.000213264	0.998427	0.999924	-0.0518262	0.631552	0.871824	-0.0715576	0.507637	0.908992	0.117679	0.274859	0.676623	0.261611	0.0138134	0.0914415	-0.0696933	0.518786	0.773191	0.142815	0.181836	0.265456
ENSG00000150054	MPP7	-0.191018	0.0729514	0.627119	-0.0865968	0.419712	0.98901	-0.0679504	0.554442	0.732799	0.10273	0.338068	0.442186	-0.0869994	0.417546	0.68862	0.0738445	0.491617	0.999554	-0.158245	0.138574	0.518637	-0.102804	0.337716	0.999977	-0.130447	0.223052	0.984053	0.101192	0.348192	0.879974	-0.105741	0.324024	0.999994	-0.121438	0.256941	0.998785	-0.194301	0.0680689	0.998651	-0.176172	0.098647	0.786587	-0.155765	0.144944	0.462822	-0.0150154	0.889568	0.957904	0.0197925	0.854772	0.967941	-0.0711116	0.510293	0.920548	-0.0714454	0.508304	0.796249	0.0663843	0.538875	0.999918	0.0709656	0.511163	0.957734	-0.059383	0.582606	0.999924	-0.103279	0.338287	0.712172	-0.14803	0.168704	0.781432	-0.257409	0.0154723	0.570258	-0.26752	0.0117428	0.0851884	-0.115713	0.283012	0.593955	0.0655754	0.541498	0.63706
ENSG00000123411	IKZF4	-0.00962476	0.92867	0.983297	0.0450606	0.674993	0.990089	0.0955073	0.405531	0.61726	-0.0377537	0.725395	0.795945	-0.0558757	0.603004	0.810577	0.0551567	0.607684	0.999554	0.207825	0.0506668	0.332142	-0.0524439	0.625481	0.999977	0.134021	0.210522	0.984053	0.17374	0.105477	0.750976	-0.0697259	0.516154	0.999994	-0.0882625	0.410791	0.998785	-0.111532	0.298078	0.998651	-0.131028	0.22098	0.824702	-0.177866	0.0953965	0.395461	-0.00300296	0.977848	0.991595	-0.0391798	0.717036	0.937003	-0.04832	0.65483	0.953298	-0.030116	0.7806	0.929189	-0.0626537	0.561975	0.999918	-0.0827739	0.443258	0.953977	-0.00177785	0.986884	0.999924	-0.0524033	0.627753	0.870145	-0.0579284	0.591892	0.926569	-0.0489456	0.650652	0.873848	-0.0450484	0.676853	0.797836	-0.0885328	0.412075	0.700529	-0.062374	0.561455	0.655461
ENSG00000140382	HMG20A	0.0501412	0.640759	0.900488	0.107632	0.315395	0.988997	0.276342	0.0143223	0.109515	0.0799663	0.456314	0.559125	0.243997	0.0212078	0.150236	-0.0719064	0.503086	0.999554	-0.0659633	0.539104	0.849335	0.0653254	0.543044	0.999977	-0.0681301	0.525827	0.984053	0.194436	0.0694835	0.733114	-0.0932358	0.384822	0.999994	-0.0638447	0.552243	0.998785	-0.104306	0.330668	0.998651	-0.258435	0.0144731	0.783719	-0.322569	0.00204965	0.12692	-0.0259242	0.810521	0.924798	-0.112765	0.29554	0.760055	-0.206895	0.0531041	0.834231	-0.224082	0.0358353	0.35794	-0.113853	0.290875	0.999918	-0.0328628	0.761162	0.977267	-0.131232	0.222942	0.999924	-0.271924	0.0103806	0.336814	0.0487919	0.651677	0.937416	0.10315	0.338896	0.711926	0.0815721	0.449929	0.622587	-0.299144	0.00463688	0.130009	0.0699733	0.514663	0.612415
ENSG00000205269	TMEM170B	-0.0128677	0.904734	0.976496	-0.177107	0.0968434	0.988997	-0.00377355	0.973843	0.988283	-0.301817	0.00404749	0.0107359	0.160646	0.132608	0.393213	-0.0317938	0.7674	0.999554	0.283416	0.00711602	0.113918	0.0639115	0.551826	0.999977	0.0152922	0.886895	0.99686	0.0904	0.402245	0.899592	-0.142237	0.183628	0.999994	-0.144935	0.17537	0.998785	-0.0663795	0.53654	0.998651	-0.145521	0.173612	0.810266	-0.273193	0.00958816	0.186752	-0.294102	0.00541476	0.156989	-0.246527	0.0205896	0.500926	-0.227089	0.0333612	0.834231	-0.261593	0.01382	0.295379	-0.0505173	0.640201	0.999918	0.111798	0.299725	0.952817	-0.0883423	0.413085	0.999924	-0.253151	0.017326	0.361397	0.196362	0.0667142	0.709077	0.158388	0.140512	0.597759	-0.0411876	0.703195	0.816125	-0.308225	0.0034829	0.116295	-0.323296	0.0019996	0.00564041
ENSG00000113924	HGD	-0.0804731	0.453456	0.833954	-0.0856726	0.42471	0.98901	0.0198244	0.863222	0.931304	-0.287615	0.00627598	0.0156456	0.107231	0.317212	0.604447	-0.0645504	0.547849	0.999554	-0.0821946	0.44382	0.799777	0.11844	0.26896	0.999977	0.013211	0.902206	0.997029	-0.319317	0.00242587	0.573554	-0.0669642	0.53295	0.999994	-0.211245	0.0469007	0.998785	-0.282035	0.0074132	0.998651	-0.190956	0.0730455	0.784433	-0.284306	0.00693012	0.165924	-0.273666	0.00988105	0.167007	-0.264742	0.0126797	0.478955	-0.156292	0.145909	0.834231	-0.259795	0.0145103	0.295379	-0.155816	0.147154	0.999918	-0.0228317	0.832774	0.983729	-0.124275	0.24866	0.999924	-0.20989	0.0496793	0.4453	0.112285	0.297615	0.844024	-0.0830333	0.441826	0.772145	-0.115819	0.282568	0.465894	-0.268235	0.0115113	0.172928	-0.30881	0.00323534	0.00858821
ENSG00000168872	DDX19A	0.210202	0.0480234	0.580811	0.168881	0.11363	0.988997	0.277448	0.0139215	0.107874	0.440903	1.52957399499609e-05	8.41504880296984e-05	-0.0134407	0.900514	0.958221	-0.10981	0.305643	0.999554	0.0246689	0.818503	0.951915	-0.124153	0.246378	0.999977	-0.15166	0.155971	0.984053	-0.0745919	0.489759	0.927931	0.118035	0.270612	0.999994	0.20201	0.0576376	0.998785	0.151989	0.155065	0.998651	0.152095	0.154775	0.800437	0.177014	0.0970212	0.397367	0.184243	0.085727	0.345398	0.13918	0.195921	0.688185	0.0809695	0.453295	0.908521	0.180963	0.091551	0.44693	0.129378	0.229604	0.999918	-0.00594571	0.956155	0.996689	0.136544	0.204608	0.999924	0.135498	0.208129	0.623159	-0.0355001	0.742638	0.959029	0.0877022	0.416492	0.757922	0.148917	0.166137	0.336053	0.18207	0.0895518	0.360416	0.445422	1.22014679260207e-05	6.45142926731353e-05
ENSG00000138050	THUMPD2	0.0757593	0.480423	0.846319	0.0133079	0.901491	0.995139	0.289409	0.0101705	0.0932189	0.533864	7.14543606505913e-08	8.15960168878267e-07	0.116101	0.278597	0.567116	-0.135964	0.203923	0.985712	0.176281	0.0984353	0.450019	-0.0112607	0.916586	0.999977	-0.0545939	0.611358	0.988727	-0.0966985	0.370122	0.886487	0.0943106	0.379343	0.999994	0.129918	0.224951	0.998785	0.10535	0.325825	0.998651	0.0875765	0.414451	0.886312	0.0894381	0.404562	0.711463	0.229191	0.0317188	0.228828	0.107748	0.317685	0.772114	0.0567143	0.599692	0.944912	0.145042	0.177561	0.547876	0.0371481	0.731135	0.999918	-0.0919948	0.39396	0.952817	0.142178	0.186369	0.999924	0.119661	0.2668	0.663544	-0.0373323	0.729853	0.955172	0.182737	0.088363	0.579471	0.268422	0.0114518	0.0842763	0.130798	0.224488	0.538264	0.552102	2.04052390539999e-08	2.49296185412521e-07
ENSG00000260220	CCDC187	-0.0615181	0.566849	0.879941	0.00410776	0.969524	0.997471	-0.204804	0.0720666	0.239065	-0.0503633	0.639279	0.724604	-0.338257	0.00118639	0.03601	0.174383	0.10217	0.911431	0.14177	0.185086	0.583013	-0.0935915	0.383003	0.999977	0.00465894	0.965438	0.998325	-0.00232996	0.982811	0.99894	0.0207414	0.847015	0.999994	-0.0113343	0.916043	0.998785	-0.0118518	0.912225	0.998651	0.113975	0.287553	0.845629	0.109337	0.307748	0.637305	-0.0686453	0.525107	0.771794	0.0229934	0.831606	0.963839	0.0870128	0.420178	0.899333	0.106844	0.321784	0.675584	0.0116462	0.914239	0.999918	-0.0220588	0.838357	0.983911	0.0372707	0.730282	0.999924	0.103049	0.339368	0.712861	-0.012728	0.906308	0.986865	-0.0793194	0.462582	0.782199	-0.0545769	0.613535	0.75271	0.128453	0.23298	0.547109	-0.0849328	0.428735	0.529549
ENSG00000164418	GRIK2	-0.166019	0.119972	0.669026	0.0203091	0.850166	0.994968	-0.00457989	0.968256	0.985112	-0.240663	0.0230975	0.0480326	-0.182975	0.0861074	0.314418	-0.00327795	0.975679	0.999554	-0.0261915	0.807511	0.949535	-0.141406	0.186229	0.999977	0.0668668	0.533547	0.984053	0.207208	0.0527371	0.709407	-0.020946	0.845524	0.999994	0.0515714	0.631252	0.998785	0.0978093	0.361834	0.998651	0.0490387	0.648128	0.937896	-0.0295011	0.783748	0.920916	-0.00310813	0.977072	0.991571	0.0224657	0.835417	0.964711	0.0332323	0.758559	0.970157	0.00879229	0.935202	0.98181	0.131256	0.222855	0.999918	0.0859012	0.426163	0.953977	-0.00163089	0.987968	0.999924	-0.0234463	0.82834	0.948571	0.0280681	0.795181	0.970754	-0.167131	0.119617	0.587381	-0.254169	0.0168664	0.099273	-0.0213554	0.843445	0.942323	-0.258122	0.0145966	0.0316087
ENSG00000135299	ANKRD6	0.165587	0.120952	0.670027	-0.0926954	0.387595	0.988997	0.0111916	0.922529	0.963271	0.293774	0.00520248	0.0133287	-0.0934589	0.383681	0.662203	0.106081	0.322463	0.999554	0.190505	0.0737389	0.395718	-0.141034	0.187401	0.999977	-0.0748936	0.485467	0.984053	0.239842	0.0244039	0.63862	-0.0382683	0.721804	0.999994	0.261201	0.0134205	0.998785	0.241283	0.0227356	0.998651	0.0889762	0.407003	0.883901	0.339773	0.00112365	0.104369	0.317008	0.00261846	0.139934	0.203927	0.0566847	0.548347	0.183888	0.0863426	0.834231	0.312469	0.00303768	0.230099	0.13039	0.225951	0.999918	0.107485	0.318877	0.952817	0.158209	0.140968	0.999924	0.257918	0.0152627	0.356334	-0.0232675	0.829629	0.976306	0.111673	0.300271	0.690173	0.203679	0.0569927	0.183502	0.335195	0.00141126	0.0887452	0.340993	0.00107532	0.00329645
ENSG00000139597	N4BP2L1	-0.100246	0.349941	0.791604	-0.097514	0.363293	0.988997	0.176449	0.122263	0.315874	0.236112	0.025908	0.0529391	-0.0446417	0.677847	0.852291	-0.189303	0.075612	0.860869	0.0869686	0.417711	0.786807	-0.0280193	0.794364	0.999977	0.0815902	0.44719	0.984053	0.134584	0.211244	0.818165	0.0442429	0.680568	0.999994	-0.0191253	0.858807	0.998785	-0.0196029	0.855319	0.998651	-0.0357584	0.739374	0.955432	-0.174893	0.101155	0.402416	0.169038	0.115396	0.391593	0.037154	0.731094	0.939708	-0.01675	0.876906	0.983712	-0.0526936	0.625847	0.864325	-0.0101474	0.925243	0.999918	-0.0572197	0.596439	0.963255	0.0710818	0.510471	0.999924	-0.116244	0.280793	0.673811	-0.0679045	0.529599	0.912533	0.155646	0.147603	0.603457	0.200438	0.0611455	0.190517	-0.130897	0.224136	0.537998	0.230825	0.029533	0.0580504
ENSG00000126216	TUBGCP3	-0.191808	0.0717507	0.625847	-0.0066346	0.950797	0.996221	0.127543	0.265798	0.486488	0.121931	0.255001	0.352741	-0.234847	0.0267394	0.169927	0.0251941	0.814707	0.999554	0.118097	0.270357	0.674223	-0.160988	0.131775	0.999977	0.00339237	0.97483	0.998668	0.290641	0.00601355	0.605569	-0.139653	0.191804	0.999994	0.0841131	0.43322	0.998785	0.0896159	0.403624	0.998651	-0.00633176	0.95304	0.992607	-0.0240356	0.823086	0.93605	0.0607592	0.573883	0.80438	-0.0329396	0.760621	0.947688	0.032847	0.761274	0.970157	0.114013	0.290194	0.651436	-0.0946307	0.380491	0.999918	-0.150702	0.161059	0.952817	-0.0937709	0.384853	0.999924	-0.00384368	0.971648	0.992543	0.144455	0.179342	0.788042	0.118018	0.273468	0.675948	-0.0336476	0.755635	0.851712	0.0223623	0.836163	0.938716	0.109735	0.305977	0.404818
ENSG00000152256	PDK1	-0.127409	0.234108	0.729319	0.00386675	0.971312	0.997953	0.138311	0.227192	0.445477	0.0295901	0.783111	0.842255	-0.122902	0.251206	0.540944	-0.0180032	0.867013	0.999554	0.063619	0.553652	0.856868	-0.259802	0.0139441	0.999977	-0.0494822	0.645159	0.988727	0.233109	0.0288377	0.657231	-0.135756	0.204621	0.999994	-0.0107782	0.920148	0.998785	-0.0471625	0.660745	0.998651	-0.0502316	0.640156	0.936492	-0.0330913	0.758193	0.909115	-0.132493	0.218487	0.523353	-0.0997399	0.355188	0.792922	-0.117915	0.27389	0.866392	-0.107951	0.316767	0.672306	-0.123771	0.250597	0.999918	-0.122001	0.257492	0.952817	-0.0388501	0.719318	0.999924	0.0241102	0.823557	0.947292	0.0879021	0.415426	0.884035	0.0757282	0.483151	0.793843	-0.0768298	0.47679	0.645492	-0.038945	0.71866	0.883717	0.00700183	0.948077	0.964441
ENSG00000167992	VWCE	0.237627	0.0249418	0.518299	0.0978591	0.361589	0.988997	0.229817	0.0429601	0.183817	0.431541	2.41858591731869e-05	0.000125146	0.0111432	0.917454	0.965571	-0.0430876	0.688474	0.999554	0.209766	0.0484995	0.325296	-0.0509534	0.635353	0.999977	-0.076918	0.473715	0.984053	-0.23369	0.02843	0.657231	0.0955642	0.373011	0.999994	0.113851	0.288081	0.998785	0.0252418	0.814363	0.998651	0.0680197	0.526499	0.912509	0.116386	0.277407	0.608687	0.0745323	0.490107	0.748082	0.0090682	0.933174	0.986257	-0.000514572	0.996204	0.998988	0.0821581	0.44667	0.759638	-0.065146	0.546491	0.999918	-0.158743	0.139612	0.952817	0.0441273	0.683104	0.999924	0.140329	0.192218	0.606415	0.019965	0.85352	0.979088	0.282427	0.00767539	0.570258	0.213302	0.046003	0.163888	0.139845	0.193772	0.501446	0.424994	3.30586516965603e-05	0.000155721
ENSG00000178171	AMER3	0.0111086	0.917709	0.980915	-0.0476857	0.657217	0.989295	-0.258906	0.0220879	0.132941	-0.352199	0.000712284	0.00239841	0.0589482	0.583189	0.800378	0.12008	0.262341	0.999554	0.187238	0.0789179	0.406753	0.0435739	0.685141	0.999977	0.040005	0.709729	0.989404	0.132199	0.219521	0.824562	-0.0762475	0.477591	0.999994	-0.0859707	0.423094	0.998785	0.0529934	0.621858	0.998651	0.060044	0.576195	0.924208	-0.0859574	0.423166	0.726795	-0.15687	0.144404	0.432235	-0.143757	0.181475	0.676849	0.0237066	0.826464	0.977392	-0.180745	0.0919496	0.44758	-0.0737119	0.494909	0.999918	0.123322	0.252336	0.952817	0.00638437	0.952924	0.999924	-0.199532	0.0623499	0.459989	0.166339	0.121405	0.753674	0.0348267	0.747354	0.913881	-0.0423641	0.695129	0.810471	-0.185147	0.084174	0.350686	-0.371918	0.00033233	0.00118156
ENSG00000048740	CELF2	0.0337913	0.75324	0.93537	-0.0450889	0.674801	0.990089	0.00632961	0.956139	0.9792	-0.135777	0.204551	0.295979	0.0665477	0.535507	0.771081	-0.0909586	0.396588	0.999554	0.153445	0.151101	0.535635	0.216888	0.0411947	0.999977	-0.0327305	0.760751	0.991579	0.151187	0.1597	0.781575	0.0195949	0.855377	0.999994	0.112696	0.293029	0.998785	0.144154	0.177732	0.998651	0.0442745	0.680353	0.944891	-0.0511628	0.633962	0.853625	-0.022131	0.837835	0.937708	-0.0107383	0.920903	0.982848	0.00307556	0.977312	0.998104	-0.0697737	0.518303	0.802462	0.109219	0.311082	0.999918	0.166332	0.121422	0.952817	0.160839	0.134395	0.999924	-0.0068619	0.949408	0.987744	0.0970479	0.368387	0.871697	-0.0116829	0.91397	0.971735	-0.0999137	0.354346	0.53717	-0.048012	0.656891	0.851862	-0.12516	0.242539	0.335061
ENSG00000188785	ZNF548	0.0842778	0.432317	0.822571	0.0439315	0.682695	0.990089	0.219178	0.0538564	0.205369	-0.0480986	0.654438	0.737807	0.0772994	0.471519	0.728262	-0.102529	0.339017	0.999554	0.0471172	0.661051	0.89844	0.0279734	0.794694	0.999977	0.0127862	0.905336	0.997029	-0.0923317	0.392223	0.895856	-0.000469125	0.996519	0.999994	-0.0357856	0.739183	0.998785	-0.0657201	0.540604	0.998651	-0.0737336	0.492269	0.903454	-0.221063	0.0373556	0.284526	-0.0985984	0.360749	0.657913	-0.102382	0.342523	0.787027	-0.153491	0.153359	0.834231	-0.139841	0.193785	0.563094	-0.0589798	0.585173	0.999918	-0.0869669	0.420424	0.953977	-0.0210263	0.845827	0.999924	-0.17506	0.102816	0.512655	0.0288548	0.789571	0.968739	0.127136	0.237848	0.655055	0.00748678	0.944807	0.970605	-0.197015	0.0657951	0.318653	-0.0962769	0.369441	0.470271
ENSG00000223960	AC009948.5	-0.217861	0.0402725	0.55768	-0.133768	0.21139	0.988997	-0.431307	8.06915445750178e-05	0.0160075	-0.22614	0.0330948	0.0648982	-0.334933	0.00133529	0.0377986	0.150713	0.158602	0.963262	0.0680513	0.526306	0.842954	-0.0488697	0.64926	0.999977	0.0287402	0.789195	0.991579	0.14412	0.180361	0.800316	-0.0382622	0.721846	0.999994	-0.0143594	0.893752	0.998785	0.00537315	0.960143	0.998651	0.116812	0.275644	0.841795	0.132608	0.215415	0.546842	-0.119976	0.265533	0.576421	-0.0761299	0.480826	0.856547	0.0818949	0.448132	0.905491	0.0900686	0.403979	0.735878	0.0348418	0.747249	0.999918	0.0142027	0.89551	0.987284	0.0621025	0.565428	0.999924	0.11523	0.285039	0.676938	0.12043	0.263715	0.830357	-0.141909	0.187209	0.623851	-0.248431	0.0196018	0.105739	0.125862	0.242619	0.556275	-0.249863	0.018203	0.0383175
ENSG00000064651	SLC12A2	-0.136007	0.203777	0.714782	-0.0137052	0.898566	0.995122	-0.0639304	0.578162	0.749347	0.259651	0.0140018	0.0312243	-0.115376	0.281628	0.570272	0.00957914	0.929007	0.999554	-0.175081	0.100783	0.453384	-0.0679696	0.526805	0.999977	-0.176096	0.0987935	0.984053	0.273484	0.00993239	0.616215	-0.155218	0.146378	0.999994	-0.0973043	0.36433	0.998785	-0.192346	0.0709442	0.998651	-0.223596	0.0351763	0.783719	-0.138685	0.194932	0.524204	-0.0792588	0.462926	0.731664	0.0262418	0.808244	0.958924	-0.123155	0.252984	0.859759	-0.134803	0.210495	0.577245	0.0383687	0.722653	0.999918	0.143829	0.181253	0.952817	-0.0910536	0.398837	0.999924	-0.160228	0.1359	0.548099	-0.137631	0.200992	0.796409	-0.13889	0.196863	0.629491	-0.0844717	0.43393	0.608954	-0.140332	0.192209	0.499201	0.260706	0.0136038	0.0297166
ENSG00000171161	ZNF672	0.174296	0.102345	0.651365	0.0820066	0.444867	0.98901	0.127157	0.267258	0.488271	-0.182279	0.087328	0.147062	0.226057	0.033161	0.19093	0.027487	0.798187	0.999554	-0.0652192	0.543701	0.85239	0.227273	0.0322024	0.999977	0.100741	0.347554	0.984053	-0.123275	0.252516	0.839027	-0.0256952	0.811089	0.999994	-0.0900412	0.401388	0.998785	-0.083811	0.434879	0.998651	-0.0524875	0.625193	0.934217	-0.0334921	0.755356	0.907754	-0.0986118	0.360683	0.657913	-0.0971305	0.367978	0.799969	-0.0961248	0.372981	0.892667	-0.087524	0.417442	0.743541	-0.0670964	0.53452	0.999918	-0.0592477	0.583467	0.962217	-0.107701	0.317896	0.999924	-0.111454	0.301229	0.689697	0.00929989	0.93147	0.990756	-0.0677654	0.530444	0.818029	-0.0025303	0.981334	0.990666	-0.0799366	0.459096	0.733018	-0.166641	0.118571	0.187391
ENSG00000100395	L3MBTL2	0.214052	0.0439855	0.571976	0.0468354	0.662955	0.989949	0.028657	0.803317	0.896183	-0.55415	1.76424865827585e-08	2.49877178925032e-07	0.165741	0.120601	0.374456	-0.0621277	0.563004	0.999554	0.0126384	0.906424	0.976824	0.170712	0.109711	0.999977	0.0989805	0.356086	0.984053	0.0148928	0.890464	0.991661	0.0096476	0.928501	0.999994	0.0107906	0.920057	0.998785	0.0102917	0.923741	0.998651	-0.0558196	0.603369	0.929549	-0.00731999	0.945721	0.982481	-0.146913	0.171974	0.467239	-0.0972084	0.367592	0.799969	-0.0542971	0.615358	0.947047	-0.0862676	0.424185	0.746602	0.0384702	0.72195	0.999918	0.128061	0.234424	0.952817	-0.0236322	0.827	0.999924	-0.0161636	0.881183	0.967386	0.143258	0.18301	0.790145	0.0212202	0.844423	0.948015	-0.152777	0.155304	0.322873	-0.0339619	0.753425	0.89962	-0.52808	1.04722575944294e-07	1.02006456699297e-06
ENSG00000003436	TFPI	-0.0740867	0.490194	0.852187	-0.0437324	0.684057	0.990089	0.165266	0.14818	0.351063	0.491919	9.79221588925938e-07	7.64793224638137e-06	0.13766	0.198285	0.480269	-0.115689	0.280318	0.999554	-0.0274432	0.798501	0.948251	-0.0334282	0.755808	0.999977	0.00971766	0.927983	0.997945	-0.0393547	0.715826	0.9645	0.0637534	0.552813	0.999994	0.0540327	0.615031	0.998785	0.0469925	0.661893	0.998651	-0.039212	0.715234	0.952525	0.0178088	0.868436	0.953455	0.172158	0.108737	0.381772	0.070302	0.515132	0.870766	-0.00934346	0.93115	0.992204	0.094683	0.380226	0.718874	-0.0338856	0.753962	0.999918	-0.106616	0.322824	0.952817	0.0308871	0.77513	0.999924	0.0164048	0.879423	0.966729	-0.0560761	0.603811	0.92944	0.180793	0.0918615	0.579856	0.296363	0.00505259	0.0621411	0.0453472	0.67483	0.859835	0.512948	2.75406005556533e-07	2.34168261201848e-06
ENSG00000188707	ZBED6CL	-0.00190649	0.985853	0.997611	-0.109341	0.307728	0.988997	0.11234	0.327459	0.548688	0.248499	0.0188665	0.0403512	0.0254378	0.812948	0.921112	-0.0147477	0.890897	0.999554	0.166586	0.118694	0.489021	0.104055	0.331841	0.999977	0.0663139	0.536944	0.984053	-0.0793866	0.462202	0.918028	0.0125571	0.907024	0.999994	0.0590167	0.582751	0.998785	0.105658	0.324406	0.998651	0.111783	0.296984	0.850645	0.0672102	0.531443	0.796244	0.0752066	0.486178	0.745206	-0.0835058	0.439223	0.83806	0.0507123	0.63891	0.951259	0.0451914	0.675885	0.884996	-0.112563	0.296414	0.999918	-0.206405	0.0536814	0.952817	0.0406575	0.70684	0.999924	0.0888814	0.410229	0.759045	0.162795	0.129658	0.758464	0.175728	0.101489	0.5834	0.160764	0.13458	0.296775	0.0654986	0.544317	0.789477	0.253318	0.0166106	0.0353952
ENSG00000170906	NDUFA3	0.13256	0.215581	0.722318	0.116962	0.275024	0.988997	0.0693397	0.546355	0.726541	-0.017773	0.868698	0.908127	0.064512	0.548088	0.778238	-0.0947682	0.377024	0.999554	-0.0747705	0.486186	0.824131	0.0978736	0.361517	0.999977	0.0574418	0.592867	0.988727	-0.131941	0.220431	0.825181	0.179939	0.0915375	0.999994	0.13539	0.205855	0.998785	0.0901282	0.400931	0.998651	0.10248	0.33925	0.862529	0.177756	0.0956055	0.395697	0.207181	0.0527678	0.280002	0.210974	0.0484863	0.536087	0.155631	0.14764	0.834231	0.205838	0.0543573	0.39493	0.138124	0.19937	0.999918	0.0174883	0.871525	0.986872	0.173296	0.106384	0.999924	0.221035	0.038498	0.420844	-0.15556	0.14783	0.766666	-0.018158	0.86665	0.956187	0.110084	0.307244	0.491279	0.228013	0.0326308	0.24484	0.0187799	0.861331	0.901043
ENSG00000004864	SLC25A13	0.0187546	0.861516	0.964945	0.127738	0.232895	0.988997	0.0328188	0.775456	0.879227	-0.504221	4.71084242725794e-07	4.07880930260211e-06	0.137631	0.198377	0.480382	-0.0502772	0.639853	0.999554	0.04051	0.706231	0.914548	-0.0429215	0.689613	0.999977	0.0890249	0.406745	0.984053	-0.0456294	0.672922	0.959525	0.00460125	0.965865	0.999994	-0.0288904	0.788119	0.998785	-0.0142689	0.894418	0.998651	-0.0906911	0.397984	0.879494	-0.130275	0.223669	0.556724	-0.255942	0.0160904	0.18806	-0.207322	0.0526043	0.543406	-0.198877	0.0632311	0.834231	-0.239503	0.0246125	0.333371	-0.169253	0.114926	0.999918	-0.0318361	0.768411	0.978169	-0.155277	0.148577	0.999924	-0.0996143	0.355797	0.724036	0.220114	0.0393339	0.680123	0.204366	0.0561432	0.570258	-0.000836064	0.993832	0.996898	-0.178365	0.0963821	0.36927	-0.504202	4.71628556653059e-07	3.72398624277933e-06
ENSG00000129317	PUS7L	-0.184734	0.0830794	0.645402	-0.0677317	0.528256	0.989132	-0.0844049	0.46251	0.661509	-0.615995	1.31679112058691e-10	4.34186308319038e-09	-0.0093789	0.930488	0.970412	0.0612961	0.568251	0.999554	0.023954	0.823676	0.954677	0.0320161	0.76582	0.999977	0.145494	0.173692	0.984053	0.131337	0.222569	0.825196	-0.0619777	0.563949	0.999994	-0.0771068	0.472627	0.998785	-0.0569186	0.596245	0.998651	-0.0910923	0.395892	0.878581	-0.202489	0.0570363	0.3262	-0.294527	0.00534491	0.156989	-0.221882	0.037742	0.520705	-0.168874	0.115753	0.834231	-0.214928	0.044332	0.375515	-0.00795686	0.941348	0.999918	0.0812138	0.451928	0.954833	-0.0836727	0.438306	0.999924	-0.183637	0.0867807	0.492506	0.213167	0.0461437	0.69451	-0.100593	0.351067	0.719448	-0.309999	0.00329012	0.0546265	-0.225944	0.0342861	0.249339	-0.638547	1.67164060371761e-11	6.55994026205731e-10
ENSG00000215114	UBXN2B	0.122482	0.252843	0.74104	0.127858	0.232451	0.988997	0.218143	0.0550277	0.207909	0.0985925	0.357984	0.463169	0.258059	0.0146216	0.123816	-0.0570424	0.595445	0.999554	0.0306932	0.775236	0.939173	-0.0888475	0.407684	0.999977	-0.082849	0.440189	0.984053	0.224428	0.0355429	0.67721	-0.136638	0.201667	0.999994	-0.042106	0.695216	0.998785	-0.0496621	0.643957	0.998651	-0.0662168	0.537542	0.916307	-0.0920913	0.390709	0.700586	-0.0925284	0.391211	0.681356	-0.119732	0.266512	0.740959	-0.113906	0.290649	0.872869	-0.0436377	0.686435	0.889898	-0.122821	0.254282	0.999918	-0.0432643	0.68898	0.968877	0.00454493	0.966478	0.999924	-0.0587759	0.586473	0.852546	0.110321	0.306199	0.847785	0.00728252	0.946311	0.982661	0.0499021	0.644283	0.776077	-0.0684443	0.526324	0.777251	0.0902188	0.400456	0.501558
ENSG00000215256	DHRS4-AS1	-0.14044	0.189285	0.706768	-0.0533294	0.619648	0.989132	-0.109532	0.33977	0.561542	-0.640771	1.3511858298898e-11	7.17162560629775e-10	0.121624	0.256207	0.545984	-0.0550941	0.608092	0.999554	-0.0988163	0.356888	0.747432	0.130435	0.223095	0.999977	0.117379	0.273301	0.984053	-0.0309616	0.774602	0.973225	0.00631801	0.953142	0.999994	-0.226605	0.0327263	0.998785	-0.188129	0.0774773	0.998651	-0.136017	0.203744	0.817804	-0.288493	0.00611194	0.157773	-0.233874	0.0283018	0.221771	-0.159955	0.136578	0.635577	-0.165017	0.124435	0.834231	-0.304257	0.00395121	0.243014	-0.051076	0.636503	0.999918	0.0623942	0.563599	0.960908	-0.0907762	0.400281	0.999924	-0.18812	0.0792263	0.486586	0.0251118	0.816354	0.974694	-0.0788221	0.465402	0.783854	-0.150176	0.162544	0.331772	-0.286385	0.00682988	0.147598	-0.646051	8.09619038477649e-12	3.73501856198802e-10
ENSG00000175376	EIF1AD	0.114483	0.285396	0.757101	-0.0065641	0.951319	0.996229	0.187804	0.0996516	0.283392	0.159222	0.136122	0.213104	0.373959	0.000306253	0.019281	-0.0876517	0.414049	0.999554	0.143857	0.178636	0.573882	0.118181	0.270014	0.999977	-0.0352562	0.742907	0.991511	-0.101501	0.346712	0.879289	-0.0223877	0.835038	0.999994	-0.0377244	0.725599	0.998785	0.0318011	0.767348	0.998651	-0.0444116	0.679417	0.944585	-0.0482632	0.653331	0.864048	0.0157761	0.884012	0.95538	-0.0652589	0.545794	0.88345	-0.125263	0.244887	0.858932	-0.0712498	0.509469	0.796634	-0.127961	0.234791	0.999918	-0.13512	0.209412	0.952817	-0.0377892	0.726676	0.999924	-0.0646347	0.54965	0.836899	0.0325246	0.763548	0.965549	0.262683	0.0134156	0.570258	0.233763	0.0283794	0.125957	-0.0876402	0.416822	0.705015	0.167719	0.116174	0.184147
ENSG00000107819	SFXN3	0.0199863	0.852521	0.962682	0.112218	0.295096	0.988997	-0.202028	0.0760976	0.245288	-0.429636	2.65053356518496e-05	0.000135763	0.0987354	0.357284	0.64095	0.0134281	0.900607	0.999554	-0.131472	0.219405	0.619226	0.0379869	0.723767	0.999977	-0.0462965	0.666601	0.988727	-0.0310422	0.77403	0.973168	0.079206	0.460621	0.999994	0.0527053	0.623756	0.998785	-0.0249381	0.816556	0.998651	-0.0418544	0.696949	0.949062	-0.0988132	0.356904	0.673382	-0.105285	0.328938	0.632755	-0.0517101	0.632317	0.910825	-0.0216761	0.841124	0.980278	-0.0473038	0.661641	0.878408	-0.0866045	0.422371	0.999918	-0.073332	0.497142	0.956807	-0.0170823	0.874483	0.999924	0.0561461	0.603359	0.859946	0.0583147	0.589419	0.925852	-0.0273929	0.800004	0.933889	-0.144526	0.179124	0.351291	-0.0288409	0.789671	0.916002	-0.429499	2.66800718460303e-05	0.000128675
ENSG00000132286	TIMM10B	0.0238024	0.824774	0.955125	-0.0256272	0.81158	0.993822	0.00682425	0.952715	0.978101	-0.642656	1.12669873431059e-11	6.08885554962759e-10	0.0733629	0.494454	0.744449	0.0375795	0.726612	0.999554	-0.0921446	0.390434	0.770629	0.00179052	0.986713	0.999977	0.0432273	0.687516	0.988789	0.0546907	0.612795	0.948632	-0.0430902	0.688455	0.999994	-0.0740419	0.490457	0.998785	-0.0466462	0.664234	0.998651	-0.0789801	0.461905	0.897014	-0.0648464	0.546012	0.805108	-0.212809	0.0465197	0.264306	-0.136424	0.205011	0.696576	-0.0916634	0.395673	0.896114	-0.129003	0.23097	0.598301	0.00742374	0.945271	0.999918	0.0918289	0.394817	0.952817	-0.101868	0.344962	0.999924	-0.121456	0.25964	0.658923	0.101307	0.34764	0.864159	-0.0780274	0.469926	0.786905	-0.226062	0.0341898	0.138828	-0.119638	0.266892	0.57907	-0.644831	9.12159237032029e-12	4.09016919950181e-10
ENSG00000119912	IDE	-0.181458	0.0887867	0.645402	0.0778632	0.468282	0.98901	0.205899	0.0705258	0.235986	-0.0285621	0.790471	0.847541	-0.0792212	0.460535	0.720073	-0.0611445	0.56921	0.999554	-0.325905	0.00182899	0.0508065	-0.02723	0.800034	0.999977	0.019504	0.856041	0.995847	0.235634	0.0271011	0.651116	-0.122554	0.252562	0.999994	-0.0712907	0.506759	0.998785	-0.12491	0.243488	0.998651	-0.189756	0.074901	0.784433	-0.145992	0.172208	0.498668	-0.105917	0.326026	0.630818	-0.0983942	0.361749	0.797671	-0.103523	0.337143	0.884406	-0.0989445	0.359057	0.704502	-0.00507496	0.962571	0.999918	-0.0125473	0.907632	0.990125	-0.124462	0.247944	0.999924	-0.181317	0.0909082	0.498555	0.0520104	0.630339	0.934364	-0.181766	0.0900967	0.579471	-0.244425	0.0217302	0.111136	-0.149656	0.16402	0.46643	-0.0308974	0.77378	0.833943
ENSG00000230006	ANKRD36BP2	-0.408585	7.03631227976231e-05	0.0340459	-0.256752	0.0151484	0.988997	-0.349072	0.00173441	0.0406569	-0.0883375	0.410392	0.514653	-0.269641	0.0106083	0.104111	0.0290084	0.787274	0.999554	0.286596	0.00647148	0.107717	-0.186364	0.0803512	0.999977	0.131626	0.218863	0.984053	0.243156	0.022444	0.633918	0.102716	0.338134	0.999994	0.231656	0.0289366	0.998785	0.269633	0.0106105	0.998651	0.178081	0.0949908	0.786587	0.0450678	0.674945	0.87486	0.113456	0.29257	0.60198	-0.0401267	0.710497	0.935552	0.11197	0.29898	0.876534	0.0990817	0.358388	0.703943	0.0774814	0.473049	0.999918	-0.0187237	0.862535	0.986872	0.130011	0.227316	0.999924	-0.0094739	0.930191	0.982564	0.269862	0.011	0.636925	0.150985	0.160266	0.608174	-0.114198	0.289405	0.473451	0.0418909	0.698369	0.872638	-0.125113	0.242717	0.335279
ENSG00000228300	C19orf24	0.166746	0.118336	0.667781	0.0480568	0.654719	0.989132	-0.0331592	0.773189	0.877679	0.114984	0.283278	0.383791	0.0814362	0.448051	0.71098	0.0207756	0.846766	0.999554	-0.0917615	0.392415	0.771214	0.159143	0.13632	0.999977	0.026393	0.806059	0.992659	-0.248298	0.0196694	0.624956	0.105548	0.324911	0.999994	0.0629637	0.557752	0.998785	0.0864902	0.420287	0.998651	0.0874411	0.415176	0.886312	0.168068	0.115406	0.425128	0.119121	0.26898	0.579634	0.0917567	0.39519	0.814972	0.0741472	0.492358	0.916846	0.0669427	0.535459	0.812304	-0.0253722	0.814483	0.999918	-0.0259937	0.810023	0.981651	0.0380279	0.725018	0.999924	0.105156	0.329536	0.708078	-0.0531201	0.62305	0.93213	0.119799	0.266245	0.670959	0.196768	0.0661416	0.199066	0.128572	0.232544	0.546825	0.136067	0.203577	0.290131
ENSG00000133106	EPSTI1	0.0286544	0.789809	0.944249	0.0305336	0.776374	0.993513	0.152049	0.183875	0.395871	0.588408	1.32929134366577e-09	2.88697658625366e-08	-0.0518492	0.629412	0.826407	-0.0190175	0.859594	0.999554	0.0938168	0.381854	0.765193	0.0403375	0.707425	0.999977	-0.0809624	0.450706	0.984053	0.0926126	0.390778	0.89563	0.0470539	0.661478	0.999994	0.217078	0.041013	0.998785	0.242829	0.021854	0.998651	0.164869	0.122596	0.792459	0.210154	0.0480756	0.307735	0.358321	0.00060837	0.133835	0.239957	0.024334	0.50887	0.154765	0.149936	0.834231	0.260114	0.0143857	0.295379	-0.00211167	0.984421	0.999918	-0.107978	0.316648	0.952817	0.163057	0.129035	0.999924	0.279769	0.00829352	0.331651	-0.108669	0.313542	0.850826	0.163716	0.127475	0.590645	0.26692	0.0119397	0.0857049	0.266567	0.0120573	0.174817	0.632283	3.01580982409178e-11	1.04578232000089e-09
ENSG00000125149	C16orf70	0.10623	0.32178	0.777425	-0.022616	0.833379	0.994968	-0.0461029	0.688561	0.825812	-0.471612	3.08415987437805e-06	2.08273386388541e-05	0.0797068	0.457782	0.718404	0.00529156	0.960748	0.999554	0.126866	0.236127	0.638696	0.0397528	0.711478	0.999977	0.142324	0.18336	0.984053	0.0737447	0.494717	0.928808	-0.145024	0.175103	0.999994	-0.0778204	0.468527	0.998785	-0.00903212	0.933052	0.998651	-0.0395809	0.712671	0.952211	-0.0948059	0.376833	0.690245	-0.234158	0.0281051	0.221361	-0.210888	0.0485797	0.536087	-0.0909669	0.399288	0.897304	-0.135725	0.207361	0.574983	-0.147528	0.170167	0.999918	0.018366	0.865137	0.986872	-0.122405	0.255904	0.999924	-0.193944	0.0702073	0.47396	0.239467	0.024635	0.675037	0.0599089	0.579266	0.843573	-0.0557801	0.605726	0.746946	-0.162924	0.129352	0.420095	-0.469833	3.39844803676215e-06	2.08455512537952e-05
ENSG00000131943	C19orf12	-0.0784936	0.464677	0.839551	0.0538201	0.616425	0.989132	-0.0698276	0.543529	0.724643	-0.36793	0.000389255	0.00141762	-0.122883	0.251283	0.541034	-2.33786e-05	0.999827	0.999972	0.031037	0.772786	0.938189	-0.0839772	0.433966	0.999977	0.187444	0.0785824	0.984053	-0.0342374	0.75149	0.969188	0.0205453	0.848444	0.999994	-0.100628	0.348096	0.998785	-0.00427131	0.968312	0.998651	0.0415294	0.699189	0.949413	0.0272507	0.799886	0.926156	-0.0895684	0.406606	0.692464	-0.105373	0.32853	0.778342	0.00824191	0.939251	0.992926	-0.0733605	0.496974	0.790375	-0.117703	0.274761	0.999918	-0.0526528	0.626114	0.963402	-0.0514187	0.634239	0.999924	0.0518144	0.631629	0.871824	0.102238	0.343204	0.861232	0.0628494	0.560752	0.835062	0.0789256	0.464814	0.635409	-0.00857731	0.936783	0.978548	-0.345266	0.000920656	0.00288221
ENSG00000172175	MALT1	-0.00926866	0.931303	0.984075	-0.00863766	0.935969	0.996021	0.342312	0.00215746	0.0446958	0.493469	8.94407949258991e-07	7.0783764900276e-06	-0.0203432	0.849918	0.937174	-0.0539304	0.615702	0.999554	-0.0314518	0.769833	0.937833	-0.104202	0.331156	0.999977	-0.0168996	0.875097	0.996411	0.0684804	0.526105	0.935276	0.0305536	0.776231	0.999994	0.099248	0.354781	0.998785	0.0636909	0.553203	0.998651	0.0309668	0.773286	0.960026	0.0408613	0.703802	0.887138	0.117791	0.274399	0.585614	0.112297	0.29756	0.762068	0.0257893	0.811489	0.976392	0.115461	0.284071	0.64638	0.0653827	0.545031	0.999918	0.00331692	0.975532	0.996852	0.0777963	0.471247	0.999924	0.0253091	0.814936	0.944572	-0.0757079	0.483268	0.903264	0.134235	0.212439	0.639448	0.173396	0.10618	0.258928	0.0636126	0.555993	0.796968	0.522532	1.50094218387409e-07	1.38979096918933e-06
ENSG00000177082	WDR73	0.135664	0.204929	0.716183	0.10152	0.343819	0.988997	0.451992	3.26578835065927e-05	0.0160075	0.204511	0.0545496	0.0991316	0.25595	0.0154792	0.12765	-0.178511	0.0941822	0.898879	-0.0490498	0.648053	0.893097	0.0619893	0.563876	0.999977	-0.0241342	0.822372	0.995079	0.0353724	0.743531	0.969188	-0.0346066	0.747484	0.999994	-0.00878535	0.934877	0.998785	-0.0256536	0.81139	0.998651	-0.167627	0.116376	0.791025	-0.255957	0.0154764	0.208767	0.0596786	0.580727	0.809019	-0.03034	0.77901	0.953156	-0.15566	0.147564	0.834231	-0.212747	0.0465848	0.382043	-0.0509696	0.637207	0.999918	0.041757	0.699287	0.969544	-0.0672392	0.533649	0.999924	-0.2157	0.0435555	0.432355	-0.0223048	0.836579	0.977014	0.199163	0.0628452	0.570258	0.19352	0.0708333	0.20714	-0.256488	0.0158582	0.190499	0.205306	0.0535964	0.0961316
ENSG00000166333	ILK	0.130404	0.223205	0.725163	0.130542	0.222712	0.988997	0.399893	0.000286369	0.0204749	-0.0476509	0.657451	0.740189	0.263054	0.012753	0.115869	-0.226815	0.0325605	0.821712	-0.110311	0.303432	0.706017	-0.00430249	0.96808	0.999977	0.0152839	0.886955	0.99686	0.0263863	0.807208	0.978226	0.0395658	0.712776	0.999994	-0.00515979	0.961725	0.998785	-0.00364203	0.972978	0.998651	-0.161825	0.129753	0.797138	-0.186421	0.080257	0.369335	0.0473894	0.661066	0.852284	0.0349159	0.746729	0.943948	-0.114471	0.288247	0.872419	-0.145023	0.177619	0.547881	-0.00559255	0.958757	0.999918	0.0940015	0.383681	0.952817	-0.0256194	0.812708	0.999924	-0.127417	0.236802	0.642276	-0.0733567	0.496996	0.906244	0.154118	0.151669	0.604453	0.18641	0.0820432	0.223633	-0.170631	0.111957	0.393922	-0.0370685	0.730186	0.798625
ENSG00000170558	CDH2	0.137285	0.199521	0.711553	0.0282652	0.7926	0.993513	0.18344	0.107918	0.295171	-0.074865	0.485634	0.587106	0.0649303	0.545491	0.776871	0.0229766	0.830762	0.999554	0.160152	0.133821	0.512379	0.0594047	0.580271	0.999977	0.139997	0.1907	0.984053	0.00317764	0.976559	0.997984	0.0490885	0.647794	0.999994	-0.00955614	0.929177	0.998785	0.0462699	0.666781	0.998651	0.131894	0.217916	0.823701	-0.0313932	0.77025	0.914873	0.06263	0.562123	0.796271	0.108144	0.315898	0.770914	0.0400443	0.711065	0.963247	0.000546161	0.995971	0.999417	0.127741	0.235602	0.999918	0.0360299	0.738933	0.974108	0.0258926	0.810748	0.999924	-0.0469622	0.663936	0.886412	-0.0998989	0.354418	0.865901	-0.122495	0.255556	0.666125	-0.0244819	0.820882	0.894148	-0.0246621	0.819586	0.931434	-0.0684998	0.523578	0.620582
ENSG00000169297	NR0B1	-0.0375136	0.727073	0.928959	-0.281482	0.00753524	0.988997	-0.0715525	0.533593	0.717829	-0.257832	0.0147118	0.0325736	0.257504	0.0148434	0.124741	-0.0573425	0.593507	0.999554	0.249873	0.0181978	0.198667	0.310498	0.00306261	0.978229	0.0788865	0.462437	0.984053	-0.108022	0.316448	0.867459	0.0148722	0.889981	0.999994	-0.0857069	0.424523	0.998785	0.0018184	0.986507	0.999071	0.0115227	0.914653	0.986758	-0.155955	0.144448	0.4625	-0.125799	0.242859	0.553155	-0.223551	0.0362884	0.519509	-0.092935	0.389123	0.89465	-0.114921	0.286342	0.647992	-0.0267285	0.804758	0.999918	-0.00102858	0.992411	0.99893	0.0546826	0.612848	0.999924	-0.173372	0.106228	0.516798	0.264376	0.0128079	0.646748	0.0503109	0.64157	0.869326	-0.0581979	0.590166	0.735577	-0.166933	0.120063	0.407708	-0.280837	0.00767982	0.0181823
ENSG00000155850	SLC26A2	-0.176291	0.0984144	0.651365	-0.0605225	0.573153	0.989132	-0.112036	0.328779	0.550021	-0.637138	1.91104909674777e-11	9.48956742408931e-10	0.132666	0.215212	0.500158	-0.0618042	0.565042	0.999554	0.0524741	0.625282	0.885113	0.146034	0.172083	0.999977	0.125692	0.240525	0.984053	0.110134	0.307024	0.865362	-0.0394175	0.713806	0.999994	-0.0660664	0.538468	0.998785	-0.0746661	0.486797	0.998651	-0.109391	0.307507	0.853257	-0.23264	0.0282434	0.257981	-0.270224	0.0108891	0.169742	-0.246556	0.0205746	0.500926	-0.135247	0.208982	0.846728	-0.229444	0.0315256	0.347296	-0.02824	0.793954	0.999918	0.0932165	0.387682	0.952817	-0.0501715	0.642495	0.999924	-0.154153	0.151574	0.563696	0.246783	0.0204545	0.66906	-0.0419081	0.698251	0.89405	-0.235986	0.0268664	0.122691	-0.227114	0.0333418	0.246282	-0.639364	1.54622981085595e-11	6.15121557259443e-10
ENSG00000088970	KIZ	-0.0580061	0.589233	0.88772	-0.178525	0.0941565	0.988997	0.0363747	0.751873	0.864615	-0.120156	0.262036	0.360528	0.0229497	0.830957	0.929135	-0.10288	0.337357	0.999554	-0.214209	0.043827	0.310686	-0.017377	0.871598	0.999977	0.0414416	0.699794	0.989404	-0.0925625	0.391035	0.895824	0.117757	0.271751	0.999994	0.0584663	0.586278	0.998785	0.0362877	0.735658	0.998651	0.0384237	0.72072	0.952525	-0.0954567	0.373551	0.686764	0.107719	0.317816	0.623701	0.0537942	0.618639	0.907204	0.0251008	0.816433	0.976392	-0.0523075	0.628384	0.865086	0.0398368	0.712497	0.999918	-0.0943857	0.381731	0.952817	-0.110183	0.306809	0.999924	-0.11913	0.268943	0.665703	-0.0451164	0.676393	0.943107	0.0360106	0.739068	0.911044	0.0656989	0.543084	0.698832	-0.112226	0.297869	0.607417	-0.129685	0.225792	0.316033
ENSG00000158806	NPM2	0.157302	0.140969	0.679954	0.0123435	0.908598	0.995375	-0.169151	0.138748	0.337754	-0.0681204	0.525886	0.624127	-0.0774984	0.470375	0.727489	-0.0258281	0.810131	0.999554	0.230968	0.0294297	0.256031	0.0155358	0.885105	0.999977	-0.0241747	0.822078	0.995079	-0.111781	0.299803	0.859899	0.206423	0.0522808	0.999994	0.158299	0.138437	0.998785	0.234525	0.0269541	0.998651	0.318648	0.0023394	0.783719	0.172747	0.10548	0.40927	0.169003	0.115473	0.391593	0.108176	0.315755	0.770822	0.21897	0.0403936	0.834231	0.0924445	0.391642	0.726572	0.111877	0.299382	0.999918	0.0602814	0.576904	0.961647	0.201583	0.059651	0.999924	0.150201	0.162473	0.575035	0.0509956	0.637035	0.935502	0.126782	0.239165	0.655885	0.166516	0.121004	0.278787	0.146778	0.172375	0.476476	-0.0377565	0.725376	0.794741
ENSG00000171295	ZNF440	-0.0223256	0.835489	0.958966	-0.0594168	0.580193	0.989132	0.236721	0.0369186	0.171284	0.18088	0.0898258	0.150573	0.170305	0.110573	0.358016	-0.139148	0.19343	0.984851	0.111112	0.299913	0.702859	0.104595	0.329324	0.999977	0.0146238	0.891807	0.997029	-0.0790162	0.4643	0.919056	-0.0646538	0.547207	0.999994	-0.0768004	0.474394	0.998785	-0.0750747	0.484409	0.998651	-0.0650288	0.544881	0.917114	-0.241864	0.0224009	0.235034	-0.124584	0.247474	0.558589	-0.247828	0.01991	0.500926	-0.200724	0.0607698	0.834231	-0.166682	0.12063	0.485638	-0.210268	0.049261	0.999918	-0.24922	0.0192044	0.952817	-0.0927208	0.390222	0.999924	-0.124485	0.247855	0.650135	0.189143	0.0775775	0.722405	0.247038	0.0203204	0.570258	0.139119	0.19612	0.370581	-0.214472	0.0447947	0.274278	0.194617	0.0676135	0.117084
ENSG00000111679	PTPN6	-0.0538549	0.616197	0.891735	-0.0494396	0.645444	0.989132	-0.293045	0.00922097	0.0890676	-0.352018	0.000717103	0.00241347	-0.0491625	0.647298	0.836597	0.0564186	0.599481	0.999554	-0.0942533	0.379633	0.763671	0.0397172	0.711725	0.999977	-0.0877568	0.413487	0.984053	-0.0797525	0.460135	0.916552	-0.00334578	0.975175	0.999994	0.0198964	0.853176	0.998785	0.0340465	0.751437	0.998651	0.107353	0.316659	0.855102	0.149692	0.161474	0.48607	-0.0930541	0.388513	0.679335	-0.0488581	0.651236	0.916776	0.075324	0.485496	0.915529	0.0764134	0.479189	0.779394	0.0204201	0.85022	0.999918	0.0802096	0.457559	0.955317	-0.000413485	0.996949	0.999924	0.0544787	0.614175	0.865047	0.101885	0.344882	0.86186	-0.0542491	0.615671	0.857406	-0.146571	0.172988	0.34432	0.103192	0.338699	0.64237	-0.36468	0.000442129	0.00151498
ENSG00000175455	CCDC14	-0.204784	0.0542201	0.594052	-0.0424021	0.69318	0.990751	-0.17336	0.129046	0.324917	-0.570661	5.26464516426017e-09	8.993120466962e-08	-0.21381	0.0442305	0.222608	0.0408305	0.704014	0.999554	-0.159176	0.136237	0.516381	-0.163118	0.126674	0.999977	0.185638	0.0815568	0.984053	0.119344	0.268076	0.847831	-0.0857583	0.424245	0.999994	-0.0630991	0.556904	0.998785	-0.0570025	0.595703	0.998651	-0.0979451	0.361165	0.87215	-0.047068	0.661383	0.867802	-0.221445	0.0381305	0.244312	-0.120301	0.264231	0.739407	-0.0815148	0.450248	0.906772	-0.0795543	0.461254	0.768855	0.0320696	0.766761	0.999918	0.096303	0.372092	0.952817	-0.109887	0.308117	0.999924	-0.0946697	0.380294	0.740236	0.104191	0.334018	0.857276	-0.152503	0.156057	0.605403	-0.342421	0.00109238	0.0387262	-0.0840623	0.436169	0.71813	-0.601086	4.7208592590664e-10	1.030663145269e-08
ENSG00000112667	DNPH1	0.048789	0.649801	0.903527	0.104031	0.331953	0.988997	0.0154342	0.893309	0.946826	0.122339	0.253402	0.351111	0.0330203	0.758696	0.894359	0.026926	0.802221	0.999554	-0.259208	0.014172	0.171931	0.0145712	0.892194	0.999977	-0.0305938	0.775944	0.991579	-0.225727	0.0344639	0.674909	0.115234	0.282227	0.999994	0.0654957	0.54199	0.998785	0.0845532	0.430808	0.998651	0.0837162	0.435401	0.890752	0.0839183	0.43429	0.734083	0.189552	0.0769265	0.328464	0.191662	0.0736364	0.568493	0.15063	0.161264	0.834231	0.0701131	0.516265	0.801344	-0.00158628	0.988297	0.999918	-0.0186858	0.862811	0.986872	0.0423354	0.695325	0.999924	0.105964	0.325813	0.705696	-0.163912	0.127013	0.757514	0.0144464	0.893728	0.964301	0.116129	0.281273	0.464348	0.0907254	0.400546	0.692173	0.142145	0.183915	0.267889
ENSG00000163291	PAQR3	-0.0523723	0.625954	0.895093	-0.0540419	0.61497	0.989132	0.138596	0.226227	0.444465	-0.0242758	0.821347	0.871796	-0.0868417	0.418393	0.68921	-0.00945962	0.929891	0.999554	0.14117	0.186973	0.58569	-0.187907	0.0778337	0.999977	0.0237354	0.82526	0.995079	0.126749	0.239292	0.832916	-0.0812526	0.449079	0.999994	0.0458111	0.669893	0.998785	0.0396511	0.712184	0.998651	-0.0335591	0.754882	0.956521	0.0206686	0.847545	0.945018	-0.0670616	0.534732	0.778122	-0.0574013	0.595273	0.896767	-0.032922	0.760745	0.970157	0.0601843	0.577519	0.836352	-0.00584925	0.956866	0.999918	-0.0496286	0.646102	0.964553	0.0208713	0.84695	0.999924	0.0636793	0.555578	0.839033	0.0857781	0.426828	0.886641	0.0869372	0.420584	0.760546	-0.0276052	0.798487	0.879477	0.0490399	0.650023	0.848349	-0.0762393	0.477638	0.577443
ENSG00000106477	CEP41	0.0564825	0.599067	0.889256	-0.0440859	0.68164	0.990089	-0.196931	0.0839646	0.258196	-0.552928	1.92441995672255e-08	2.69444694613521e-07	0.0733905	0.494291	0.744263	0.0914243	0.394165	0.999554	0.0529425	0.622194	0.883928	0.108766	0.310293	0.999977	0.121648	0.256113	0.984053	-0.0581	0.590793	0.944797	-0.0781695	0.466528	0.999994	-0.165512	0.121124	0.998785	-0.146549	0.170559	0.998651	-0.0684708	0.523754	0.912089	-0.175105	0.100736	0.401768	-0.255054	0.016475	0.188092	-0.134723	0.210769	0.701672	-0.0949072	0.379094	0.893385	-0.249442	0.0190939	0.317442	-0.0536672	0.619469	0.999918	0.0587856	0.586411	0.962878	-0.135948	0.20661	0.999924	-0.206804	0.053211	0.447913	0.0101382	0.92531	0.989447	-0.0742347	0.491846	0.797165	-0.157498	0.142785	0.307198	-0.231902	0.0297005	0.238376	-0.556413	1.50057566372652e-08	1.9013993458888e-07
ENSG00000129084	PSMA1	0.145714	0.173035	0.698708	0.14185	0.184836	0.988997	0.357589	0.00130839	0.0366386	0.232936	0.0280375	0.0565234	0.0399538	0.710084	0.870154	-0.178193	0.0947794	0.900859	0.0248411	0.817258	0.951654	-0.113967	0.287584	0.999977	0.0273379	0.799258	0.992206	0.0249896	0.817231	0.980689	0.0804134	0.453792	0.999994	0.168363	0.114759	0.998785	0.117136	0.274303	0.998651	0.0395405	0.712952	0.952324	0.168485	0.114493	0.424093	0.208776	0.0509317	0.2751	0.156052	0.146536	0.648771	0.0411414	0.703512	0.962606	0.143261	0.183001	0.553257	0.0467164	0.66559	0.999918	-0.00897395	0.933867	0.994544	0.112449	0.296906	0.999924	0.170072	0.113155	0.526155	-0.0809055	0.453653	0.893987	0.196092	0.0670966	0.570258	0.244234	0.0218363	0.111355	0.184559	0.0851821	0.352317	0.258833	0.0143176	0.0310995
ENSG00000138604	GLCE	0.00902923	0.933073	0.984437	-0.100998	0.34632	0.988997	-0.113785	0.321236	0.543274	-0.304024	0.00377342	0.0101175	-0.0232907	0.828484	0.928392	0.12187	0.255242	0.999554	0.0821154	0.444262	0.80008	-0.017427	0.871232	0.999977	0.0716327	0.504717	0.984053	0.117295	0.276438	0.852464	0.0239865	0.823441	0.999994	-0.0586014	0.585411	0.998785	-0.0302377	0.778485	0.998651	-0.00247666	0.981623	0.997302	-0.100821	0.347168	0.665302	-0.00601915	0.955614	0.98458	-0.0289832	0.788657	0.956085	0.0233751	0.828854	0.977837	-0.0424074	0.694833	0.893547	0.0480182	0.65685	0.999918	0.152244	0.156769	0.952817	0.105874	0.326224	0.999924	-0.0546617	0.612984	0.864192	0.0209392	0.846458	0.977919	-0.0463777	0.667871	0.880479	0.000874759	0.993546	0.99666	-0.0739522	0.4935	0.755757	-0.282606	0.00728898	0.0173657
ENSG00000105671	DDX49	0.0413769	0.700241	0.922043	0.147578	0.167544	0.988997	0.0495325	0.666715	0.811534	0.213978	0.0440602	0.0826169	-0.0183965	0.864135	0.942651	0.0329537	0.759168	0.999554	-0.177734	0.0956476	0.443857	-0.00606699	0.955001	0.999977	0.0358116	0.739001	0.991198	-0.125526	0.24389	0.835217	0.0301499	0.779112	0.999994	0.172905	0.105156	0.998785	0.146819	0.169765	0.998651	0.125434	0.2415	0.830536	0.2944	0.00510318	0.153213	0.146754	0.172445	0.467964	0.103054	0.339345	0.784754	0.159285	0.138249	0.834231	0.188451	0.0786897	0.431187	-0.0208556	0.847064	0.999918	-0.0611626	0.571337	0.961464	0.0857563	0.426946	0.999924	0.242165	0.0230154	0.385863	0.0218892	0.839583	0.977125	0.0201743	0.852002	0.950769	0.0585078	0.588185	0.734141	0.267609	0.0117138	0.174193	0.23228	0.0284952	0.056362
ENSG00000164219	PGGT1B	-0.212429	0.0456521	0.577409	-0.180946	0.0897065	0.988997	0.0421358	0.71415	0.841698	-0.108521	0.311391	0.413452	-0.056778	0.597155	0.807797	0.0127853	0.905342	0.999554	-0.0537451	0.616917	0.882298	0.0113359	0.916032	0.999977	-0.0405135	0.706207	0.989404	0.19772	0.0648152	0.728549	-0.0851174	0.427728	0.999994	-0.0532712	0.62003	0.998785	-0.0566142	0.598214	0.998651	-0.139922	0.19094	0.815969	-0.188553	0.076799	0.364148	-0.173399	0.106173	0.377807	-0.128322	0.23346	0.718463	-0.16504	0.124383	0.834231	-0.175476	0.101989	0.459211	0.0905082	0.40168	0.999918	0.177982	0.0971117	0.952817	-0.0871141	0.419636	0.999924	-0.273274	0.00999157	0.334354	0.122709	0.25472	0.828249	-0.0474688	0.660533	0.878487	-0.210238	0.0492944	0.170114	-0.235307	0.0273209	0.229859	-0.106419	0.320914	0.420258
ENSG00000238227	C9orf69	-0.0150384	0.888759	0.971553	-0.0517646	0.629973	0.989132	-0.298338	0.00797749	0.0831682	-0.462754	4.97384253494992e-06	3.1425984750127e-05	-0.166814	0.118184	0.371073	0.160378	0.133265	0.941507	-0.0191301	0.858772	0.963217	-0.104791	0.328415	0.999977	0.0467361	0.663626	0.988727	0.0186259	0.863247	0.988152	-0.0742848	0.489031	0.999994	-0.0687835	0.521855	0.998785	-0.0434521	0.685976	0.998651	-0.0187915	0.861246	0.974726	0.0339775	0.751924	0.906501	-0.171364	0.110402	0.384091	-0.129373	0.229625	0.714203	-0.0256657	0.812376	0.976392	-0.0747887	0.488611	0.785023	-0.0592566	0.58341	0.999918	0.0540259	0.617127	0.963387	-0.123756	0.250657	0.999924	0.0149724	0.889882	0.970114	0.112276	0.297653	0.844024	-0.0392337	0.716663	0.901178	-0.197243	0.0654767	0.198252	-0.0149723	0.889883	0.960018	-0.468611	3.63160173710853e-06	2.21451071929308e-05
ENSG00000008086	CDKL5	-0.161829	0.129743	0.673256	-0.0557365	0.603909	0.989132	-0.0992997	0.387054	0.601737	-0.328175	0.00169137	0.00506486	0.254594	0.0160534	0.130263	-0.0185214	0.863221	0.999554	0.173855	0.103229	0.458538	0.122554	0.252561	0.999977	-0.00725895	0.946173	0.997945	0.194868	0.0688552	0.733114	-0.136777	0.201205	0.999994	-0.0766523	0.475249	0.998785	-0.00815734	0.939523	0.998651	-0.107274	0.317017	0.855102	-0.219265	0.038971	0.289964	-0.195415	0.068065	0.311998	-0.224802	0.0352295	0.519509	-0.116422	0.280052	0.870316	-0.152209	0.156864	0.524343	-0.059401	0.582492	0.999918	0.0386156	0.720942	0.972686	-0.0291904	0.787181	0.999924	-0.185284	0.0839411	0.489647	0.211258	0.048177	0.695079	-0.062804	0.561035	0.835135	-0.232816	0.029045	0.127415	-0.217234	0.0420482	0.266724	-0.349655	0.000783123	0.00250171
ENSG00000138587	MNS1	-0.00211038	0.98434	0.997497	-0.118716	0.267836	0.988997	0.159792	0.162276	0.36932	0.562104	9.93457294207190e-09	1.51872685255509e-07	0.139394	0.192637	0.47263	-0.0869586	0.417765	0.999554	0.192982	0.0699974	0.38457	0.0601658	0.57542	0.999977	-0.13396	0.21073	0.984053	-0.0407609	0.706129	0.963534	0.00102505	0.992393	0.999994	0.0983765	0.359043	0.998785	0.100867	0.346945	0.998651	0.0342831	0.749766	0.955432	-0.0268061	0.803084	0.927897	0.172048	0.108967	0.381872	0.0280931	0.795003	0.956761	-0.0342963	0.751076	0.96891	0.0287387	0.790399	0.933023	-0.0267115	0.804879	0.999918	-0.103012	0.339545	0.952817	0.0706174	0.513244	0.999924	0.0364625	0.735914	0.914092	0.0235461	0.827621	0.976179	0.251879	0.0179158	0.570258	0.258752	0.0149243	0.0944803	0.00523453	0.961396	0.987549	0.56311	9.22854015428243e-09	1.25496082647059e-07
ENSG00000183853	KIRREL	0.0427945	0.690484	0.918942	0.174768	0.101403	0.988997	0.0266151	0.817079	0.905274	0.263512	0.0125926	0.0284723	-0.112492	0.29391	0.582718	0.0619344	0.564222	0.999554	-0.132907	0.214373	0.614705	-0.198552	0.0621425	0.999977	-0.0124762	0.90762	0.997029	0.0469702	0.663882	0.956761	-0.0167268	0.876363	0.999994	-0.0056069	0.958411	0.998785	-0.0583204	0.587214	0.998651	-0.0150595	0.888604	0.979981	0.0665356	0.535581	0.798448	0.0743882	0.490949	0.748564	0.199423	0.0624959	0.552395	0.0529124	0.624411	0.948248	0.148312	0.167884	0.537093	0.0135343	0.900402	0.999918	0.0471082	0.662954	0.96498	0.020788	0.847553	0.999924	0.0765635	0.478324	0.800451	-0.291166	0.00591921	0.575434	-0.164105	0.12656	0.590552	0.0210518	0.845643	0.910062	0.115226	0.28506	0.59647	0.266103	0.0117174	0.0261103
ENSG00000065911	MTHFD2	-0.0633375	0.555412	0.874806	0.0967351	0.367156	0.988997	0.334964	0.00272055	0.0489651	0.375395	0.000289047	0.00109098	0.127427	0.234042	0.522365	-0.145931	0.172391	0.972393	-0.270589	0.0103271	0.141452	0.0205754	0.848225	0.999977	-0.0538743	0.616069	0.988727	-0.0157852	0.883945	0.990126	0.0477219	0.656973	0.999994	0.00391837	0.970929	0.998945	-0.0413295	0.700568	0.998651	-0.0593292	0.580753	0.925573	-0.0412008	0.701456	0.88614	0.0975832	0.365739	0.661874	0.0567787	0.599277	0.898862	-0.0449882	0.677262	0.956769	-0.0222015	0.837326	0.949719	0.021937	0.839237	0.999918	-0.0251965	0.815745	0.982538	0.022556	0.834764	0.999924	-0.00328633	0.975758	0.993756	-0.0964786	0.371216	0.871697	-0.0808377	0.454033	0.777279	0.0734946	0.496186	0.661602	-0.0179981	0.867813	0.952155	0.377412	0.000266383	0.000975083
ENSG00000177302	TOP3A	-0.0505755	0.637866	0.899412	-0.13969	0.191683	0.988997	-0.24461	0.0308998	0.156158	-0.115688	0.280321	0.380665	-0.109913	0.305187	0.594377	0.185656	0.0815266	0.869868	0.0923871	0.389182	0.770361	0.0753465	0.482824	0.999977	-0.112336	0.294584	0.984053	-0.0547049	0.612703	0.948632	-0.0756916	0.480816	0.999994	-0.012033	0.910888	0.998785	0.0519494	0.628749	0.998651	0.120861	0.259225	0.8381	0.182114	0.08762	0.382988	-0.175399	0.102141	0.371595	-0.121415	0.259802	0.73627	0.0301569	0.78031	0.972013	0.0721435	0.504159	0.794499	-0.00891582	0.934294	0.999918	-0.0309462	0.774711	0.978474	-0.0712037	0.509743	0.999924	0.0421379	0.696677	0.900407	0.170872	0.111445	0.748829	-0.0763431	0.479595	0.792371	-0.161483	0.132822	0.294709	0.0985617	0.360928	0.659188	-0.125914	0.239691	0.331825
ENSG00000151136	BTBD11	-0.0434459	0.686018	0.917459	-0.193967	0.0685539	0.988997	0.121888	0.287747	0.510626	0.0642294	0.549846	0.645677	-0.143592	0.179445	0.455809	0.0706455	0.510622	0.999554	-0.0319645	0.766187	0.93588	0.036254	0.735894	0.999977	0.0254201	0.813075	0.992978	-0.0550563	0.610419	0.948284	-0.153336	0.151395	0.999994	-0.182717	0.0865588	0.998785	-0.170446	0.110273	0.998651	-0.198825	0.0617767	0.783719	-0.191991	0.0714765	0.353989	-0.0834528	0.439515	0.714306	-0.0208348	0.847214	0.966976	-0.0617578	0.567591	0.937405	-0.11175	0.299937	0.659531	-0.122602	0.255135	0.999918	-0.107656	0.318101	0.952817	-0.207609	0.05227	0.999924	-0.196462	0.0665726	0.468802	-0.145596	0.175894	0.786749	0.0294493	0.785339	0.929597	-0.065214	0.546071	0.70125	-0.177306	0.0984094	0.37219	0.0407385	0.70465	0.778058
ENSG00000181472	ZBTB2	0.323122	0.00201148	0.208875	0.133162	0.213484	0.988997	0.0646183	0.57407	0.746134	0.200561	0.0594917	0.106807	0.373695	0.000309512	0.019281	-0.0572379	0.594182	0.999554	0.0671971	0.531523	0.845999	0.175153	0.100643	0.999977	-0.286599	0.00647082	0.984053	-0.2866	0.00678645	0.607373	-0.0213848	0.84233	0.999994	-0.0657713	0.540288	0.998785	-0.0707734	0.509855	0.998651	0.0603596	0.574188	0.923739	0.0455761	0.671488	0.872403	0.045418	0.674351	0.860665	0.0604031	0.576134	0.891623	0.0286352	0.791136	0.973835	0.0043856	0.967653	0.992147	0.0277107	0.797733	0.999918	0.0117859	0.913215	0.99026	0.0420338	0.69739	0.999924	0.111329	0.301774	0.690044	-0.0994594	0.356549	0.866057	-0.0768385	0.47674	0.790456	0.0959901	0.373654	0.554555	0.0741622	0.492271	0.75536	0.205436	0.0534421	0.0959293
ENSG00000115368	WDR75	0.0581526	0.588291	0.887693	0.166087	0.119819	0.988997	0.346824	0.00186596	0.0422572	-0.13681	0.201096	0.291893	0.137134	0.200019	0.48228	-0.110131	0.304225	0.999554	-0.199759	0.060539	0.359623	-0.0495422	0.644758	0.999977	-0.0183771	0.864276	0.996411	0.104606	0.332084	0.873895	-0.0434386	0.686068	0.999994	0.061131	0.569296	0.998785	0.0561985	0.600909	0.998651	-0.0576438	0.591565	0.926885	0.0088605	0.934321	0.979249	-0.0185521	0.863783	0.949285	-0.00565729	0.95828	0.991791	-0.0935697	0.385879	0.89391	-0.0253299	0.814787	0.940236	0.023002	0.831545	0.999918	0.0981929	0.362737	0.952817	-0.0388695	0.719183	0.999924	-0.065968	0.54143	0.833517	0.0671399	0.534254	0.913311	-0.0244386	0.821194	0.941668	-0.0349512	0.746481	0.845378	-0.033319	0.757948	0.902125	-0.121302	0.257478	0.351422
ENSG00000198780	FAM169A	0.0306652	0.775436	0.941209	-0.0419112	0.696558	0.991064	0.22774	0.0449304	0.188112	0.108862	0.309863	0.411844	0.117551	0.272597	0.562309	-0.105693	0.324244	0.999554	0.13164	0.218814	0.619059	0.108577	0.311142	0.999977	-0.0230381	0.830316	0.995635	0.183383	0.0872248	0.742158	-0.0956409	0.372626	0.999994	-0.143509	0.179701	0.998785	-0.110037	0.30464	0.998651	-0.191321	0.0724893	0.784433	-0.343259	0.000990611	0.104369	-0.0968876	0.369182	0.664585	-0.18068	0.0920671	0.593527	-0.181811	0.0900162	0.834231	-0.299374	0.00460381	0.245152	0.00721697	0.946793	0.999918	0.13503	0.209719	0.952817	0.0118112	0.913029	0.999924	-0.31339	0.00294805	0.303135	0.0959686	0.373762	0.871697	0.0623818	0.563677	0.836211	0.016936	0.875549	0.928776	-0.349268	0.000852171	0.0823837	0.0839227	0.434265	0.535186
ENSG00000151500	THYN1	0.136924	0.200715	0.711734	0.128716	0.229306	0.988997	-0.0191048	0.868141	0.933996	-0.469229	3.51193981651399e-06	2.32927701059579e-05	0.250023	0.0181261	0.138756	-0.123059	0.250599	0.999554	0.0680494	0.526318	0.842954	0.0557662	0.603716	0.999977	0.149117	0.163108	0.984053	-0.139005	0.196488	0.809066	0.130109	0.224264	0.999994	0.0475714	0.657987	0.998785	0.155769	0.144933	0.998651	0.150336	0.159657	0.802567	0.137046	0.200312	0.531322	0.0772723	0.474248	0.738507	0.0947774	0.379749	0.806668	0.139196	0.19587	0.844204	0.0724419	0.502392	0.793201	0.0527888	0.625222	0.999918	0.0566605	0.600039	0.963255	0.112196	0.298001	0.999924	0.132605	0.218097	0.630855	-0.0125589	0.907547	0.987052	0.0197737	0.854908	0.951953	0.0770976	0.475251	0.644006	0.108003	0.316533	0.624126	-0.430029	2.60107380392061e-05	0.000125885
ENSG00000104365	IKBKB	-0.0684468	0.5239	0.862553	0.0435403	0.685372	0.990089	-0.163705	0.152102	0.355777	-0.631854	3.13868930845729e-11	1.39836337798206e-09	-0.0954803	0.373433	0.654396	0.0357051	0.739749	0.999554	-0.0812101	0.449317	0.803341	-0.0442184	0.680736	0.999977	0.144941	0.175351	0.984053	0.00442072	0.967394	0.997535	-0.0151874	0.887665	0.999994	-0.027533	0.797856	0.998785	-0.0194319	0.856567	0.998651	-0.00516123	0.961714	0.99426	-0.0615963	0.566355	0.816872	-0.245402	0.0211936	0.201966	-0.158695	0.139734	0.638265	-0.0752478	0.485939	0.915529	-0.172791	0.107423	0.466217	0.0326235	0.76285	0.999918	0.107572	0.318481	0.952817	-0.145527	0.1761	0.999924	-0.140842	0.190583	0.60482	0.175975	0.101002	0.737406	-0.0909679	0.399283	0.746506	-0.291021	0.0059451	0.0658291	-0.142804	0.184415	0.492026	-0.644083	9.81037473479773e-12	4.30621638675531e-10
ENSG00000104064	GABPB1	0.10996	0.304983	0.770363	0.0495029	0.645021	0.989132	0.381349	0.000571569	0.0267468	0.419956	4.18623143243479e-05	0.000202508	0.207445	0.0511001	0.240106	-0.222787	0.0358604	0.821712	-0.0387509	0.718441	0.919078	0.0960451	0.3706	0.999977	-0.0905503	0.39872	0.984053	0.00136578	0.989924	0.999228	0.0656413	0.541091	0.999994	0.0182413	0.86527	0.998785	0.0130548	0.903356	0.998651	-0.113894	0.287896	0.845641	-0.154696	0.147759	0.466188	0.151099	0.159948	0.453699	0.065229	0.545979	0.88345	-0.100271	0.352621	0.886472	-0.0845884	0.433292	0.752134	0.0132992	0.902124	0.999918	-0.00447376	0.967003	0.996852	-0.0065273	0.951872	0.999924	-0.0958781	0.374215	0.735561	-0.090934	0.399459	0.880697	0.216323	0.0429381	0.570258	0.288194	0.00647165	0.068241	-0.127816	0.235326	0.549106	0.435548	1.99119962447369e-05	9.92784552762993e-05
ENSG00000163870	TPRA1	0.199291	0.0611569	0.605919	0.0714385	0.505876	0.989132	0.0481765	0.67532	0.816949	0.156872	0.142072	0.220512	0.109509	0.306979	0.59542	0.0268511	0.80276	0.999554	-0.0813079	0.448769	0.803184	-0.0842063	0.432708	0.999977	-0.0635393	0.55415	0.986513	-0.140341	0.192179	0.807807	0.0620998	0.56318	0.999994	0.0277729	0.796133	0.998785	0.100492	0.348753	0.998651	0.109186	0.308417	0.853257	0.268263	0.0110289	0.194383	0.075999	0.481583	0.742586	0.0927319	0.390165	0.81155	0.117499	0.2756	0.867886	0.173031	0.10693	0.465337	-0.0210859	0.845396	0.999918	0.0425647	0.693757	0.969062	0.114198	0.289405	0.999924	0.203666	0.0570096	0.453936	-0.0476962	0.659007	0.938575	0.0737626	0.494612	0.798923	0.248873	0.0193782	0.10526	0.232012	0.029621	0.238211	0.176297	0.0984044	0.16053
ENSG00000102897	LYRM1	0.166345	0.119236	0.668784	-0.0621506	0.56286	0.989132	-0.0277219	0.809612	0.899828	0.248166	0.0190318	0.0406754	0.0989158	0.356402	0.640188	-0.0938685	0.381591	0.999554	-0.199304	0.0611394	0.361499	0.0861152	0.422312	0.999977	-0.0508411	0.636099	0.988727	-0.0718335	0.505997	0.931452	0.0329206	0.759403	0.999994	0.061467	0.567171	0.998785	0.0141173	0.895533	0.998651	0.0458083	0.669911	0.942023	0.0808549	0.451309	0.744794	0.272669	0.0101644	0.167841	0.279526	0.00835225	0.47094	0.15031	0.162164	0.834231	0.134972	0.209919	0.576983	0.118567	0.271227	0.999918	0.0364677	0.735877	0.974108	0.0896608	0.40612	0.999924	0.0871968	0.419192	0.764728	-0.281466	0.00789405	0.585225	-0.0932039	0.387747	0.740146	0.230005	0.0311012	0.132496	0.119726	0.266539	0.578859	0.282566	0.00729755	0.0173788
ENSG00000028839	TBPL1	0.130969	0.221192	0.724058	-0.011978	0.911294	0.995375	0.257345	0.0229316	0.13474	0.0341639	0.750608	0.816711	0.445871	1.19283153008354e-05	0.00443637	-0.236525	0.0256421	0.821712	0.131311	0.219977	0.619833	0.268227	0.0110399	0.999977	0.00590586	0.956195	0.997945	-0.121406	0.259835	0.842692	0.0796916	0.457868	0.999994	-0.0132143	0.902181	0.998785	-0.0144766	0.89289	0.998651	-0.156455	0.143151	0.797371	-0.190888	0.0731502	0.357941	0.0399879	0.711454	0.878696	-0.0606251	0.57473	0.891157	-0.174938	0.103059	0.834231	-0.170122	0.113048	0.475268	-0.0389097	0.718905	0.999918	-0.0573738	0.595449	0.963255	0.00415155	0.969378	0.999924	-0.0487679	0.651838	0.880693	0.04049	0.707993	0.95005	0.287515	0.00660425	0.570258	0.28513	0.00708862	0.0702368	-0.155132	0.14896	0.445905	0.0510709	0.634572	0.718839
ENSG00000247077	PGAM5	0.0208644	0.846118	0.961676	-0.0117304	0.91312	0.995375	-0.0979174	0.393729	0.607305	-0.0885429	0.4093	0.513501	-0.0386953	0.718829	0.873901	0.209814	0.0484476	0.821781	-0.115757	0.280033	0.682392	-0.0977045	0.362351	0.999977	-0.0672494	0.531203	0.984053	-0.129299	0.229894	0.829691	-0.0298122	0.781524	0.999994	-0.0479249	0.655606	0.998785	-0.0180304	0.866814	0.998651	0.0468308	0.662986	0.941062	0.222153	0.036404	0.281621	-0.0222164	0.837218	0.937463	0.0206451	0.848589	0.967255	0.140969	0.19018	0.841086	0.1302	0.226632	0.593738	-0.0545449	0.613744	0.999918	-0.0574076	0.595232	0.963255	-0.0855001	0.428334	0.999924	0.0872853	0.418719	0.7644	-0.0150811	0.889088	0.984951	-0.0551124	0.610055	0.855375	0.0148673	0.89065	0.937619	0.169018	0.11544	0.399332	-0.0683259	0.524635	0.621544
ENSG00000039319	ZFYVE16	-0.0915319	0.393606	0.806163	-0.127535	0.233643	0.988997	-0.0596402	0.60398	0.768964	-0.446219	1.17202616420897e-05	6.66187799921715e-05	-0.0932059	0.384975	0.663067	0.0804502	0.453585	0.999554	-0.0755686	0.481531	0.820677	-0.0567856	0.597105	0.999977	0.0313292	0.770706	0.991579	0.139127	0.196094	0.808841	-0.144934	0.175373	0.999994	-0.248703	0.018766	0.998785	-0.242398	0.022097	0.998651	-0.260833	0.0135564	0.783719	-0.342052	0.00103495	0.104369	-0.383829	0.000222835	0.131062	-0.270633	0.0107647	0.478955	-0.268278	0.0114977	0.834231	-0.343424	0.00105374	0.217822	-0.0506914	0.639048	0.999918	0.11351	0.292339	0.952817	-0.235183	0.027405	0.999924	-0.347054	0.000923998	0.271146	0.12146	0.259622	0.829485	-0.141868	0.187339	0.623851	-0.339507	0.00121216	0.0402394	-0.380958	0.000250545	0.0734204	-0.486361	1.35038899129469e-06	9.28186103497766e-06
ENSG00000132600	PRMT7	-0.14219	0.183775	0.705308	-0.167235	0.117246	0.988997	-0.369976	0.000856286	0.031366	-0.359687	0.000536288	0.00186745	-0.182204	0.0874606	0.317597	0.025051	0.815741	0.999554	0.0467022	0.663855	0.899064	-0.0095489	0.929231	0.999977	0.14884	0.163902	0.984053	-0.0865926	0.422435	0.905012	0.0638467	0.552231	0.999994	-0.00997815	0.926058	0.998785	0.0769223	0.47369	0.998651	0.0811394	0.449713	0.89545	0.0571422	0.594801	0.832969	0.00320287	0.976373	0.991528	0.0125121	0.90789	0.978561	0.137843	0.200293	0.844772	0.0889872	0.40967	0.740859	-0.00835186	0.938442	0.999918	0.0313306	0.771988	0.978474	-0.0338588	0.75415	0.999924	0.0244768	0.820919	0.946531	0.0442992	0.681936	0.945188	0.0305394	0.777595	0.926187	-0.0115583	0.914885	0.952997	0.047888	0.657722	0.852196	-0.372359	0.000326522	0.00116349
ENSG00000171940	ZNF217	-0.0369599	0.730946	0.93001	0.0496946	0.64374	0.989132	0.178729	0.117433	0.309592	0.30632	0.00350603	0.00949824	-0.0954859	0.373405	0.654396	-0.00435628	0.967682	0.999554	-0.346206	0.000889477	0.0316892	-0.116125	0.278497	0.999977	-0.166041	0.119922	0.984053	0.000713898	0.994733	0.999228	-0.0638862	0.551984	0.999994	-0.0224445	0.834625	0.998785	-0.118906	0.267066	0.998651	-0.0950596	0.375552	0.874355	0.0423412	0.693599	0.882455	0.0375189	0.728555	0.886056	0.111953	0.299054	0.762682	0.00835105	0.938448	0.992855	0.0694364	0.520332	0.803833	0.0648579	0.54827	0.999918	0.0435632	0.686943	0.968677	-0.00115429	0.991484	0.999924	0.0181446	0.866748	0.961995	-0.179152	0.0948981	0.732341	-0.0733755	0.496886	0.799676	-0.0905228	0.401603	0.579255	0.0647558	0.548902	0.792041	0.309305	0.00318379	0.00846759
ENSG00000126460	PRRG2	0.103071	0.336457	0.785054	0.0296258	0.782856	0.993513	-0.0939769	0.413132	0.622778	0.170551	0.110052	0.178301	-0.143439	0.179916	0.45667	0.0595923	0.579074	0.999554	0.17017	0.110859	0.474997	-0.06044	0.573677	0.999977	0.0276311	0.797151	0.991579	-0.0287173	0.790551	0.975381	0.141548	0.185783	0.999994	0.0759927	0.479067	0.998785	0.102256	0.340316	0.998651	0.136109	0.203434	0.817804	0.211036	0.0471236	0.306194	0.265084	0.012561	0.177214	0.198975	0.0630998	0.553584	0.186444	0.0819866	0.834231	0.194659	0.0691585	0.416472	-0.0184778	0.864323	0.999918	-0.157224	0.143491	0.952817	0.110361	0.306023	0.999924	0.298524	0.00472676	0.322078	-0.152598	0.155794	0.771356	0.168354	0.116897	0.585644	0.243645	0.0221667	0.112377	0.262638	0.0134324	0.181477	0.221483	0.0369864	0.0703611
ENSG00000178202	KDELC2	-0.114649	0.284691	0.75709	0.170441	0.110285	0.988997	0.142057	0.214732	0.431955	0.18689	0.0794856	0.136064	0.000308303	0.997712	0.999093	-0.13613	0.203365	0.985712	-0.116151	0.278386	0.681203	0.00224184	0.983365	0.999977	0.0418252	0.69715	0.989404	0.242825	0.0226336	0.633918	0.137915	0.197445	0.999994	0.162957	0.127055	0.998785	0.118746	0.267716	0.998651	0.0438121	0.683512	0.945711	0.0270589	0.801265	0.92674	0.277717	0.00880043	0.165837	0.193958	0.0701864	0.562973	0.1166	0.279315	0.869894	0.189199	0.0774879	0.431123	0.117691	0.27481	0.999918	-0.108526	0.314183	0.952817	0.0797643	0.460068	0.999924	0.238586	0.0251841	0.392335	-0.135591	0.207814	0.801382	-0.181799	0.0900384	0.579471	-0.0550767	0.610286	0.750228	0.154169	0.151532	0.448868	0.252176	0.0171229	0.0363159
ENSG00000089775	ZBTB25	-0.108691	0.310632	0.772772	-0.0963084	0.369283	0.988997	-0.164748	0.149475	0.352685	0.0298679	0.781126	0.840815	-0.166605	0.118652	0.37174	-0.0619227	0.564295	0.999554	0.167602	0.116431	0.485818	0.152757	0.152966	0.999977	0.0601059	0.575801	0.986599	0.212982	0.0463382	0.701408	0.0806157	0.452653	0.999994	0.134948	0.207353	0.998785	0.0544236	0.612471	0.998651	0.0475286	0.658275	0.940796	-0.0320057	0.765895	0.913149	0.0753783	0.485181	0.744831	-0.0388051	0.719629	0.937369	0.0031342	0.97688	0.998104	0.0256264	0.812658	0.939221	0.151454	0.158957	0.999918	0.0210915	0.845355	0.984872	0.124539	0.247649	0.999924	-0.0037048	0.972672	0.993094	0.126651	0.239657	0.817454	0.0285218	0.791944	0.930953	-0.0368713	0.733063	0.836236	0.00226648	0.98328	0.994222	0.0150001	0.889041	0.921276
ENSG00000173065	FAM222B	0.152665	0.153215	0.687065	0.0113105	0.916219	0.995761	0.112111	0.328454	0.54974	0.233588	0.0275886	0.0557669	0.162476	0.128195	0.38634	-0.0110489	0.91815	0.999554	0.0718814	0.503235	0.831646	0.203657	0.0555888	0.999977	-0.183441	0.085296	0.984053	0.181772	0.0900865	0.744881	-0.087218	0.416372	0.999994	0.0342448	0.750037	0.998785	0.0276728	0.796852	0.998651	-0.0783521	0.465484	0.897014	-0.0367132	0.732674	0.898133	0.0981468	0.362963	0.659432	0.0236899	0.826585	0.962533	-0.0256044	0.812816	0.976392	0.0643079	0.551675	0.822983	-0.00757753	0.944139	0.999918	0.0545012	0.614028	0.963387	0.0112104	0.917437	0.999924	-0.0436124	0.686608	0.896546	-0.00510812	0.962327	0.99522	0.0698999	0.517544	0.811634	0.191999	0.0731214	0.210599	-0.00483593	0.964333	0.987656	0.264999	0.0120835	0.0268055
ENSG00000169189	NSMCE1	0.123353	0.24946	0.738638	0.0766325	0.475363	0.989086	-0.0552982	0.630614	0.787159	-0.0183144	0.864735	0.905333	0.110876	0.300947	0.590658	-0.0535707	0.618062	0.999554	-0.217629	0.0404908	0.298728	0.0995435	0.353343	0.999977	0.0613339	0.568012	0.986599	-0.163954	0.126915	0.766103	0.166638	0.118578	0.999994	0.125827	0.240015	0.998785	0.0980737	0.360531	0.998651	0.135735	0.204693	0.81804	0.128525	0.230006	0.565102	0.190261	0.0758081	0.326556	0.185206	0.0840733	0.584255	0.166883	0.120176	0.834231	0.107509	0.318767	0.673698	0.097549	0.365908	0.999918	0.0322929	0.765184	0.977777	0.104662	0.331826	0.999924	0.149525	0.164393	0.577764	-0.112268	0.297686	0.844024	-0.0753248	0.485491	0.794989	0.0795005	0.461558	0.632802	0.141608	0.188156	0.49567	0.012432	0.907946	0.934735
ENSG00000143258	USP21	0.176683	0.0976572	0.651365	0.0856067	0.425067	0.98901	-0.0656277	0.56809	0.74207	-0.419669	4.24241722616348e-05	0.000204583	0.230165	0.0300145	0.180984	-0.00498048	0.963054	0.999554	-0.00491959	0.963505	0.991076	0.0452587	0.673646	0.999977	-0.0276673	0.796891	0.991579	-0.0780527	0.469782	0.920886	-0.0162082	0.880168	0.999994	-0.00713098	0.94712	0.998785	0.0165049	0.877992	0.998651	-0.032031	0.765715	0.958759	-0.0120227	0.910964	0.969638	-0.109599	0.309394	0.617482	-0.0585394	0.587983	0.895981	-0.0740214	0.493095	0.916846	-0.088588	0.411782	0.741887	-0.0492431	0.648668	0.999918	0.0599845	0.578786	0.961647	-0.110293	0.306322	0.999924	0.00840634	0.938041	0.984399	0.0659298	0.541664	0.915854	0.0188653	0.861506	0.954037	-0.084504	0.433753	0.608788	-0.0403437	0.709001	0.877899	-0.421919	3.81996246472394e-05	0.000176618
ENSG00000198053	SIRPA	0.211754	0.0463602	0.578919	0.139406	0.192597	0.988997	0.175912	0.123421	0.317106	0.551171	2.1793201243625e-08	2.99272109911313e-07	-0.0940395	0.38072	0.659877	0.099139	0.355313	0.999554	-0.266932	0.0114489	0.149909	-0.16309	0.12674	0.999977	-0.0835076	0.43655	0.984053	-0.045744	0.672147	0.959525	0.0115855	0.914189	0.999994	0.0022505	0.983301	0.998945	-0.0694404	0.517878	0.998651	-0.0161934	0.880277	0.977271	0.137487	0.198853	0.529748	0.213371	0.0459309	0.263189	0.297655	0.00485546	0.447903	0.131329	0.222598	0.852608	0.178446	0.0962295	0.452852	0.0650971	0.546793	0.999918	0.0332495	0.758438	0.976428	0.0853418	0.429193	0.999924	0.120791	0.262277	0.660097	-0.395104	0.000139171	0.297653	-0.0853721	0.429028	0.765423	0.151615	0.158509	0.326904	0.172725	0.107561	0.387315	0.575834	3.5546343646331e-09	5.64994061043211e-08
ENSG00000182240	BACE2	-0.136677	0.201537	0.711948	-0.0208963	0.845887	0.994968	0.0170576	0.882164	0.940619	0.0689969	0.520561	0.619151	-0.0371235	0.729801	0.879563	-0.0444197	0.679361	0.999554	-0.33926	0.00114454	0.0369198	-0.00370013	0.972547	0.999977	0.0372697	0.728778	0.990182	0.0178068	0.869206	0.988432	-0.02688	0.802552	0.999994	-0.0386391	0.71922	0.998785	-0.110853	0.301044	0.998651	-0.160278	0.133509	0.797371	0.00856016	0.936542	0.979689	0.0713784	0.508703	0.76128	0.132821	0.217341	0.706819	-0.00923896	0.931918	0.992423	0.0396854	0.713541	0.900776	0.000527765	0.996106	0.999918	-0.00354262	0.973868	0.996852	-0.0107627	0.920723	0.999924	0.104267	0.333663	0.710133	-0.218588	0.0407532	0.680123	-0.0627456	0.5614	0.835308	-0.0667148	0.536852	0.693847	0.0687114	0.524707	0.776375	0.0877001	0.41379	0.515127
ENSG00000170633	RNF34	-0.127796	0.232682	0.728446	-0.125816	0.240058	0.988997	-0.118005	0.303496	0.526167	-0.0610589	0.569753	0.66325	0.207122	0.0514706	0.240814	-0.0635747	0.553929	0.999554	0.117759	0.271741	0.675652	0.0801285	0.455398	0.999977	-0.0652638	0.543425	0.984661	0.101207	0.348119	0.879974	-0.00240529	0.982152	0.999994	-0.0277716	0.796143	0.998785	0.129592	0.226128	0.998651	0.0524509	0.625435	0.934243	-0.0331439	0.757821	0.908985	-0.00821196	0.939471	0.97873	-0.179731	0.0938173	0.594388	-0.104594	0.332139	0.884374	-0.156806	0.144571	0.511641	0.0300615	0.780988	0.999918	0.0338733	0.754048	0.975458	0.0184104	0.864813	0.999924	-0.180199	0.092952	0.501161	0.260159	0.0143683	0.646748	0.117191	0.276868	0.678494	0.0261714	0.808749	0.885762	-0.157869	0.141833	0.437613	-0.0464065	0.665856	0.745309
ENSG00000161996	WDR90	-0.0239245	0.82389	0.954765	0.130322	0.223498	0.988997	-0.0416589	0.717248	0.842695	-0.308626	0.00325461	0.00890876	-0.1964	0.0650877	0.273471	0.0389081	0.717347	0.999554	-0.0553258	0.606582	0.878791	-0.193155	0.0697418	0.999977	0.138699	0.194884	0.984053	-0.049664	0.645867	0.952285	0.00714888	0.946988	0.999994	0.0555348	0.605221	0.998785	0.0446078	0.678078	0.998651	-0.0215065	0.841444	0.972202	0.124422	0.24535	0.580051	-0.0512469	0.635374	0.837744	0.0281573	0.794544	0.956761	0.0860401	0.425412	0.901163	0.165671	0.122929	0.488452	0.0325114	0.763641	0.999918	-0.00448422	0.966926	0.996852	-0.092282	0.392479	0.999924	0.0852731	0.429566	0.769274	0.00091243	0.993268	0.998534	-0.0781665	0.469133	0.786461	-0.241293	0.0235288	0.115813	0.140434	0.191883	0.498979	-0.342505	0.00101808	0.0031451
ENSG00000171492	LRRC8D	-0.120514	0.260608	0.746076	-0.0948105	0.37681	0.988997	-0.211467	0.0630909	0.223205	-0.643383	1.05011555007195e-11	5.88510559281523e-10	0.139865	0.19112	0.470551	-0.0175439	0.870376	0.999554	-0.00665637	0.950635	0.987181	0.154323	0.148749	0.999977	0.143525	0.179651	0.984053	0.0459936	0.670462	0.958892	-0.0157772	0.883332	0.999994	-0.0923917	0.389159	0.998785	-0.0303175	0.777916	0.998651	-0.0600955	0.575867	0.924142	-0.145473	0.173755	0.500333	-0.217093	0.0421845	0.254555	-0.159815	0.136925	0.636239	-0.0389515	0.718616	0.963744	-0.165565	0.123173	0.488571	0.0246663	0.819556	0.999918	0.158142	0.141137	0.952817	-0.0253446	0.814681	0.999924	-0.148891	0.166212	0.579354	0.166602	0.12081	0.752267	-0.104699	0.331651	0.70828	-0.222419	0.0372686	0.14559	-0.176417	0.100135	0.374983	-0.651863	4.55413484701239e-12	2.37592802575039e-10
ENSG00000183454	GRIN2A	0.189757	0.0749001	0.632274	0.0387994	0.718103	0.991469	0.108713	0.343418	0.564879	-0.168212	0.115089	0.185022	0.037942	0.72408	0.876301	0.0190119	0.859635	0.999554	0.187873	0.0778885	0.40554	-0.023642	0.825937	0.999977	-0.073828	0.491714	0.984053	0.103712	0.336255	0.875829	-0.0126902	0.906043	0.999994	0.020706	0.847273	0.998785	-0.0343985	0.748952	0.998651	-0.0350088	0.744649	0.955432	-0.152452	0.153796	0.475042	-0.180965	0.0915468	0.355372	-0.133145	0.21621	0.705852	-0.124847	0.246472	0.859	-0.156131	0.14633	0.512894	0.00230995	0.982959	0.999918	0.0463436	0.668101	0.966108	0.0353603	0.743616	0.999924	-0.0319404	0.767674	0.927785	0.140087	0.192995	0.792471	0.0529482	0.624176	0.861483	-0.136502	0.204747	0.381057	-0.117492	0.275629	0.588117	-0.189276	0.0756544	0.128832
ENSG00000038210	PI4K2B	-0.281945	0.00743284	0.365223	-0.183622	0.0849826	0.988997	-0.28646	0.0110024	0.0967599	-0.0937368	0.382262	0.487189	-0.259192	0.0141782	0.12181	0.267801	0.0111729	0.821712	0.067177	0.531646	0.845999	-0.11199	0.296084	0.999977	0.0538449	0.616262	0.988727	0.157679	0.14232	0.77363	-0.114426	0.285635	0.999994	-0.0198357	0.853619	0.998785	-0.0179178	0.867637	0.998651	0.0150993	0.888312	0.979865	0.0201718	0.851167	0.946667	-0.129651	0.228614	0.536433	-0.113525	0.292275	0.757455	-0.0163766	0.879629	0.984552	-0.00918305	0.932329	0.980541	-0.0712149	0.509677	0.999918	-0.0788574	0.465201	0.955317	-0.064114	0.552877	0.999924	0.00369272	0.972761	0.993094	0.119286	0.26831	0.833079	-0.109832	0.308361	0.694606	-0.253859	0.0170052	0.0996087	0.00355441	0.973781	0.991071	-0.119876	0.263156	0.357552
ENSG00000133028	SCO1	-0.0258205	0.810186	0.950561	0.0730281	0.496432	0.989132	0.114773	0.317022	0.538929	-0.123777	0.247825	0.345107	0.138636	0.195091	0.476116	-0.0329333	0.759313	0.999554	-0.00443503	0.967098	0.991989	0.10922	0.308269	0.999977	0.0676113	0.528991	0.984053	0.182065	0.0895603	0.744876	-0.076333	0.477095	0.999994	-0.0371485	0.729625	0.998785	0.0247353	0.818023	0.998651	-0.0816827	0.446674	0.894175	-0.0411912	0.701523	0.88614	-0.102758	0.340745	0.643043	-0.111623	0.300489	0.764112	-0.112606	0.296227	0.874148	-0.113157	0.293852	0.654451	-0.0814137	0.450813	0.999918	0.0561501	0.603333	0.963307	0.00517693	0.96182	0.999924	-0.0768694	0.476562	0.799496	0.135402	0.208457	0.80184	0.0783892	0.467863	0.785895	0.0877246	0.416372	0.592749	-0.101165	0.34832	0.649438	-0.0968182	0.366742	0.467583
ENSG00000174165	ZDHHC24	-0.0987024	0.357446	0.794469	0.0694774	0.517655	0.989132	-0.345254	0.00196307	0.0429031	-0.0947366	0.377184	0.482637	-0.283139	0.00717481	0.0860101	0.17415	0.102638	0.911431	-0.0920054	0.391153	0.770741	-0.190991	0.0729926	0.999977	0.127376	0.234234	0.984053	-0.00268598	0.980185	0.998274	0.173764	0.103413	0.999994	0.134216	0.209851	0.998785	0.0773496	0.47123	0.998651	0.216908	0.0411756	0.783719	0.284162	0.00695987	0.166445	0.150404	0.1619	0.456065	0.156609	0.145083	0.645565	0.267755	0.0116663	0.834231	0.250524	0.018563	0.313634	0.108801	0.312952	0.999918	-0.0453172	0.675033	0.967422	0.122388	0.255974	0.999924	0.290693	0.00600426	0.328091	-0.0688061	0.524135	0.911652	-0.180655	0.0921129	0.579856	-0.111095	0.302795	0.486929	0.319846	0.00238359	0.107036	-0.0875701	0.414486	0.515748
ENSG00000100744	GSKIP	0.00110159	0.991825	0.998545	0.00457391	0.966068	0.997055	0.276109	0.0144081	0.109764	0.151368	0.156779	0.239058	0.247921	0.0191541	0.142335	-0.0960046	0.370802	0.999554	0.183949	0.0844196	0.419448	0.0966695	0.367482	0.999977	-0.0773648	0.471143	0.984053	-0.102137	0.343685	0.87786	-0.0621186	0.563062	0.999994	-0.012762	0.905514	0.998785	0.00225885	0.983239	0.999037	-0.116035	0.278871	0.841795	-0.151934	0.155216	0.476445	0.00869408	0.935925	0.977405	-0.0678499	0.529931	0.876241	-0.122975	0.253682	0.859759	-0.110469	0.305546	0.664587	-0.10367	0.33645	0.999918	-0.114916	0.286365	0.952817	-0.0679133	0.529545	0.999924	-0.0882747	0.413444	0.760243	0.0773778	0.473643	0.901132	0.179909	0.093488	0.579856	0.140973	0.190165	0.363856	-0.141606	0.188163	0.49567	0.169868	0.111505	0.178063
ENSG00000173320	STOX2	-0.127251	0.234696	0.730016	-0.06716	0.53175	0.989132	0.0393162	0.732533	0.852699	0.0743955	0.488382	0.589581	0.319876	0.00224493	0.0481528	-0.112345	0.294546	0.999554	0.0242202	0.821749	0.953334	0.189792	0.0748453	0.999977	-0.186754	0.079709	0.984053	0.10682	0.321894	0.869231	0.0320619	0.765496	0.999994	0.058553	0.585721	0.998785	0.0534578	0.618803	0.998651	-0.00538674	0.960042	0.994029	-0.278693	0.00817801	0.176066	-0.0290492	0.788187	0.913496	-0.13632	0.205359	0.696901	-0.106477	0.323459	0.881154	-0.159771	0.137034	0.503989	-0.0138741	0.897915	0.999918	-0.0238725	0.825269	0.982538	0.00594421	0.956167	0.999924	-0.157538	0.142682	0.554163	0.219412	0.0399818	0.680123	0.078657	0.466339	0.784878	-0.0748111	0.48848	0.655415	-0.224322	0.0356323	0.253184	0.0554703	0.605641	0.694631
ENSG00000159479	MED8	0.122348	0.253367	0.741852	0.159292	0.135947	0.988997	0.226921	0.0457279	0.189827	0.00676952	0.949797	0.966521	0.375365	0.0002894	0.0186124	-0.210868	0.0473046	0.821781	0.0549876	0.608786	0.879177	0.115274	0.282057	0.999977	0.0423661	0.693428	0.989302	-0.0688033	0.524152	0.935276	0.126338	0.238096	0.999994	0.120009	0.262625	0.998785	0.11208	0.295696	0.998651	0.0516667	0.63062	0.934398	-0.0304616	0.776887	0.917703	0.157341	0.143189	0.430942	0.0538948	0.617982	0.906879	0.00784704	0.942156	0.993496	-0.0261025	0.809243	0.938639	-0.0177763	0.869428	0.999918	-0.0834813	0.439358	0.953977	0.0792345	0.463063	0.999924	0.0303317	0.779068	0.931997	0.0276868	0.797904	0.971769	0.155793	0.147216	0.603457	0.23068	0.0305961	0.131252	-0.0106029	0.921897	0.973142	0.0527571	0.623415	0.709872
ENSG00000144061	NPHP1	0.138672	0.194975	0.708648	3.1474125674186e-05	0.999766	0.999902	0.190784	0.0942951	0.274738	0.631227	3.32709415573618e-11	1.45979796765292e-09	0.113027	0.291604	0.580252	0.059963	0.576711	0.999554	0.148512	0.164843	0.554703	0.0507911	0.636432	0.999977	-0.178458	0.0942827	0.984053	0.0575738	0.594165	0.945845	-0.0277105	0.796581	0.999994	0.0983103	0.359368	0.998785	0.11754	0.272642	0.998651	0.153155	0.151886	0.79866	0.070793	0.509737	0.782296	0.244727	0.0215627	0.20291	0.114517	0.288053	0.755291	0.124753	0.246829	0.859	0.120665	0.262779	0.62711	-0.0237228	0.826347	0.999918	-0.0565334	0.600859	0.963307	0.133248	0.215852	0.999924	0.0278355	0.796842	0.938909	-0.0508272	0.638149	0.935902	0.0991602	0.358005	0.723238	0.285378	0.00703685	0.0700149	0.077418	0.473412	0.742882	0.647897	6.75348665879483e-12	3.24510492893499e-10
ENSG00000196943	NOP9	0.167227	0.117264	0.664718	0.0702741	0.512852	0.989132	0.225728	0.04691	0.192052	-0.314769	0.00266187	0.00751055	0.164399	0.12368	0.379641	-0.132866	0.214514	0.991425	-0.0801453	0.455303	0.807382	0.0113448	0.915965	0.999977	0.00318223	0.976389	0.998668	0.0834721	0.439409	0.909776	-0.0767443	0.474717	0.999994	-0.119507	0.264638	0.998785	-0.127523	0.233687	0.998651	-0.280385	0.00778239	0.783719	-0.28896	0.00602625	0.157342	-0.223552	0.0362869	0.238995	-0.174591	0.103755	0.600179	-0.247292	0.020188	0.834231	-0.323428	0.00211418	0.230099	-0.0751694	0.486395	0.999918	0.125616	0.24355	0.952817	-0.231985	0.0296408	0.999924	-0.309511	0.00334219	0.303135	0.078476	0.467369	0.899614	0.0752323	0.486029	0.795123	-0.054102	0.61663	0.755038	-0.339312	0.00122055	0.0872005	-0.342294	0.0010259	0.00316456
ENSG00000197948	FCHSD1	0.0123967	0.908206	0.97803	0.0983375	0.359235	0.988997	0.238424	0.0355423	0.167952	-0.0970987	0.365349	0.470827	-0.164282	0.123952	0.379984	-0.0466323	0.664328	0.999554	-0.00796434	0.940951	0.985419	-0.0734674	0.493838	0.999977	0.0344883	0.748318	0.991579	-0.139631	0.194462	0.807807	-0.0254507	0.812854	0.999994	-0.0734506	0.493937	0.998785	-0.0594692	0.579859	0.998651	-0.127937	0.232161	0.826594	-0.094174	0.380036	0.692135	-0.0571819	0.596683	0.817825	-0.0430315	0.690569	0.929008	-0.113604	0.291937	0.873108	-0.102975	0.33972	0.689603	-0.0885392	0.41204	0.999918	-0.075549	0.48419	0.955671	-0.106367	0.323964	0.999924	-0.0767866	0.477039	0.799679	-0.0250093	0.81709	0.974694	0.0361665	0.737979	0.910818	-0.102937	0.339898	0.522968	-0.0983065	0.362179	0.660169	-0.116022	0.278925	0.374843
ENSG00000181444	ZNF467	-0.171089	0.108917	0.656784	-0.164361	0.123769	0.988997	-0.299151	0.0078002	0.0821594	-0.313068	0.0028154	0.00786798	-0.334646	0.00134891	0.0379477	0.125175	0.24248	0.999554	-0.00137458	0.9898	0.997567	-0.0549474	0.609049	0.999977	0.185126	0.0824166	0.984053	-0.0662158	0.539909	0.938435	0.0416482	0.69837	0.999994	-0.0475362	0.658224	0.998785	-0.0614152	0.567498	0.998651	0.0123986	0.908192	0.984774	0.00503586	0.962643	0.988287	-0.066342	0.539135	0.780873	0.0406023	0.70722	0.934801	0.0953698	0.376765	0.893208	0.0114459	0.915709	0.975663	0.130432	0.2258	0.999918	0.116561	0.279478	0.952817	-0.0146763	0.892047	0.999924	-0.0893387	0.407815	0.757021	-0.0958654	0.374279	0.871836	-0.195191	0.0683877	0.570258	-0.290558	0.00602863	0.0659671	-0.0136125	0.89983	0.964752	-0.329669	0.00160598	0.0046661
ENSG00000162542	TMCO4	0.00431788	0.967966	0.992365	-0.0262691	0.806951	0.993725	-0.268477	0.0174706	0.120007	-0.327562	0.00172758	0.00515918	-0.101887	0.342067	0.62755	0.149655	0.161578	0.964151	-0.303865	0.00379265	0.0773074	-0.0890395	0.406667	0.999977	-0.0300411	0.779889	0.991579	-0.0117274	0.913644	0.993492	1.93030789165243e-06	0.999986	0.999994	0.144703	0.17607	0.998785	0.0923556	0.389345	0.998651	0.0857357	0.424368	0.88809	0.160113	0.133915	0.449321	0.0394572	0.715118	0.879424	0.12925	0.230071	0.714358	0.146909	0.171988	0.840813	0.0929584	0.389003	0.725155	0.0503908	0.64104	0.999918	0.0921853	0.392977	0.952817	-0.0214644	0.842656	0.999924	0.08343	0.43964	0.776498	-0.0375764	0.728155	0.954407	-0.145824	0.17521	0.616351	-0.186073	0.0826078	0.224448	0.128386	0.233227	0.54744	-0.333788	0.0013904	0.00410277
ENSG00000165716	FAM69B	0.056553	0.598611	0.889165	0.144652	0.176221	0.988997	-0.00786226	0.945533	0.974188	-0.403219	8.93317019587947e-05	0.000393196	0.00326002	0.975812	0.989557	-0.16208	0.129141	0.936635	-0.0226057	0.833454	0.957651	-0.186927	0.0794256	0.999977	0.234518	0.0269592	0.984053	0.0769017	0.476377	0.923202	0.146372	0.171083	0.999994	0.199344	0.0610865	0.998785	0.2085	0.0499037	0.998651	0.068222	0.525267	0.912174	0.141781	0.185052	0.512949	0.154932	0.149491	0.439745	0.183985	0.086174	0.588426	0.175777	0.101392	0.834231	0.176348	0.100269	0.457788	0.123461	0.251796	0.999918	0.115512	0.283855	0.952817	0.106003	0.325631	0.999924	0.15387	0.152336	0.564772	-0.0402126	0.709904	0.95005	0.0859123	0.426103	0.763609	0.0348935	0.746886	0.845745	0.172051	0.108961	0.389408	-0.384806	0.000196568	0.000747676
ENSG00000100139	MICALL1	-0.0141823	0.895055	0.973721	0.0368488	0.731724	0.992086	0.167806	0.14196	0.342211	0.478172	2.14616165772341e-06	1.51829443898651e-05	-0.139863	0.191129	0.470551	-0.00884764	0.934416	0.999554	-0.15026	0.159871	0.547499	-0.0663628	0.536644	0.999977	-0.0836144	0.435962	0.984053	0.0124788	0.908134	0.993354	-0.00478605	0.964495	0.999994	0.0445111	0.678738	0.998785	-0.00887216	0.934235	0.998651	0.00827567	0.938647	0.990691	0.124346	0.245639	0.580273	0.11202	0.298764	0.607634	0.134561	0.211322	0.7027	0.0680444	0.528749	0.92651	0.143296	0.182894	0.553096	0.0496096	0.646228	0.999918	-0.0468589	0.664631	0.965475	0.0283036	0.793501	0.999924	0.0564121	0.601641	0.858939	-0.147808	0.16935	0.781627	-0.0851335	0.430324	0.766027	0.0435562	0.686991	0.804521	0.126349	0.24079	0.554742	0.489197	1.14695761066486e-06	8.02947511692227e-06
ENSG00000124440	HIF3A	-0.298677	0.00446802	0.301211	-0.212662	0.0454099	0.988997	-0.235031	0.0383274	0.173772	-0.472135	2.99710488649296e-06	2.02987513894442e-05	-0.106008	0.322797	0.609349	0.00368674	0.972647	0.999554	-0.000279824	0.997923	0.999338	-0.0399224	0.710302	0.999977	0.13467	0.208299	0.984053	-0.00963721	0.928991	0.99438	-0.0486765	0.650556	0.999994	-0.197034	0.0642089	0.998785	-0.159466	0.135516	0.998651	-0.122661	0.252147	0.835197	-0.166509	0.118867	0.429004	-0.313075	0.00297843	0.14378	-0.267328	0.0118055	0.478955	-0.107951	0.316768	0.879632	-0.147086	0.171465	0.54019	-0.110284	0.30636	0.999918	0.0132862	0.902219	0.988802	-0.0663788	0.538909	0.999924	-0.139084	0.196233	0.610196	0.206288	0.053821	0.700945	0.0112826	0.916908	0.972612	-0.203562	0.0571384	0.183829	-0.160384	0.135515	0.428955	-0.520577	1.70143827693536e-07	1.54450806238731e-06
ENSG00000166797	FAM96A	-0.00532358	0.960511	0.990748	0.00320977	0.976184	0.998531	-0.0251505	0.826984	0.911797	-0.192466	0.0707648	0.123373	0.0725177	0.499454	0.747872	-0.159767	0.134769	0.941576	-0.122254	0.253736	0.656622	-0.0601324	0.575633	0.999977	0.11684	0.275524	0.984053	-0.00217486	0.983955	0.998943	0.0352926	0.742651	0.999994	-0.0120433	0.910812	0.998785	-0.0746517	0.486881	0.998651	-0.0954243	0.373715	0.874332	-0.051696	0.630426	0.85146	0.0855833	0.427883	0.707223	0.043473	0.687558	0.927472	-0.0223818	0.836023	0.979488	-0.0336074	0.755918	0.918939	0.0243346	0.821942	0.999918	-0.0128543	0.905383	0.989957	-0.000711813	0.994748	0.999924	0.0615038	0.569189	0.845473	-0.0649185	0.547896	0.915854	0.0793625	0.462339	0.782194	0.142553	0.185198	0.358239	-0.0046948	0.965373	0.988018	-0.155438	0.145799	0.22165
ENSG00000221968	FADS3	0.0706272	0.510732	0.858715	0.0541044	0.614561	0.989132	0.0719595	0.531262	0.716174	-0.0131752	0.902469	0.932459	-0.00173576	0.98712	0.993751	-0.00571839	0.957585	0.999554	-0.0571313	0.59487	0.873825	0.0454916	0.672062	0.999977	-0.0810942	0.449966	0.984053	-0.241551	0.0233761	0.633918	0.108588	0.311093	0.999994	0.103193	0.335884	0.998785	0.0558852	0.602942	0.998651	0.0347055	0.746786	0.955432	0.208272	0.0501608	0.312375	0.0585546	0.587886	0.813214	0.143764	0.181451	0.676849	0.0615802	0.568708	0.938272	0.177434	0.0981619	0.455974	0.0231471	0.830498	0.999918	-0.0117809	0.913251	0.99026	0.0535654	0.620135	0.999924	0.210561	0.0489376	0.445031	-0.100306	0.352451	0.864831	-0.0453579	0.674758	0.883324	-0.000287804	0.997877	0.999011	0.227155	0.0333084	0.246282	-0.0195626	0.855612	0.896684
ENSG00000147650	LRP12	-0.102762	0.337918	0.785644	-0.0806231	0.452612	0.98901	-0.00689821	0.952203	0.977761	0.259149	0.0141949	0.0315736	0.0798058	0.457222	0.718175	-0.0807349	0.451983	0.999554	0.170232	0.110728	0.474997	0.0734983	0.493656	0.999977	-0.0125274	0.907243	0.997029	0.261731	0.0137685	0.616215	-0.012174	0.909848	0.999994	-0.0399788	0.709911	0.998785	-0.0183561	0.864431	0.998651	-0.105104	0.326964	0.859023	-0.171063	0.108972	0.415373	0.0393114	0.716126	0.879982	-0.0566509	0.600101	0.898862	-0.0861337	0.424907	0.901035	-0.0524411	0.627505	0.864999	0.0361387	0.738173	0.999918	0.0451495	0.676169	0.967759	-0.0081018	0.940281	0.999924	-0.151495	0.158843	0.572166	0.0553576	0.608463	0.930653	0.0782422	0.468701	0.786251	0.0845834	0.43332	0.608303	-0.137797	0.200443	0.509957	0.250127	0.0180768	0.0380829
ENSG00000035141	FAM136A	-0.0868261	0.418477	0.818871	0.0683272	0.524627	0.989132	-0.0740371	0.519442	0.706973	-0.416535	4.90368143901687e-05	0.000232088	0.0463707	0.666099	0.845619	-0.0692713	0.5189	0.999554	-0.35485	0.000644711	0.0250962	-0.07316	0.495652	0.999977	0.0630397	0.557276	0.986513	-0.0526367	0.62622	0.94931	0.0337485	0.753543	0.999994	-0.00267777	0.980131	0.998945	-0.0549953	0.608737	0.998651	-0.0692681	0.51892	0.910187	0.0209748	0.845315	0.944058	-0.0664832	0.538269	0.780434	-0.00251842	0.981421	0.995003	-0.0083724	0.938291	0.992855	-0.0369326	0.732636	0.908203	-0.0185684	0.863664	0.999918	0.0208427	0.847157	0.984872	-0.0885399	0.412037	0.999924	0.0219801	0.838925	0.952465	0.00894737	0.934062	0.990908	-0.0775428	0.472697	0.788409	-0.0699271	0.517381	0.678172	0.0104624	0.922928	0.973646	-0.399834	0.000103631	0.000425947
ENSG00000196236	XPNPEP3	0.0866138	0.419621	0.8197	0.0631479	0.556598	0.989132	0.139889	0.221884	0.439459	0.467314	3.89546756540682e-06	2.54551187706829e-05	0.135659	0.204947	0.48764	-0.13426	0.209701	0.988678	0.0659989	0.538884	0.849331	0.0233233	0.828247	0.999977	-0.0136059	0.899298	0.997029	0.194295	0.0696902	0.733114	0.0377365	0.725515	0.999994	0.172167	0.106673	0.998785	0.138487	0.195575	0.998651	0.027617	0.797253	0.962952	0.117496	0.27282	0.605278	0.273448	0.00994255	0.167229	0.169172	0.115104	0.613125	0.0902222	0.403175	0.898408	0.22861	0.0321657	0.347296	0.00747253	0.944912	0.999918	-0.120564	0.263179	0.952817	0.109041	0.311876	0.999924	0.161354	0.133135	0.544831	-0.0660071	0.54119	0.915854	0.14578	0.175342	0.616351	0.290827	0.00598005	0.0658608	0.189216	0.0774616	0.339735	0.486189	1.36375031511982e-06	9.3644188304894e-06
ENSG00000065308	TRAM2	-0.174431	0.102075	0.651365	-0.0253747	0.813403	0.994021	0.208647	0.0667725	0.229654	0.0248679	0.817064	0.868446	0.0912723	0.394955	0.670811	-0.127316	0.234454	0.999554	-0.0737233	0.49233	0.827133	0.0886714	0.408618	0.999977	0.0291364	0.786357	0.991579	-0.0533673	0.621431	0.94931	0.0394464	0.713605	0.999994	-0.0300008	0.780177	0.998785	-0.108539	0.311313	0.998651	-0.20753	0.0510024	0.783719	-0.350595	0.000756224	0.102268	-0.0273066	0.800621	0.920233	-0.0544596	0.614299	0.904804	-0.19581	0.0674981	0.834231	-0.163642	0.127648	0.492341	-0.0543182	0.615221	0.999918	-0.0793948	0.462156	0.955317	-0.146373	0.173574	0.999924	-0.186817	0.0813657	0.488099	-0.0385918	0.721107	0.952167	0.0289685	0.788761	0.930474	-0.0837615	0.437818	0.612222	-0.254627	0.0166628	0.19444	0.000366575	0.99728	0.997855
ENSG00000137965	IFI44	0.0782958	0.465806	0.839971	0.0442489	0.680527	0.990089	0.22753	0.0451336	0.188602	0.626213	5.27613508438662e-11	2.11106281857208e-09	-0.026797	0.803149	0.916136	-0.0461529	0.667575	0.999554	0.0214801	0.841636	0.958887	-0.0641213	0.550519	0.999977	-0.113382	0.290081	0.984053	-0.0755165	0.484378	0.926356	0.09025	0.400292	0.999994	0.147423	0.167996	0.998785	0.0923331	0.389461	0.998651	0.115404	0.281511	0.842298	0.182571	0.0868149	0.382118	0.225747	0.0344477	0.234631	0.23939	0.0246824	0.50887	0.102139	0.343676	0.885664	0.184239	0.0857327	0.441952	0.0743122	0.491393	0.999918	0.0163185	0.880053	0.986872	0.164276	0.126159	0.999924	0.192156	0.0728824	0.477638	-0.199437	0.0624766	0.708076	0.041849	0.698656	0.894078	0.206781	0.0532371	0.17745	0.211256	0.0481792	0.282517	0.6406	1.37352351714526e-11	5.60823834431169e-10
ENSG00000136261	BZW2	0.21893	0.039278	0.556233	0.169698	0.11187	0.988997	0.348427	0.00177127	0.0412687	0.0674968	0.52969	0.627658	0.22302	0.0356625	0.198501	-0.080114	0.45548	0.999554	-0.187132	0.07909	0.407247	0.0723824	0.500257	0.999977	-0.0470505	0.661501	0.988727	-0.112059	0.298593	0.859693	0.0963864	0.368894	0.999994	0.029482	0.783885	0.998785	-0.0523506	0.626097	0.998651	-0.0389389	0.717133	0.952525	0.0174058	0.871387	0.955014	0.126073	0.241824	0.552303	0.12109	0.261087	0.73666	0.0205642	0.849175	0.98079	0.00876278	0.935419	0.981905	0.00579815	0.957243	0.999918	-0.0703027	0.515127	0.957812	0.0225194	0.835028	0.999924	0.113239	0.293503	0.683909	-0.159376	0.138022	0.763382	0.0110626	0.918522	0.973202	0.142151	0.186453	0.359597	0.0620119	0.565996	0.802926	0.102901	0.337258	0.437305
ENSG00000144724	PTPRG	-0.140938	0.187705	0.706696	-0.0186946	0.861955	0.995122	-0.206505	0.0696835	0.234439	-0.567665	6.58896226468642e-09	1.08599445244415e-07	-0.0753724	0.482673	0.73566	-0.031901	0.766639	0.999554	-0.0735354	0.493437	0.827395	0.0284943	0.790957	0.999977	0.148671	0.164386	0.984053	-0.022853	0.83262	0.983008	-0.013223	0.902117	0.999994	-0.139437	0.192497	0.998785	-0.174	0.102937	0.998651	-0.14206	0.18418	0.815432	-0.212109	0.045987	0.303196	-0.268749	0.0113477	0.171898	-0.100106	0.353418	0.791775	-0.0853828	0.42897	0.901476	-0.1553	0.148517	0.514749	0.0297963	0.782872	0.999918	0.159061	0.138813	0.952817	-0.0997678	0.355053	0.999924	-0.165617	0.123054	0.534636	-0.0100488	0.925967	0.989556	-0.201297	0.0600225	0.570258	-0.300342	0.00446733	0.0595053	-0.18763	0.0800242	0.345499	-0.597927	6.1361604686283e-10	1.27541413296984e-08
ENSG00000105793	GTPBP10	0.0121286	0.910183	0.978564	-0.0442861	0.680273	0.990089	0.176258	0.122673	0.316182	0.423968	3.46976142715505e-05	0.000172049	0.287206	0.00635378	0.0815526	-0.0140238	0.896221	0.999554	0.133979	0.210664	0.611629	0.141147	0.187047	0.999977	-0.0647471	0.546627	0.984661	0.0447527	0.678858	0.96004	-0.0532427	0.620218	0.999994	-0.0197663	0.854126	0.998785	0.0186897	0.861991	0.998651	-0.0186666	0.862159	0.974726	-0.142324	0.18336	0.510844	0.137911	0.200069	0.50098	-0.0272924	0.800723	0.957884	-0.0677045	0.530815	0.926941	-0.0448788	0.678003	0.885309	-0.0693254	0.521	0.999918	-0.0902437	0.403062	0.952834	0.0175039	0.871411	0.999924	-0.132105	0.219851	0.631798	0.0188201	0.861834	0.980578	0.143983	0.18078	0.620342	0.252114	0.0178055	0.101496	-0.130036	0.227226	0.541171	0.466859	3.99219038538234e-06	2.40827814317962e-05
ENSG00000186648	CARMIL3	-0.0463572	0.66619	0.908545	-0.0409648	0.703086	0.991084	-0.297477	0.00816911	0.0840171	-0.0881591	0.411341	0.515471	-0.103556	0.334176	0.619811	0.051541	0.631454	0.999554	0.151586	0.156177	0.543172	0.00713042	0.947125	0.999977	0.00988772	0.926727	0.997945	-0.0238101	0.825718	0.982227	0.114186	0.286653	0.999994	0.00439803	0.967372	0.998945	0.0273249	0.799352	0.998651	0.137743	0.19801	0.817098	0.0550481	0.608392	0.840124	-0.074786	0.488627	0.746868	-0.00886919	0.934637	0.986308	0.0727116	0.500798	0.91918	-0.0211368	0.845027	0.952834	0.0928128	0.38975	0.999918	0.132504	0.218448	0.952817	0.102702	0.341008	0.999924	-0.00574716	0.957618	0.9895	0.0440961	0.683316	0.945572	-0.0177646	0.869513	0.956803	-0.0383923	0.72249	0.828457	0.0236878	0.826599	0.934323	-0.121209	0.257848	0.351697
ENSG00000155252	PI4K2A	0.104988	0.327499	0.781003	0.155716	0.145072	0.988997	0.0725523	0.527876	0.713598	0.24191	0.0223748	0.0467775	0.0795741	0.458533	0.71866	-0.0213232	0.842778	0.999554	0.109988	0.304856	0.707352	-0.00968484	0.928226	0.999977	0.017619	0.869825	0.996411	0.0150804	0.889093	0.991484	-0.0781261	0.466776	0.999994	-0.0104707	0.922419	0.998785	-0.0163596	0.879057	0.998651	-0.044075	0.681715	0.94508	0.0782768	0.465915	0.754125	0.0544446	0.614397	0.827552	-0.00816021	0.939852	0.987636	-0.0297508	0.783195	0.972813	0.0356198	0.7418	0.912708	-0.216392	0.0428698	0.999918	-0.230297	0.0308821	0.952817	-0.0121089	0.910846	0.999924	0.0606458	0.574599	0.848131	-0.00627617	0.953721	0.994045	0.155331	0.148434	0.603457	0.239693	0.0244953	0.117657	0.0728437	0.500019	0.761038	0.260484	0.0136867	0.0298779
ENSG00000103460	TOX3	-0.0573424	0.593508	0.88885	-0.0905124	0.398918	0.988997	-0.274026	0.0151941	0.112604	-0.450162	9.59212952000854e-06	5.58717376241035e-05	-0.179829	0.0917378	0.325494	0.125691	0.240529	0.999554	0.0463646	0.66614	0.899689	-0.0803531	0.454132	0.999977	0.0269031	0.802386	0.992476	0.133829	0.213838	0.820717	-0.100951	0.346542	0.999994	-0.0530634	0.621397	0.998785	-0.0480154	0.654997	0.998651	-0.0277777	0.796099	0.962666	-0.0168824	0.875223	0.956768	-0.160036	0.136377	0.421816	-0.0759895	0.481638	0.856712	-0.00648157	0.952208	0.994898	-0.064591	0.549921	0.822212	0.0699354	0.517331	0.999918	0.124908	0.246237	0.952817	-0.0359096	0.739774	0.999924	-0.0756932	0.483354	0.802862	0.0650834	0.546877	0.915854	-0.103747	0.336091	0.710017	-0.263684	0.0130535	0.0893632	-0.0570935	0.597251	0.818361	-0.473713	2.7482875599727e-06	1.72908590785582e-05
ENSG00000111490	TBC1D30	0.199378	0.061042	0.605396	0.155239	0.146324	0.988997	0.419139	0.000133766	0.0173484	0.361054	0.000508849	0.00178324	0.243865	0.0212801	0.150506	-0.224671	0.0342834	0.821712	-0.11352	0.289495	0.691609	-0.0305668	0.776137	0.999977	-0.112142	0.295426	0.984053	-0.00642445	0.952629	0.996796	0.0299401	0.78061	0.999994	0.0595803	0.57915	0.998785	0.0414587	0.699676	0.998651	-0.0553956	0.606127	0.930168	-0.0430651	0.688627	0.880293	0.127291	0.237272	0.546381	0.113282	0.293317	0.757593	-0.056937	0.598258	0.944912	-0.0566372	0.600189	0.849665	0.0261203	0.809115	0.999918	0.0978197	0.364573	0.952817	0.0524287	0.627587	0.999924	-0.0167539	0.876877	0.965869	-0.123849	0.250297	0.825566	0.144466	0.179307	0.619813	0.24936	0.0191349	0.104714	-0.0434653	0.68761	0.866614	0.370664	0.000349337	0.00123611
ENSG00000265681	RPL17	0.131482	0.219371	0.723091	0.131232	0.220257	0.988997	0.349708	0.00169872	0.0404375	0.137359	0.199276	0.289575	0.0811845	0.44946	0.71216	-0.213284	0.0447676	0.821781	-0.122498	0.252782	0.655375	-0.0567877	0.597092	0.999977	0.0631108	0.556831	0.986513	0.0335218	0.756521	0.969612	0.0656736	0.540891	0.999994	0.0420757	0.695425	0.998785	-0.00896808	0.933525	0.998651	-0.089719	0.403082	0.881678	-0.00311313	0.976901	0.992016	0.130716	0.224785	0.531764	0.137861	0.200233	0.692189	-0.00356144	0.973729	0.998001	0.0387584	0.719953	0.902513	0.0762951	0.479872	0.999918	0.0897468	0.405667	0.952834	0.0498324	0.644747	0.999924	0.0283679	0.793042	0.936948	-0.165898	0.12241	0.754256	0.0521589	0.629361	0.862899	0.167358	0.11911	0.275573	0.0333871	0.757469	0.902009	0.150127	0.160247	0.239192
ENSG00000132003	ZSWIM4	0.186189	0.0806402	0.641044	0.171432	0.1082	0.988997	0.326569	0.00352201	0.0557255	0.548337	2.65919410935567e-08	3.51954151649198e-07	0.122786	0.251658	0.541415	-0.0990936	0.355534	0.999554	0.00168625	0.987487	0.99696	-0.111985	0.296105	0.999977	-0.12762	0.23333	0.984053	-0.0311848	0.77302	0.973055	0.0404724	0.706491	0.999994	0.0860543	0.422642	0.998785	0.0564698	0.59915	0.998651	-0.0277227	0.796494	0.962815	0.0331201	0.757989	0.908985	0.204124	0.056442	0.289068	0.155272	0.14859	0.651315	0.0183984	0.864901	0.982954	0.112892	0.294991	0.655725	0.00379955	0.971973	0.999918	-0.0372863	0.730173	0.974108	0.0489763	0.650447	0.999924	0.0448948	0.677894	0.892731	-0.156202	0.146143	0.766666	0.120908	0.26181	0.669189	0.288653	0.00638361	0.0676291	0.070965	0.511167	0.767895	0.557932	1.34521322969761e-08	1.73089093735859e-07
ENSG00000099949	LZTR1	0.181507	0.0887001	0.645402	0.120472	0.260773	0.988997	0.28317	0.0119994	0.100466	-0.215614	0.0424295	0.0800651	0.276268	0.00877556	0.0956628	-0.209765	0.0485013	0.821781	-0.000253656	0.998118	0.999398	0.0282126	0.792977	0.999977	-0.017737	0.868961	0.996411	-0.0604177	0.576042	0.943205	0.078005	0.467469	0.999994	-0.0279005	0.795217	0.998785	-0.00788649	0.941527	0.998651	-0.118243	0.269763	0.841795	-0.216921	0.0411633	0.293588	-0.0154836	0.886147	0.956732	-0.017802	0.869241	0.971927	-0.118413	0.271856	0.866392	-0.198298	0.0640208	0.412177	0.0401808	0.710124	0.999918	0.199647	0.0621957	0.952817	-0.0192784	0.858504	0.999924	-0.184967	0.0844812	0.489953	-0.00906042	0.933231	0.990908	0.113902	0.290668	0.685377	0.120385	0.263894	0.445014	-0.222701	0.0370225	0.256251	-0.20957	0.0487149	0.0886756
ENSG00000023041	ZDHHC6	0.0327945	0.760297	0.937406	0.0322592	0.764095	0.992086	0.0555575	0.629009	0.786227	-0.548834	2.56839989276614e-08	3.42542817393388e-07	0.093667	0.382618	0.661288	-0.159813	0.134657	0.941576	-0.0656599	0.540976	0.850117	-0.0335575	0.754894	0.999977	0.231802	0.0288326	0.984053	0.0456182	0.672997	0.959525	0.0152761	0.887013	0.999994	-0.0186913	0.861979	0.998785	-0.0214924	0.841547	0.998651	-0.067502	0.529658	0.913796	-0.0375381	0.726901	0.89568	-0.142746	0.184596	0.482925	-0.0696922	0.518792	0.87248	-0.0494285	0.647433	0.952444	-0.0135884	0.900006	0.972068	-0.0323392	0.764857	0.999918	-0.0489746	0.650458	0.964553	-0.0981959	0.362722	0.999924	-0.0323399	0.764852	0.926497	0.0816999	0.449217	0.89332	-0.0324378	0.76416	0.920139	-0.205257	0.0550569	0.180567	-0.0324387	0.764154	0.904774	-0.53637	6.04142811333475e-08	6.34737777472243e-07
ENSG00000177548	RABEP2	-0.0625919	0.560085	0.876206	-0.0132691	0.901778	0.995139	-0.381067	0.000577426	0.0267468	-0.350436	0.000760715	0.00254052	-0.204186	0.0549423	0.249568	0.101669	0.343105	0.999554	-0.0368894	0.73144	0.924171	-0.0380626	0.723238	0.999977	0.0386953	0.718828	0.989404	-0.0513806	0.634491	0.951096	0.0794943	0.458985	0.999994	0.106979	0.318356	0.998785	0.114333	0.286032	0.998651	0.160442	0.133109	0.797371	0.200557	0.0594973	0.331167	0.0377515	0.726938	0.885634	0.0824618	0.444985	0.840676	0.160748	0.134617	0.834231	0.113371	0.292938	0.653534	0.109674	0.309061	0.999918	0.085971	0.425786	0.953977	-0.00271716	0.979955	0.999924	0.108749	0.313185	0.699005	0.0176069	0.870661	0.982238	-0.0877838	0.416056	0.757611	-0.147775	0.169446	0.339912	0.155022	0.149252	0.446299	-0.340357	0.00110026	0.00336004
ENSG00000197785	ATAD3A	-0.0795876	0.458456	0.837438	0.0468881	0.662599	0.989783	-0.274078	0.015174	0.112589	0.241345	0.0226998	0.0473574	-0.0480822	0.654548	0.839941	0.0974046	0.363834	0.999554	-0.105923	0.323188	0.722959	-0.0463424	0.666291	0.999977	-0.0987088	0.357415	0.984053	-0.0605078	0.575472	0.94303	0.148076	0.166101	0.999994	0.198197	0.0626208	0.998785	0.212451	0.0456294	0.998651	0.268921	0.0108262	0.783719	0.315352	0.00261102	0.1325	0.234506	0.0278659	0.220868	0.13744	0.201624	0.692815	0.214193	0.0450812	0.834231	0.262027	0.013658	0.29482	0.0358317	0.740319	0.999918	-0.109896	0.308075	0.952817	0.115216	0.2851	0.999924	0.263598	0.0130841	0.347573	0.0215219	0.842239	0.977125	-0.0401547	0.710303	0.898555	0.0907618	0.400356	0.578299	0.302514	0.00417402	0.124741	0.248808	0.0187145	0.0392515
ENSG00000184470	TXNRD2	-0.0432208	0.68756	0.918163	0.0248063	0.817509	0.994393	-0.12137	0.289815	0.512543	-0.527215	1.10814857734454e-07	1.19074089868757e-06	-0.17837	0.0944474	0.330209	0.0594977	0.579677	0.999554	-0.0793227	0.459958	0.810205	-0.105059	0.327172	0.999977	0.12809	0.2316	0.984053	-0.121904	0.257871	0.842157	-0.0121362	0.910127	0.999994	-0.0062053	0.953977	0.998785	0.0434906	0.685712	0.998651	0.0578397	0.590303	0.926755	0.0605422	0.573028	0.8202	-0.16057	0.135057	0.419716	-0.103483	0.337331	0.783752	0.0182593	0.865912	0.982954	-0.0412857	0.702521	0.896904	-0.0620059	0.566034	0.999918	0.0173401	0.872604	0.986872	-0.114435	0.288401	0.999924	-0.00187294	0.986182	0.99698	0.142214	0.186255	0.790756	0.0262974	0.807846	0.936921	-0.158025	0.141437	0.305643	-0.00141896	0.989531	0.996854	-0.551554	2.12106150421221e-08	2.58528445557347e-07
ENSG00000142082	SIRT3	0.0694435	0.517859	0.861633	-0.00971888	0.927974	0.996021	-0.201429	0.0769902	0.246934	-0.562307	9.78750391844585e-09	1.50065443277218e-07	0.0457788	0.670112	0.84792	-0.00966587	0.928366	0.999554	-0.0628075	0.558732	0.859469	0.0628695	0.558343	0.999977	0.0843784	0.431765	0.984053	-0.0964457	0.37138	0.886931	0.0660794	0.538388	0.999994	0.0835683	0.436215	0.998785	0.0928095	0.387009	0.998651	0.148613	0.164552	0.805824	0.00875125	0.935129	0.979444	-0.0743038	0.491442	0.748971	-0.0247243	0.819138	0.96087	0.143404	0.182561	0.840813	-0.0195297	0.85668	0.956638	0.0362784	0.737198	0.999918	0.0500528	0.643283	0.964206	-0.039899	0.712067	0.999924	-0.0379477	0.725575	0.911409	0.118391	0.271944	0.833079	-0.0205288	0.849431	0.949981	-0.17201	0.109047	0.26293	-0.0256266	0.812657	0.928216	-0.552392	1.99904279796215e-08	2.44659320320003e-07
ENSG00000157087	ATP2B2	0.19118	0.0727035	0.627119	0.053415	0.619085	0.989132	0.021455	0.852094	0.925779	-0.159247	0.13606	0.213023	-0.0406053	0.705572	0.867409	0.00784581	0.941828	0.999554	0.0550086	0.60865	0.879177	0.120912	0.259025	0.999977	-0.127559	0.233555	0.984053	-0.00960238	0.929247	0.994488	0.139046	0.193759	0.999994	-0.0456092	0.671263	0.998785	-0.0621339	0.562965	0.998651	0.121964	0.25487	0.836917	-0.0774873	0.470438	0.757463	-0.147647	0.169819	0.465393	-0.0311923	0.772967	0.950964	0.100425	0.351877	0.886472	-0.0602607	0.577036	0.836139	0.122632	0.255019	0.999918	0.101041	0.348915	0.952817	0.0696966	0.518766	0.999924	-0.074324	0.491324	0.805756	0.0490416	0.650011	0.937037	-0.25976	0.0145241	0.570258	-0.259685	0.0145536	0.093617	-0.0499012	0.64429	0.845988	-0.174444	0.102049	0.165321
ENSG00000105875	WDR91	0.0371713	0.729466	0.929831	0.170789	0.10955	0.988997	0.215618	0.0579725	0.213356	-0.306779	0.00345463	0.00938466	-0.0670672	0.532319	0.769078	-0.108108	0.313248	0.999554	-0.171462	0.108137	0.469156	-0.115477	0.281206	0.999977	0.103485	0.334511	0.984053	0.138893	0.196852	0.809235	-0.0284811	0.791051	0.999994	0.169684	0.111898	0.998785	0.184435	0.0835883	0.998651	0.0711187	0.507787	0.908073	0.0743513	0.488641	0.768638	0.0133838	0.901504	0.963556	0.0478213	0.658169	0.919637	0.080075	0.458316	0.909742	0.0477246	0.658817	0.877404	0.0378112	0.726524	0.999918	0.0317129	0.769283	0.978405	-0.0811533	0.452267	0.999924	-0.0291842	0.787225	0.93502	0.0834898	0.439311	0.890505	-0.0234953	0.827987	0.943738	-0.165024	0.12442	0.283318	0.0199811	0.853403	0.946609	-0.285683	0.00665102	0.0160703
ENSG00000197070	ARRDC1	-0.158338	0.138339	0.679704	0.0013545	0.989949	0.999543	-0.248161	0.0284729	0.149775	-0.446137	1.17690621395106e-05	6.68333543843435e-05	-0.190994	0.0729875	0.290722	0.00713136	0.947118	0.999554	-0.199962	0.0602733	0.358914	-0.0836498	0.435767	0.999977	0.126291	0.238274	0.984053	-0.00540263	0.960157	0.997363	0.0384035	0.720861	0.999994	0.0404679	0.706522	0.998785	0.00661863	0.950915	0.998651	-0.00396722	0.970567	0.996499	0.110703	0.301703	0.630537	-0.0833034	0.440337	0.714582	-0.0588415	0.586055	0.89559	0.0413231	0.702264	0.962606	0.0790413	0.464158	0.770609	-0.0533155	0.62177	0.999918	-0.0631265	0.559022	0.960908	-0.0849863	0.431124	0.999924	0.139668	0.194342	0.607771	0.104866	0.330879	0.85629	0.0292282	0.786913	0.930256	-0.171006	0.11116	0.265709	0.123699	0.250878	0.56433	-0.453738	7.98094919907122e-06	4.43632458017301e-05
ENSG00000182378	PLCXD1	0.136179	0.2032	0.713671	0.122082	0.254408	0.988997	0.0893017	0.436856	0.641161	0.379904	0.00024064	0.000929415	-0.020966	0.845379	0.93598	-0.028329	0.792142	0.999554	-0.0422444	0.694264	0.909531	-0.21177	0.0463433	0.999977	-0.0979902	0.360943	0.984053	-0.116049	0.281609	0.855292	0.171054	0.108991	0.999994	0.105933	0.323142	0.998785	0.0958457	0.371598	0.998651	0.171338	0.108396	0.788989	0.210518	0.0476808	0.307303	0.20314	0.0576668	0.291217	0.235492	0.0271962	0.510189	0.170426	0.112395	0.834231	0.167554	0.118672	0.483612	0.126902	0.238717	0.999918	0.0406318	0.707017	0.970442	0.17203	0.109005	0.999924	0.173042	0.106905	0.516836	-0.2031	0.0577179	0.702372	0.0308195	0.775609	0.925626	0.197956	0.0644895	0.196486	0.203322	0.0574394	0.302989	0.395723	0.000123842	0.000496465
ENSG00000120860	CCDC53	0.0637836	0.552625	0.873056	0.0745325	0.487579	0.989132	0.0824299	0.473084	0.670686	0.123511	0.248848	0.346089	0.0511577	0.633996	0.829096	-0.0835896	0.436098	0.999554	-0.0133588	0.901117	0.975299	0.0843761	0.431778	0.999977	0.0935327	0.383304	0.984053	-0.0708334	0.511953	0.932873	0.150439	0.159367	0.999994	0.165742	0.120601	0.998785	0.200106	0.0600843	0.998651	0.178868	0.0935152	0.786377	0.196336	0.0651772	0.34114	0.296292	0.0050636	0.155386	0.198223	0.0641227	0.556824	0.145298	0.176788	0.840813	0.18032	0.0927284	0.448627	0.105272	0.328997	0.999918	-0.0330536	0.759818	0.976925	0.15593	0.146857	0.999924	0.246313	0.0207038	0.377512	-0.0721545	0.504094	0.908131	0.0900294	0.404185	0.750041	0.213463	0.0458349	0.163623	0.219338	0.0400501	0.263756	0.178396	0.0943982	0.15518
ENSG00000135845	PIGC	-0.019738	0.854332	0.963522	-0.0572162	0.594322	0.989132	0.203737	0.0735947	0.24125	0.0317008	0.768062	0.831095	0.212371	0.045713	0.226872	-0.0694058	0.518087	0.999554	-0.0646213	0.547409	0.854322	0.288561	0.00609941	0.999977	0.111472	0.298339	0.984053	-0.0755203	0.484356	0.926356	0.125752	0.240299	0.999994	0.0594179	0.580187	0.998785	0.0439645	0.68247	0.998651	-0.0145523	0.892333	0.981431	-0.00697081	0.948306	0.983166	0.12588	0.242552	0.552863	-0.00253394	0.981307	0.995003	-0.00633317	0.953301	0.994923	0.0257371	0.811864	0.939101	-0.0500562	0.64326	0.999918	-0.159244	0.138352	0.952817	0.0464946	0.667083	0.999924	0.0908521	0.399886	0.753016	0.0473062	0.661624	0.938575	0.0885102	0.412194	0.754832	0.112795	0.295412	0.479546	0.0395063	0.714779	0.881274	0.0789917	0.461839	0.562424
ENSG00000174567	GOLT1A	-0.106851	0.318939	0.776254	0.000924537	0.993139	0.999754	-0.152127	0.183645	0.395705	-0.150281	0.159813	0.242723	0.202331	0.0572344	0.255321	-0.137315	0.199421	0.985458	0.136408	0.202433	0.60243	0.0452475	0.673722	0.999977	0.146006	0.172167	0.984053	-0.0436822	0.686132	0.96004	0.0909938	0.396405	0.999994	0.0471248	0.661	0.998785	0.0843963	0.431667	0.998651	0.00293489	0.978223	0.996953	-0.0270768	0.801136	0.926666	0.105802	0.326553	0.631101	-0.0143614	0.89435	0.976263	0.0406075	0.707185	0.963247	-0.00822826	0.939351	0.983106	-0.165492	0.123342	0.999918	-0.155733	0.147373	0.952817	0.0826606	0.443885	0.999924	0.111982	0.298929	0.688	0.079318	0.46259	0.897689	0.317014	0.00261799	0.570258	0.289916	0.00614625	0.0665018	0.0272514	0.801016	0.921762	-0.139419	0.192556	0.277696
ENSG00000185513	L3MBTL1	-0.0997336	0.35242	0.792835	0.079931	0.456514	0.98901	0.188729	0.0979629	0.280703	-0.225743	0.0334125	0.0654225	-0.160397	0.133219	0.393784	-0.172819	0.105332	0.917461	0.0222087	0.836338	0.958178	-0.112602	0.293436	0.999977	0.0782406	0.466122	0.984053	0.257719	0.0153443	0.616215	-0.0394652	0.713475	0.999994	0.00718931	0.946689	0.998785	0.0858008	0.424014	0.998651	-0.0406937	0.70496	0.950032	-0.124361	0.245583	0.580241	-0.0858422	0.426482	0.706648	-0.110605	0.304947	0.766471	-0.0883533	0.413027	0.899333	-0.144118	0.180368	0.550497	0.03104	0.774046	0.999918	0.158333	0.140653	0.952817	0.0235929	0.827284	0.999924	-0.142384	0.185725	0.600122	0.154264	0.151276	0.766666	0.0913129	0.39749	0.745824	-0.0885623	0.411918	0.589363	-0.165476	0.123377	0.412097	-0.248515	0.0188586	0.0394966
ENSG00000106080	FKBP14	0.0031623	0.976536	0.995191	0.131778	0.218327	0.988997	0.242756	0.0322342	0.15953	0.242522	0.0220268	0.0461474	0.171863	0.107302	0.351535	-0.117833	0.271437	0.999554	0.00522631	0.961232	0.99051	-0.0931426	0.3853	0.999977	0.0273595	0.799103	0.992206	0.15149	0.158856	0.781575	-0.0410226	0.702687	0.999994	0.02888	0.788193	0.998785	-0.0269159	0.802293	0.998651	-0.0429115	0.689682	0.947397	-0.0233519	0.82804	0.937742	0.0604896	0.575587	0.805471	-0.0414517	0.701381	0.933135	-0.113731	0.291396	0.872983	-0.0116443	0.914253	0.975264	-0.0947911	0.37968	0.999918	-0.141762	0.187671	0.952817	0.00952454	0.929819	0.999924	0.00308061	0.977275	0.994372	0.0354722	0.742833	0.959029	0.127903	0.235006	0.654041	0.165222	0.123964	0.282688	-0.00315822	0.976703	0.991777	0.255891	0.0155037	0.03332
ENSG00000121417	ZNF211	-0.0229401	0.831026	0.957097	0.0771321	0.472481	0.98901	0.226761	0.0458841	0.189913	0.313468	0.00277859	0.00778813	0.18859	0.0767393	0.297825	-0.135464	0.205607	0.98681	0.0689654	0.520753	0.839595	0.130678	0.222228	0.999977	-0.0543611	0.61288	0.988727	0.107732	0.317755	0.868616	-0.0387342	0.718558	0.999994	0.0365787	0.733617	0.998785	0.106079	0.322471	0.998651	0.00398876	0.970407	0.996499	-0.0803435	0.454186	0.74654	0.0999877	0.353988	0.653308	-0.0575248	0.594479	0.896767	-0.0525808	0.626587	0.948367	-0.0598576	0.579591	0.837312	-0.128676	0.232163	0.999918	-0.125714	0.243181	0.952817	-0.00124646	0.990804	0.999924	-0.0682312	0.527616	0.826506	0.119769	0.266362	0.830916	0.197561	0.0650349	0.570258	0.233532	0.0285403	0.12612	-0.0913246	0.397429	0.689869	0.344199	0.000957269	0.00298336
ENSG00000175130	MARCKSL1	0.140063	0.190487	0.706768	0.120379	0.261143	0.988997	0.192382	0.0915189	0.270321	0.307708	0.00335276	0.00914013	0.0809	0.451056	0.713663	0.0446494	0.677794	0.999554	-0.213195	0.0448599	0.313759	-0.0277522	0.796282	0.999977	-0.0957097	0.372281	0.984053	-0.123209	0.252772	0.839039	0.0153312	0.886607	0.999994	-0.0462123	0.667172	0.998785	-0.0983545	0.359151	0.998651	-0.094798	0.376873	0.874919	0.0468771	0.662673	0.868316	0.0780368	0.469873	0.735916	0.120472	0.263547	0.738401	-0.0406174	0.707116	0.963247	0.106386	0.323875	0.677648	-0.0742897	0.491525	0.999918	-0.0742189	0.491938	0.956388	-0.00520685	0.961599	0.999924	0.0870231	0.420123	0.764921	-0.212797	0.0465321	0.69451	0.043839	0.685065	0.888206	0.207108	0.0528533	0.176767	0.0915066	0.396485	0.689393	0.335956	0.00128775	0.00384239
ENSG00000126561	STAT5A	0.14578	0.172838	0.698519	0.102278	0.340211	0.988997	0.107581	0.348493	0.569713	0.203818	0.0553908	0.100476	-0.149337	0.162481	0.434229	-0.0825239	0.441991	0.999554	-0.120316	0.261397	0.664949	-0.0636848	0.553241	0.999977	0.0385104	0.720116	0.989404	-0.15446	0.15075	0.777326	-0.00227156	0.983144	0.999994	0.0136961	0.898633	0.998785	-0.0675619	0.529292	0.998651	-0.0219632	0.838123	0.97164	0.148713	0.164264	0.490272	0.0305645	0.777417	0.908618	0.135121	0.209412	0.700598	0.0273563	0.800266	0.975816	0.162999	0.129173	0.494675	-0.031669	0.769593	0.999918	0.0077734	0.942698	0.995063	0.00666786	0.950836	0.999924	0.136685	0.204136	0.618305	-0.188788	0.0781463	0.723008	-0.00981058	0.927717	0.9763	0.0932981	0.387265	0.566866	0.181524	0.0905333	0.361663	0.195141	0.0668629	0.116026
ENSG00000083750	RRAGB	0.036275	0.735747	0.931474	-0.0707288	0.510123	0.989132	-0.215653	0.0579303	0.213289	-0.263733	0.0125156	0.0283289	-0.149667	0.161546	0.433134	-0.0512798	0.633186	0.999554	0.133472	0.212412	0.61277	-0.0464976	0.66524	0.999977	0.11496	0.28338	0.984053	0.0792589	0.462925	0.918308	0.0490264	0.64821	0.999994	-0.0554418	0.605827	0.998785	-0.0206946	0.847356	0.998651	0.0692409	0.519085	0.910198	-0.0483696	0.652616	0.86395	-0.0841087	0.435915	0.711621	-0.0646755	0.549398	0.884006	-0.036269	0.737264	0.967575	-0.157644	0.142409	0.510051	0.0683483	0.526905	0.999918	0.0946416	0.380436	0.952817	-0.0505453	0.640016	0.999924	-0.137969	0.199878	0.613373	0.0567735	0.599311	0.92874	0.0182033	0.86632	0.956187	-0.0345144	0.749545	0.847326	-0.132906	0.217045	0.529496	-0.282881	0.00722991	0.0172506
ENSG00000103496	STX4	0.13773	0.198052	0.710339	0.171482	0.108096	0.988997	-0.0295954	0.797012	0.892836	-0.0520053	0.628379	0.714664	0.159357	0.135785	0.397347	-0.00850934	0.936918	0.999554	-0.0968826	0.366422	0.755196	0.0408701	0.703741	0.999977	-0.064549	0.547858	0.984831	-0.239948	0.0243392	0.63862	0.0879115	0.412661	0.999994	0.0765073	0.476087	0.998785	0.0936973	0.382464	0.998651	0.0842902	0.432248	0.889991	0.13534	0.206024	0.5377	0.0849499	0.431323	0.708924	0.0473656	0.661225	0.920611	0.0217349	0.840699	0.980278	0.0508717	0.637855	0.868932	-0.0469753	0.663848	0.999918	-0.0354117	0.743256	0.974343	-0.0200464	0.85293	0.999924	0.124917	0.246203	0.648652	0.0185701	0.863652	0.981241	0.101562	0.346424	0.716887	0.081984	0.447636	0.62066	0.101461	0.346907	0.648552	-0.00621255	0.953923	0.968209
ENSG00000137500	CCDC90B	0.000735698	0.994541	0.999289	-0.0767708	0.474565	0.98901	0.0346082	0.763562	0.871506	-0.377139	0.000269352	0.00102602	0.23907	0.0240505	0.160882	-0.00892641	0.933833	0.999554	-0.174487	0.101963	0.455388	0.185137	0.0823977	0.999977	-0.00226002	0.98323	0.999038	0.033188	0.75887	0.970149	0.0900821	0.401173	0.999994	0.0490182	0.648265	0.998785	-0.0130644	0.903285	0.998651	-0.0778984	0.46808	0.897884	-0.103182	0.335935	0.658141	-0.0417128	0.69959	0.87278	-0.0911914	0.398121	0.816473	-0.124393	0.248207	0.859	-0.128728	0.231975	0.599246	0.0958025	0.374593	0.999918	0.0821227	0.446866	0.954365	-0.0158328	0.883598	0.999924	-0.0314712	0.770992	0.928927	0.132671	0.217864	0.807099	-0.118075	0.273236	0.675654	-0.205191	0.0551366	0.180742	-0.0974981	0.366159	0.663269	-0.355496	0.000629156	0.00206275
ENSG00000100564	PIGH	0.0508025	0.636356	0.898878	0.136085	0.203515	0.988997	0.201663	0.0766407	0.246268	0.00697355	0.948286	0.965597	-0.0504263	0.638859	0.832443	-0.176542	0.0979301	0.906107	-0.0505855	0.637799	0.889056	-0.141394	0.186267	0.999977	0.219763	0.0385174	0.984053	-0.0184373	0.864618	0.988172	-0.00125069	0.990719	0.999994	0.080142	0.455322	0.998785	0.091817	0.392128	0.998651	0.0118707	0.912086	0.985807	0.128234	0.231069	0.566076	0.0971635	0.367814	0.663725	-0.0045444	0.966482	0.993166	0.0391322	0.717365	0.963635	0.138177	0.199194	0.568118	-0.110548	0.305196	0.999918	-0.18922	0.0774542	0.952817	-0.0476801	0.659116	0.999924	0.166745	0.120487	0.532017	0.0710309	0.510774	0.910079	0.0995598	0.356062	0.721891	0.151091	0.159969	0.328528	0.144935	0.177886	0.483676	0.0505694	0.637906	0.721477
ENSG00000165886	UBTD1	0.243299	0.021592	0.508275	0.0675292	0.529492	0.989132	0.103024	0.369405	0.587297	0.569181	5.88339332807664e-09	9.8577353688739e-08	0.0866931	0.419193	0.689629	0.0788601	0.462587	0.999554	0.154382	0.148591	0.531953	-0.0585553	0.585707	0.999977	-0.118178	0.270027	0.984053	-0.0523812	0.627899	0.94931	0.136216	0.203076	0.999994	0.254972	0.0158915	0.998785	0.229887	0.0302189	0.998651	0.207762	0.0507377	0.783719	0.326701	0.00177966	0.11906	0.353119	0.000739254	0.133835	0.297686	0.00485085	0.447903	0.204574	0.0558881	0.834231	0.318034	0.00253124	0.230099	0.0345101	0.749575	0.999918	-0.0769593	0.476045	0.955671	0.201235	0.0601023	0.999924	0.290542	0.00603159	0.328091	-0.159924	0.136655	0.762346	0.141874	0.187321	0.623851	0.337569	0.00129827	0.041191	0.350387	0.000817839	0.0823837	0.61083	2.06475725406108e-10	5.04217598920127e-09
ENSG00000138764	CCNG2	-0.175708	0.0995506	0.651365	0.0576289	0.591661	0.989132	-0.160355	0.160783	0.367341	0.0674831	0.529774	0.627704	0.101348	0.344639	0.62977	0.0100829	0.925284	0.999554	0.168138	0.115251	0.482671	-0.177767	0.0955845	0.999977	-0.017165	0.873151	0.996411	0.359785	0.00057555	0.570233	-0.000817725	0.993932	0.999994	0.10779	0.314682	0.998785	0.151048	0.157666	0.998651	0.116644	0.27634	0.841795	0.0368611	0.731638	0.897817	0.0833771	0.439931	0.714508	0.0917291	0.395333	0.814972	0.0428393	0.69188	0.959109	0.0558645	0.60518	0.852439	-0.00368913	0.972788	0.999918	-0.0316128	0.76999	0.978474	0.0752035	0.486196	0.999924	0.0592585	0.583398	0.851205	0.0274403	0.799665	0.97195	0.0869745	0.420384	0.760501	0.0725136	0.501968	0.665516	0.0464765	0.667205	0.856641	0.0429069	0.689713	0.765016
ENSG00000019485	PRDM11	0.0297345	0.782079	0.942011	-0.0795452	0.458697	0.98901	-0.124408	0.277821	0.499113	-0.495802	7.79669377726222e-07	6.28751979572549e-06	0.0879931	0.412226	0.684853	0.0153458	0.886501	0.999554	0.0949888	0.375909	0.76074	0.0276868	0.796752	0.999977	-0.0658744	0.539652	0.984574	0.032198	0.765854	0.971252	-0.110778	0.301376	0.999994	-0.0536855	0.617308	0.998785	0.010082	0.925291	0.998651	0.0644987	0.548171	0.917773	-0.0766193	0.475439	0.76104	-0.269229	0.0111965	0.171542	-0.186294	0.082236	0.581504	0.00547886	0.959595	0.995595	-0.123834	0.250355	0.615198	0.0429989	0.690791	0.999918	0.204464	0.0560225	0.952817	0.0499157	0.644193	0.999924	-0.146897	0.172023	0.585917	0.224169	0.0357619	0.680123	-0.0555451	0.607248	0.854715	-0.240038	0.024284	0.117501	-0.129414	0.229476	0.543357	-0.529125	9.77873053642497e-08	9.64247713463782e-07
ENSG00000165124	SVEP1	-0.000489826	0.996365	0.999568	-0.120995	0.258694	0.988997	-0.0308623	0.788521	0.887001	-0.144432	0.176888	0.263181	-0.0203422	0.849924	0.937174	0.000457034	0.996608	0.999901	0.0146586	0.891551	0.972789	0.0796789	0.457939	0.999977	-0.078593	0.46411	0.984053	-0.0132688	0.902347	0.993234	-0.116089	0.278645	0.999994	-0.220335	0.0380033	0.998785	-0.14496	0.175293	0.998651	-0.123577	0.248595	0.834065	-0.133734	0.211508	0.543019	-0.228815	0.0320074	0.229136	-0.097367	0.366807	0.79981	-0.155462	0.148087	0.834231	-0.108318	0.315117	0.67141	-0.0487934	0.651668	0.999918	0.178962	0.0952554	0.952817	-0.0426657	0.693067	0.999924	-0.101399	0.347203	0.717897	-0.0560924	0.603706	0.92944	-0.113499	0.292387	0.687157	-0.0897661	0.405566	0.583394	-0.129625	0.228711	0.542538	-0.175717	0.0995345	0.162045
ENSG00000168795	ZBTB5	-0.0562275	0.60072	0.889425	0.122087	0.254387	0.988997	0.228968	0.0437565	0.185568	0.382375	0.000217399	0.000850546	0.0579068	0.589872	0.80307	-0.0599554	0.57676	0.999554	-0.0636253	0.553613	0.856868	-0.164994	0.122308	0.999977	-0.0786194	0.463959	0.984053	0.096238	0.372416	0.887773	-0.0600632	0.576073	0.999994	0.0546969	0.610684	0.998785	-0.0149663	0.889289	0.998651	-0.0838078	0.434897	0.890669	-0.0371523	0.729599	0.896919	0.157221	0.143498	0.431137	0.0493297	0.648092	0.916224	-0.0292313	0.78689	0.973503	0.0975951	0.36568	0.708782	-0.150338	0.162086	0.999918	-0.25213	0.0177979	0.952817	-0.0356731	0.741427	0.999924	0.0582897	0.589579	0.853956	-0.0505432	0.64003	0.935902	0.0830409	0.441784	0.772145	0.145244	0.176951	0.348641	0.0469289	0.66416	0.855061	0.3635	0.000462909	0.0015758
ENSG00000166822	TMEM170A	0.0148947	0.889816	0.972182	0.012901	0.90449	0.995243	0.203873	0.0733994	0.240946	0.233896	0.0273791	0.0554188	-0.0167829	0.875952	0.947542	-0.104628	0.32917	0.999554	0.0150221	0.888879	0.971657	0.00871677	0.935384	0.999977	0.0365694	0.733682	0.990182	0.00642272	0.952642	0.996796	-0.0956983	0.372338	0.999994	-0.07525	0.483387	0.998785	-0.12386	0.247503	0.998651	-0.0513989	0.632396	0.934398	-0.0649054	0.545646	0.804981	-0.0446536	0.67953	0.863355	-0.0436706	0.686211	0.927208	-0.101344	0.347466	0.885664	-0.0717634	0.506414	0.795723	-0.112593	0.296282	0.999918	-0.168374	0.116852	0.952817	-0.0382781	0.723282	0.999924	0.012635	0.906989	0.975589	-0.0619989	0.566077	0.919696	-0.00576326	0.9575	0.9869	-0.0160529	0.881991	0.932549	-0.0423127	0.695481	0.871293	0.218744	0.0394493	0.0742588
ENSG00000070886	EPHA8	-0.0776982	0.469227	0.841906	0.101047	0.346083	0.988997	-0.238576	0.0354215	0.167702	0.00822968	0.938988	0.959039	0.0739006	0.491287	0.742049	-0.00533026	0.960461	0.999554	0.0789208	0.462242	0.810614	-0.0019354	0.985639	0.999977	-0.0308274	0.77428	0.991579	0.182984	0.0879264	0.743355	0.159546	0.135317	0.999994	0.189543	0.0752346	0.998785	0.250938	0.0176939	0.998651	0.302133	0.00400713	0.783719	0.181256	0.089149	0.385674	0.17579	0.101367	0.370263	0.0952719	0.377257	0.805801	0.291147	0.00592264	0.834231	0.167214	0.119432	0.484087	0.184013	0.0861256	0.999918	0.154197	0.151455	0.952817	0.333209	0.00151256	0.999924	0.107175	0.320278	0.701961	0.105477	0.328052	0.855499	-0.154957	0.149424	0.603473	-0.0314973	0.770808	0.862227	0.16881	0.115894	0.400346	0.0253339	0.813698	0.865575
ENSG00000122965	RBM19	0.0593379	0.580698	0.886251	0.0432942	0.687057	0.990089	-0.0889504	0.438669	0.642562	-0.238565	0.0243592	0.0502049	-0.404673	8.37715758050805e-05	0.0104246	0.20579	0.053023	0.83244	-0.195762	0.0659834	0.375301	-0.148477	0.164942	0.999977	0.029075	0.786797	0.991579	0.0571832	0.596674	0.946655	-0.0330081	0.758783	0.999994	0.073537	0.493427	0.998785	0.0328563	0.759858	0.998651	0.0835951	0.436067	0.891361	0.178101	0.0949526	0.394974	-0.0730352	0.498889	0.754955	0.0423095	0.695503	0.93075	0.0628649	0.560655	0.936796	0.0472506	0.661998	0.87852	0.085698	0.427262	0.999918	0.0762301	0.480247	0.955671	-0.0651778	0.546295	0.999924	0.0749854	0.487465	0.804293	0.000755259	0.994428	0.998612	-0.166538	0.120954	0.587387	-0.256542	0.015835	0.0965987	0.112259	0.297726	0.607417	-0.258443	0.0144701	0.0313675
ENSG00000177054	ZDHHC13	-0.194313	0.0680516	0.622366	-0.0363052	0.735535	0.992086	-0.0233402	0.839264	0.918652	-0.447816	1.08102778528796e-05	6.22353738259581e-05	-0.0365144	0.734068	0.881763	-0.00423504	0.968581	0.999554	-0.0371334	0.729731	0.923583	-0.0437113	0.684202	0.999977	0.190768	0.0733347	0.984053	0.161514	0.132746	0.768342	-0.222824	0.0358286	0.999994	-0.248641	0.0187965	0.998785	-0.272347	0.00982291	0.998651	-0.273542	0.00949284	0.783719	-0.232297	0.0284832	0.258673	-0.352642	0.000752459	0.133835	-0.315325	0.0027674	0.438346	-0.256884	0.0156911	0.834231	-0.315692	0.00273428	0.230099	-0.180341	0.0926906	0.999918	0.0199072	0.85394	0.985456	-0.19099	0.0746726	0.999924	-0.246594	0.0205543	0.376686	0.163905	0.127029	0.757514	-0.109727	0.308825	0.695015	-0.241706	0.0232845	0.115325	-0.280482	0.00812364	0.155901	-0.463924	4.67304382922862e-06	2.77079937050244e-05
ENSG00000101464	PIGU	-0.0742685	0.489126	0.851784	-0.0715483	0.505221	0.989132	-0.156532	0.171127	0.379964	-0.494662	8.33885119178035e-07	6.67300530369931e-06	-0.00393958	0.970771	0.987506	0.0655113	0.541894	0.999554	-0.0103346	0.923425	0.981345	0.0710627	0.508122	0.999977	0.149244	0.162746	0.984053	-0.0135578	0.90023	0.992833	0.066561	0.535425	0.999994	0.0234406	0.827396	0.998785	0.0166272	0.877094	0.998651	-0.0102662	0.92393	0.987909	-0.0557575	0.603773	0.837856	-0.0348572	0.747141	0.894031	-0.0322722	0.76533	0.949408	-0.0131637	0.903116	0.988499	-0.0766944	0.477569	0.778205	0.0388216	0.719515	0.999918	0.0761651	0.480623	0.955671	0.0101341	0.92534	0.999924	-0.00530107	0.960905	0.9895	0.0449156	0.677753	0.943406	-0.00729686	0.946205	0.982661	-0.0558636	0.605185	0.746605	-0.0550101	0.610719	0.826715	-0.468864	3.58219460960818e-06	2.18694662698086e-05
ENSG00000198933	TBKBP1	0.129764	0.225506	0.725821	0.0451179	0.674604	0.990089	0.0892715	0.437012	0.641173	0.366288	0.000415195	0.00149767	-0.0619425	0.56417	0.788376	0.0476002	0.657793	0.999554	-0.0804154	0.45378	0.806083	-0.00953419	0.92934	0.999977	0.011302	0.916281	0.997945	-0.0822259	0.446293	0.91285	0.135692	0.204835	0.999994	0.0452319	0.673828	0.998785	0.0187202	0.861767	0.998651	0.174419	0.102098	0.786587	0.120932	0.258942	0.59282	0.151738	0.158166	0.451228	0.173997	0.104954	0.601295	0.191988	0.0731388	0.834231	0.144993	0.17771	0.547881	0.0770449	0.475553	0.999918	0.0625122	0.56286	0.960908	0.136858	0.203559	0.999924	0.0847045	0.43266	0.771365	-0.186497	0.0818981	0.725702	-0.0274711	0.799446	0.933644	0.173751	0.105456	0.257858	0.137439	0.201627	0.511779	0.357136	0.000591198	0.00195029
ENSG00000039560	RAI14	-0.0457752	0.670136	0.910186	0.166327	0.119277	0.988997	0.194325	0.0882286	0.265133	0.281102	0.00762007	0.0184374	0.0785519	0.464344	0.723356	-0.0245995	0.819005	0.999554	-0.12352	0.248814	0.651755	0.0657051	0.540697	0.999977	-0.0490467	0.648074	0.988727	0.0304952	0.777908	0.974734	-0.00953648	0.929323	0.999994	-0.164375	0.123736	0.998785	-0.15317	0.151845	0.998651	-0.0850537	0.428076	0.889147	-0.18869	0.0765815	0.363883	-0.0133783	0.901545	0.963556	0.0112875	0.916872	0.981247	-0.0354953	0.742671	0.967856	-0.0865232	0.422808	0.745991	-0.0129728	0.904514	0.999918	-0.0267054	0.804923	0.980695	0.0221007	0.838054	0.999924	-0.141938	0.187119	0.601345	-0.147305	0.170823	0.782921	-0.251013	0.018327	0.570258	-0.0555724	0.607071	0.747645	-0.150944	0.160382	0.460927	0.26801	0.0111075	0.024949
ENSG00000167191	GPRC5B	-0.115187	0.282422	0.755195	0.0955727	0.372968	0.988997	-0.0823236	0.473657	0.671287	-0.277406	0.00849055	0.02024	-0.0195426	0.855758	0.938997	0.0492463	0.646738	0.999554	-0.344411	0.000949902	0.0330496	-0.0422754	0.694051	0.999977	0.0590992	0.582223	0.987667	0.027138	0.801827	0.977159	-0.122081	0.254414	0.999994	-0.101272	0.345003	0.998785	-0.174179	0.102578	0.998651	-0.206532	0.0521536	0.783719	-0.0556736	0.604318	0.83795	-0.16032	0.135673	0.420803	-0.0106295	0.921701	0.983241	-0.0555695	0.60709	0.945154	-0.0512661	0.635247	0.86769	-0.107275	0.319825	0.999918	0.0293902	0.78576	0.979651	-0.0718007	0.506192	0.999924	-0.000869236	0.993587	0.998679	-0.0973083	0.367097	0.871003	-0.137525	0.201344	0.63316	-0.170598	0.112027	0.266854	-0.0318652	0.768206	0.906444	-0.272159	0.0098757	0.0226019
ENSG00000131845	ZNF304	0.062748	0.559105	0.876128	0.0382934	0.721629	0.991684	0.302978	0.00701114	0.0780909	0.332759	0.00144165	0.00440326	0.311194	0.00299383	0.0559655	-0.124775	0.244002	0.999554	0.205749	0.0530712	0.339244	0.0711074	0.507855	0.999977	-0.0643583	0.549044	0.98532	0.00123595	0.990882	0.999228	0.0216802	0.84018	0.999994	-0.0085423	0.936675	0.998785	0.0416427	0.698408	0.998651	-0.043545	0.685339	0.945994	-0.160744	0.132371	0.446659	0.0745263	0.490142	0.748082	-0.0383605	0.72271	0.938079	-0.154997	0.14932	0.834231	-0.121028	0.261334	0.625914	-0.087585	0.417117	0.999918	-0.132638	0.21798	0.952817	-0.0427216	0.692685	0.999924	-0.0925998	0.390844	0.747554	0.0213411	0.843548	0.977633	0.220795	0.0387137	0.570258	0.275412	0.00940185	0.0778581	-0.154375	0.150979	0.448429	0.337868	0.00120303	0.00362914
ENSG00000124602	UNC5CL	0.0811094	0.449881	0.832148	0.200333	0.0597882	0.988997	-0.0238212	0.835997	0.916522	-0.420187	4.14138633981764e-05	0.000200479	-0.186438	0.0802279	0.303605	-0.0014625	0.989147	0.999554	-0.236707	0.0255253	0.239981	-0.149779	0.161229	0.999977	0.189533	0.0752507	0.984053	0.141213	0.189406	0.807102	-0.13817	0.196609	0.999994	-0.0851347	0.427634	0.998785	-0.0930184	0.385936	0.998651	-0.128727	0.229267	0.825323	0.0178465	0.86816	0.953455	-0.0577712	0.592899	0.815892	0.0385149	0.72164	0.937941	-0.0226676	0.833959	0.979103	-0.00834017	0.938528	0.98275	-0.0400958	0.71071	0.999918	0.0618968	0.566718	0.960908	-0.102243	0.343181	0.999924	0.0700933	0.516383	0.819394	-0.115783	0.282722	0.840391	-0.125454	0.244162	0.65889	-0.134329	0.212119	0.389287	0.0317457	0.76905	0.906976	-0.404794	8.33226616743232e-05	0.000351503
ENSG00000134215	VAV3	-0.120511	0.260619	0.746076	0.0163362	0.879229	0.995122	-0.0708338	0.537722	0.720684	-0.311731	0.00294168	0.00816823	-0.0121052	0.910356	0.963098	-0.0349614	0.744982	0.999554	0.0446308	0.677921	0.904504	0.0124333	0.907936	0.999977	0.0382178	0.722156	0.989404	0.174294	0.104355	0.750794	-0.0144984	0.89273	0.999994	0.0812902	0.448868	0.998785	0.0907404	0.397727	0.998651	0.0695631	0.517137	0.909288	-0.0828675	0.440086	0.736936	-0.0833577	0.440038	0.714529	-0.10997	0.30775	0.767449	-0.0587136	0.586871	0.943092	-0.13044	0.22577	0.593083	-0.00444929	0.967183	0.999918	0.0738287	0.494224	0.956807	0.0104596	0.922949	0.999924	-0.0340507	0.752801	0.921508	0.184161	0.0858681	0.730666	-0.0211945	0.844609	0.948044	-0.108163	0.315812	0.499461	-0.101643	0.346036	0.648249	-0.325227	0.00187206	0.00532395
ENSG00000113522	RAD50	0.123812	0.247689	0.737149	0.118485	0.268777	0.988997	0.405515	0.000230361	0.0204254	-0.0828144	0.44038	0.543485	0.230046	0.0301019	0.181064	-0.243551	0.0214524	0.821712	-0.0757357	0.480559	0.820151	0.00362673	0.973092	0.999977	0.0467401	0.663599	0.988727	0.0837088	0.438108	0.90939	-0.0159506	0.882059	0.999994	-0.0552584	0.607021	0.998785	-0.0743984	0.488364	0.998651	-0.227989	0.0316485	0.783719	-0.290461	0.00575777	0.156993	-0.0350586	0.745729	0.893449	-0.0452689	0.675361	0.924899	-0.187978	0.0794569	0.834231	-0.248016	0.0198138	0.320328	0.0167112	0.877188	0.999918	0.145072	0.177471	0.952817	-0.0697961	0.518168	0.999924	-0.219536	0.0398666	0.424183	-0.0329807	0.760331	0.964962	0.117117	0.277172	0.678494	0.0827705	0.443277	0.616911	-0.280972	0.00800858	0.154757	-0.0856423	0.424874	0.525623
ENSG00000110921	MVK	0.028629	0.789991	0.944328	0.0413696	0.700291	0.991064	0.0330415	0.773973	0.878329	-0.150691	0.158663	0.241311	0.0287118	0.789398	0.910851	0.145314	0.174232	0.973031	0.0689264	0.520989	0.839595	-0.056761	0.597264	0.999977	0.0528661	0.622697	0.988727	-0.295155	0.00524333	0.587028	0.0331587	0.757716	0.999994	-0.032637	0.761413	0.998785	-0.0255998	0.811778	0.998651	0.0833421	0.437462	0.891897	0.0510902	0.634444	0.854108	-0.00164879	0.987836	0.995733	-0.0277797	0.797241	0.957057	0.0449842	0.677289	0.956769	0.0655585	0.543948	0.817785	-0.163801	0.127275	0.999918	-0.121827	0.258177	0.952817	0.00951535	0.929887	0.999924	0.0662794	0.539518	0.832855	-0.00861322	0.936519	0.990908	0.067833	0.530033	0.817667	0.175468	0.102005	0.252898	0.0690444	0.522695	0.775107	-0.175024	0.100896	0.163889
ENSG00000100372	SLC25A17	-0.0869982	0.417552	0.818326	0.0646686	0.547115	0.989132	0.030098	0.793641	0.89043	-0.423961	3.47083239486956e-05	0.000172061	0.285617	0.00666414	0.0834533	-0.116987	0.274919	0.999554	0.0722357	0.501128	0.830695	0.0524645	0.625346	0.999977	0.15511	0.146663	0.984053	-0.0520769	0.629901	0.950034	0.0195023	0.856053	0.999994	-0.0181429	0.86599	0.998785	-0.013146	0.902684	0.998651	-0.0396647	0.71209	0.952107	-0.138122	0.196767	0.526889	-0.0182063	0.866298	0.949357	-0.106894	0.321556	0.774315	-0.0639644	0.553806	0.936103	-0.172862	0.107278	0.465783	-0.0766525	0.477811	0.999918	-0.0634593	0.556947	0.96082	-0.0841207	0.435849	0.999924	-0.0993795	0.356938	0.724928	0.129767	0.228195	0.813276	0.128678	0.232156	0.651936	0.103155	0.338872	0.522226	-0.15242	0.156284	0.455577	-0.389503	0.000161454	0.000626601
ENSG00000090612	ZNF268	-0.012958	0.904069	0.97636	-0.055803	0.603477	0.989132	0.184061	0.106712	0.293373	0.240635	0.0231142	0.0480578	0.213531	0.0445148	0.223281	-0.0739073	0.491248	0.999554	0.161075	0.131564	0.509198	0.222767	0.0358777	0.999977	-0.0159516	0.882052	0.996411	0.0822529	0.446143	0.91285	-0.0854376	0.425986	0.999994	-0.0661236	0.538116	0.998785	-0.00649705	0.951815	0.998651	-0.149526	0.161945	0.80415	-0.222737	0.0359031	0.279903	-0.0105267	0.922457	0.971877	-0.129242	0.230098	0.714358	-0.186491	0.0819082	0.834231	-0.166538	0.120955	0.486014	-0.101911	0.344761	0.999918	-0.0956508	0.375354	0.952817	-0.117	0.277657	0.999924	-0.186272	0.0822739	0.488804	0.117631	0.275057	0.835329	0.145	0.177688	0.618112	0.129827	0.22798	0.406655	-0.229221	0.0316952	0.242697	0.250903	0.0177103	0.037413
ENSG00000169660	HEXDC	0.116723	0.27601	0.752968	0.0302003	0.778752	0.993513	-0.0826336	0.471988	0.669633	-0.398262	0.000110968	0.000476238	-0.083452	0.436856	0.703359	0.118258	0.269701	0.999554	-0.255294	0.0157547	0.183008	0.0549229	0.609209	0.999977	-0.0487452	0.650095	0.988727	-0.132911	0.217025	0.822434	0.060166	0.575419	0.999994	0.00343552	0.97451	0.998945	0.00722906	0.946394	0.998651	0.0402324	0.708153	0.950703	0.0829218	0.439785	0.736669	-0.0472207	0.662199	0.852963	0.0687986	0.52418	0.874781	0.037549	0.728345	0.966969	-0.038618	0.720925	0.902853	0.163901	0.12704	0.999918	0.207986	0.0518347	0.952817	-0.07719	0.47472	0.999924	-0.0569697	0.598047	0.857893	-0.0664041	0.538754	0.915668	-0.168325	0.116961	0.585644	-0.16021	0.135945	0.298455	-0.00411354	0.969658	0.989762	-0.406305	7.79137175299649e-05	0.000331372
ENSG00000146409	SLC18B1	-0.269502	0.0106501	0.413725	-0.0790264	0.461642	0.98901	-0.194702	0.0876015	0.264035	-0.428718	2.7696644062658e-05	0.00014117	-0.0652357	0.543599	0.775805	-0.0140134	0.896297	0.999554	0.11671	0.276066	0.679043	-0.0226269	0.8333	0.999977	0.152797	0.152856	0.984053	0.158497	0.140235	0.771717	-0.0198848	0.853261	0.999994	-0.0181158	0.866189	0.998785	0.0439016	0.6829	0.998651	-0.0645946	0.547575	0.917298	-0.0909625	0.396568	0.705876	-0.118904	0.26986	0.580671	-0.130598	0.225206	0.711237	-0.0391378	0.717327	0.963635	-0.0998035	0.35488	0.701066	-0.0320777	0.766704	0.999918	0.0338392	0.754288	0.975458	-0.0181314	0.866843	0.999924	-0.0357809	0.740673	0.915817	0.175546	0.10185	0.740163	0.0530345	0.623611	0.861279	-0.126934	0.238599	0.418115	-0.0917592	0.395177	0.688269	-0.435151	2.03014421067405e-05	0.000101002
ENSG00000120158	RCL1	0.186468	0.0801795	0.639873	0.0912686	0.394974	0.988997	0.278929	0.0134001	0.105572	0.514677	2.47179523293894e-07	2.34611093784099e-06	0.191158	0.0727378	0.290284	-0.0517369	0.630156	0.999554	-0.135525	0.205399	0.606035	0.0143304	0.893965	0.999977	-0.242894	0.0218176	0.984053	-0.153256	0.153998	0.780392	0.0598928	0.577158	0.999994	0.0805102	0.453247	0.998785	0.0714441	0.505843	0.998651	0.0683322	0.524597	0.912148	0.154046	0.149488	0.468906	0.209521	0.0500916	0.273162	0.194073	0.0700161	0.562671	0.0739449	0.493543	0.916846	0.139049	0.196347	0.565384	0.0171773	0.873791	0.999918	-0.0238333	0.825551	0.982538	0.0711635	0.509983	0.999924	0.124358	0.24834	0.65075	-0.18212	0.089462	0.732173	0.0607876	0.573704	0.840893	0.279279	0.0084123	0.0744701	0.151991	0.157466	0.457192	0.531516	8.35232873974689e-08	8.40321817017282e-07
ENSG00000124688	MAD2L1BP	0.13823	0.196414	0.709966	0.0574313	0.592935	0.989132	0.312521	0.00534143	0.0682221	0.477563	2.2203447791469e-06	1.56069234712603e-05	0.176868	0.0973007	0.334839	-0.133991	0.210623	0.990332	0.0421486	0.694924	0.909858	0.0345629	0.747792	0.999977	-0.0786539	0.463762	0.984053	-0.171517	0.11008	0.755915	0.0502833	0.639812	0.999994	0.047169	0.660701	0.998785	0.0807286	0.452019	0.998651	0.0746114	0.487117	0.901859	0.0740145	0.490618	0.770543	0.20865	0.0510747	0.2755	0.110081	0.307259	0.767108	0.0337993	0.754568	0.969462	0.0822662	0.44607	0.7593	-0.051547	0.633392	0.999918	-0.112521	0.296595	0.952817	0.0715512	0.507675	0.999924	0.06919	0.521817	0.823256	-0.0874362	0.417911	0.884039	0.214364	0.044905	0.570258	0.322632	0.00217157	0.0477607	0.0787821	0.465629	0.737928	0.50819	3.69714650894082e-07	3.03443117416263e-06
ENSG00000170291	ELP5	0.0476521	0.657443	0.90563	0.0829091	0.439856	0.98901	-0.100622	0.380729	0.596301	-0.000459921	0.996587	0.998074	-0.15866	0.137528	0.400086	0.120801	0.259463	0.999554	-0.192108	0.0713004	0.388427	-0.0544366	0.612386	0.999977	-0.152574	0.153462	0.984053	-0.0713451	0.508901	0.93247	-0.0563401	0.59999	0.999994	0.102509	0.339112	0.998785	0.0505955	0.637733	0.998651	0.0728006	0.497777	0.905781	0.214299	0.0437367	0.299152	0.00338881	0.975002	0.991037	-0.0020986	0.984518	0.995862	0.0856155	0.427709	0.901476	0.119483	0.267517	0.630974	0.0123246	0.909265	0.999918	0.00298601	0.977973	0.996852	-0.0574605	0.594893	0.999924	0.0412659	0.702657	0.903102	0.0578335	0.592499	0.926569	-0.0698591	0.517789	0.811634	-0.150484	0.161675	0.330721	0.137211	0.202386	0.512081	0.0294668	0.783993	0.842105
ENSG00000107362	ABHD17B	0.015769	0.883392	0.970182	-0.0811911	0.449423	0.98901	0.0759353	0.50876	0.698974	0.440753	1.54100280478353e-05	8.46635974553107e-05	0.2067	0.0519584	0.24217	-0.0405553	0.705918	0.999554	0.208181	0.0502628	0.331463	0.0709759	0.508642	0.999977	-0.23823	0.0245663	0.984053	0.151878	0.157778	0.781575	0.00903119	0.933059	0.999994	0.142074	0.184138	0.998785	0.155478	0.145694	0.998651	0.0479151	0.655672	0.939885	-0.00344599	0.974432	0.991402	0.113744	0.291339	0.600633	0.0205875	0.849006	0.967353	0.0509493	0.637341	0.95064	0.0629822	0.559923	0.827075	-0.0695869	0.519426	0.999918	-0.102403	0.342422	0.952817	0.0673459	0.532998	0.999924	0.0376331	0.727761	0.912152	0.097924	0.364059	0.869825	0.332116	0.00157109	0.570258	0.256058	0.0160408	0.0971329	0.0271289	0.801892	0.921994	0.459537	5.89694943453622e-06	3.41284923323952e-05
ENSG00000144036	EXOC6B	-0.106475	0.320654	0.777235	-0.0833998	0.437144	0.98901	-0.18031	0.114171	0.304777	-0.395414	0.000125497	0.000529864	-0.0470975	0.661184	0.842458	0.0159806	0.881839	0.999554	-0.00223705	0.9834	0.995982	0.00170549	0.987344	0.999977	-0.00486463	0.963913	0.998231	0.240879	0.0237755	0.634196	-0.112343	0.294555	0.999994	-0.115211	0.28232	0.998785	-0.107516	0.31592	0.998651	-0.179123	0.0930421	0.786285	-0.247539	0.0193463	0.223471	-0.276316	0.00916166	0.165841	-0.250275	0.0186838	0.500926	-0.14187	0.187332	0.840813	-0.184724	0.0848981	0.441403	-0.0549933	0.610828	0.999918	0.0474957	0.660352	0.964953	-0.155457	0.148102	0.999924	-0.209182	0.0504718	0.445771	0.208703	0.0510137	0.700945	-0.0905019	0.401713	0.748798	-0.265221	0.0125139	0.0877236	-0.246266	0.0207288	0.20962	-0.412277	5.95679360460011e-05	0.000261857
ENSG00000164258	NDUFS4	0.00045316	0.996637	0.999568	0.0874646	0.41505	0.988997	0.0455023	0.692413	0.828142	0.0152549	0.887169	0.921677	0.0493625	0.64596	0.836123	-0.189242	0.0757076	0.860869	-0.0496958	0.643731	0.891329	0.0186647	0.862173	0.999977	0.175562	0.0998375	0.984053	-0.0877816	0.416068	0.904041	0.153184	0.151806	0.999994	0.136086	0.203514	0.998785	0.141968	0.184469	0.998651	0.0868598	0.418296	0.886312	0.104507	0.329733	0.654601	0.199042	0.0630091	0.303044	0.125487	0.244037	0.723395	0.110832	0.303949	0.877065	0.117756	0.274544	0.637318	0.0482828	0.655079	0.999918	-0.0599894	0.578755	0.961647	0.100055	0.353661	0.999924	0.157473	0.142849	0.554217	-0.0294789	0.785128	0.967949	0.145364	0.17659	0.617086	0.188864	0.078024	0.217639	0.130084	0.227053	0.541077	0.0612029	0.568841	0.662226
ENSG00000157827	FMNL2	-0.153749	0.150283	0.687018	-0.0606853	0.57212	0.989132	0.0531175	0.644172	0.796875	-0.16698	0.117813	0.1887	-0.0826477	0.441304	0.70667	0.120174	0.261964	0.999554	-0.0892901	0.405343	0.779298	0.0210863	0.844503	0.999977	-0.0831017	0.43879	0.984053	-0.00628361	0.953666	0.997085	-0.041299	0.700778	0.999994	-0.145996	0.172197	0.998785	-0.244478	0.020946	0.998651	-0.16417	0.124211	0.793284	-0.310453	0.00306707	0.135987	-0.272194	0.0103018	0.167978	-0.190065	0.0761159	0.569051	-0.138913	0.196787	0.844772	-0.213684	0.0456061	0.379197	-0.052495	0.627151	0.999918	-0.0558437	0.605314	0.963307	-0.180357	0.0926599	0.999924	-0.187167	0.0807851	0.488099	0.0549913	0.610841	0.930919	-0.250912	0.0183755	0.570258	-0.288673	0.00637963	0.0676291	-0.251496	0.0180967	0.200016	-0.226166	0.0330741	0.0638941
ENSG00000105171	POP4	0.00789016	0.9415	0.986493	-0.0229758	0.830767	0.994968	0.206446	0.0697656	0.23446	0.231662	0.0289322	0.0579981	0.250688	0.017811	0.137819	-0.0290628	0.786884	0.999554	0.0271236	0.8008	0.948613	0.093622	0.382848	0.999977	0.115632	0.280553	0.984053	-0.222066	0.037579	0.683816	0.151043	0.157682	0.999994	0.0442653	0.680415	0.998785	0.0628544	0.558438	0.998651	0.0828029	0.440444	0.893492	0.0556424	0.604521	0.837961	0.191512	0.0738673	0.323146	0.0795316	0.461382	0.849214	0.0416954	0.699709	0.962395	0.0471675	0.662556	0.878768	0.0244321	0.82124	0.999918	-0.120141	0.264873	0.952817	0.107738	0.317731	0.999924	0.0730681	0.498695	0.809569	-0.052659	0.626074	0.932957	0.0524366	0.627534	0.862149	0.206332	0.0537684	0.178189	0.0617736	0.567492	0.803432	0.27865	0.0081883	0.0192265
ENSG00000010282	HHATL	-0.00688417	0.948948	0.987939	0.00745982	0.944686	0.996021	-0.340111	0.00231401	0.0457655	0.00505995	0.962465	0.974834	0.139762	0.191453	0.470959	-0.0424138	0.6931	0.999554	0.159404	0.13567	0.515435	0.0180472	0.86669	0.999977	-0.0266205	0.80442	0.992659	0.267843	0.0116377	0.616215	0.0798423	0.457015	0.999994	0.328785	0.00165603	0.998785	0.324458	0.00192194	0.998651	0.197031	0.0642127	0.783719	0.221147	0.0372815	0.284526	0.217047	0.0422296	0.254555	0.0624552	0.563218	0.887952	0.185895	0.082906	0.834231	0.176085	0.100787	0.458112	0.162037	0.13148	0.999918	0.211165	0.0482782	0.952817	0.321648	0.00224441	0.999924	0.184339	0.0855599	0.491349	0.216318	0.0429431	0.683607	0.0806775	0.454931	0.777988	0.0125704	0.907463	0.948015	0.218239	0.0410834	0.265341	0.0576441	0.591563	0.681698
ENSG00000254087	LYN	0.044314	0.680083	0.914975	0.0845898	0.430608	0.98901	0.183287	0.108218	0.295449	0.595369	7.57198526102343e-10	1.82341117292654e-08	0.0344301	0.748728	0.889462	-0.058509	0.586003	0.999554	-0.177325	0.096425	0.445061	0.0715883	0.504982	0.999977	-0.0827848	0.440544	0.984053	0.0932065	0.387733	0.894619	-0.00962218	0.928689	0.999994	0.0499839	0.641808	0.998785	-0.0405982	0.705621	0.998651	-0.081694	0.446611	0.894175	0.0460135	0.668519	0.871242	0.14296	0.183931	0.481913	0.124518	0.247729	0.726848	-0.0120779	0.911073	0.989592	0.0634745	0.556853	0.825786	0.0135348	0.900399	0.999918	0.0111337	0.918	0.991768	0.112215	0.297919	0.999924	0.0739694	0.4934	0.80619	-0.14906	0.165726	0.781432	0.0235705	0.827445	0.94372	0.174894	0.103147	0.254325	0.0840785	0.43608	0.718092	0.608057	2.62014410168376e-10	6.20190195445192e-09
ENSG00000105339	DENND3	-0.0885448	0.40929	0.813731	0.0405913	0.705668	0.991084	-0.220707	0.0521638	0.201799	-0.330876	0.00153987	0.00466444	-0.196984	0.064278	0.271871	-0.0533097	0.619777	0.999554	0.0750794	0.484382	0.822812	-0.226044	0.0331716	0.999977	0.214335	0.0437004	0.984053	-0.135403	0.208452	0.815853	0.044143	0.68125	0.999994	0.000842792	0.993746	0.998945	-0.00558564	0.958568	0.998651	0.0634592	0.55465	0.919467	0.0486958	0.650426	0.863283	-0.10678	0.322079	0.627685	-0.0230711	0.831046	0.963839	0.0794514	0.461836	0.909742	0.118608	0.271059	0.634104	0.014037	0.896723	0.999918	0.0293854	0.785793	0.979651	0.00962526	0.929079	0.999924	0.0733771	0.496876	0.808288	0.0250909	0.816503	0.974694	-0.103325	0.338073	0.71093	-0.222087	0.0375603	0.146044	0.0888454	0.410419	0.699245	-0.363339	0.000465814	0.00158398
ENSG00000158042	MRPL17	-0.0280976	0.793802	0.945767	-0.0357653	0.739326	0.992086	-0.198039	0.0822016	0.255533	-0.261583	0.0132803	0.0298165	0.194658	0.0675541	0.279318	-0.0446564	0.677747	0.999554	-0.0799486	0.456414	0.808046	0.205882	0.0529148	0.999977	0.0269313	0.802183	0.992459	-0.0888425	0.410434	0.902909	0.00422293	0.96867	0.999994	-0.0819031	0.445444	0.998785	-0.062142	0.562914	0.998651	-0.0785215	0.464517	0.897014	-0.102324	0.339993	0.661634	-0.105888	0.326158	0.630967	-0.126637	0.23971	0.721203	-0.107295	0.319736	0.879853	-0.178052	0.0969781	0.453832	-0.0719117	0.505533	0.999918	-0.00444815	0.967192	0.996852	-0.0667405	0.536695	0.999924	-0.0341596	0.752036	0.921265	0.108258	0.315387	0.851138	0.0147574	0.891454	0.963443	-0.0295229	0.784816	0.870847	-0.121469	0.259587	0.572162	-0.239986	0.0234983	0.0476935
ENSG00000167112	TRUB2	-0.00033704	0.997499	0.999665	-0.0143087	0.894125	0.995122	-0.0957892	0.40414	0.616236	-0.347596	0.000845134	0.00278314	0.0636185	0.553655	0.781696	0.0148936	0.889824	0.999554	-0.025078	0.815546	0.951372	0.182515	0.0869121	0.999977	0.104027	0.331972	0.984053	-0.0232487	0.829765	0.982798	0.0326195	0.761538	0.999994	0.0552003	0.6074	0.998785	0.0385818	0.719619	0.998651	0.00433775	0.967819	0.995572	0.0229785	0.830748	0.938864	-0.0999875	0.353989	0.653308	-0.0860049	0.425602	0.828758	0.000560068	0.995868	0.998893	-0.0731905	0.497974	0.790965	0.00835051	0.938452	0.999918	0.020384	0.850481	0.985456	-0.0101536	0.925197	0.999924	-0.0390266	0.718096	0.908581	0.1584	0.140482	0.764887	-0.00852259	0.937186	0.979805	-0.0872007	0.419171	0.595025	-0.0243997	0.821473	0.932086	-0.347548	0.000846647	0.00268036
ENSG00000183955	KMT5A	0.0194665	0.856314	0.964182	0.160212	0.133673	0.988997	-0.0337079	0.76954	0.875093	0.0872253	0.416333	0.520136	-0.00496343	0.96318	0.983989	0.072918	0.497083	0.999554	-0.123908	0.247319	0.65004	-0.131534	0.219185	0.999977	-0.0409801	0.702981	0.989404	0.0807674	0.454427	0.915686	-0.207383	0.0511708	0.999994	-0.0161396	0.880672	0.998785	0.0274041	0.798783	0.998651	-0.0298176	0.781485	0.961117	0.190179	0.0742428	0.359881	-0.0740689	0.492816	0.750295	0.0230036	0.831533	0.963839	-0.0547941	0.612123	0.946871	0.0844417	0.434094	0.752626	-0.198725	0.0634374	0.999918	-0.0902859	0.402842	0.952834	-0.0843825	0.434417	0.999924	0.123342	0.252258	0.65369	-0.00165302	0.987805	0.998418	0.0310364	0.774071	0.925054	0.132655	0.217921	0.396217	0.131258	0.222851	0.53599	0.0969933	0.365872	0.4667
ENSG00000135457	TFCP2	-0.0790266	0.46164	0.83841	-0.105257	0.326256	0.988997	-0.219457	0.053544	0.204749	-0.598752	5.73169955941921e-10	1.44026257286565e-08	0.0513481	0.632732	0.828119	0.0251773	0.814829	0.999554	-0.122188	0.253993	0.657122	0.095827	0.371692	0.999977	0.10738	0.316537	0.984053	0.0926491	0.39059	0.895579	-0.0709726	0.508662	0.999994	-0.0799828	0.456221	0.998785	-0.0445117	0.678733	0.998651	-0.100259	0.349875	0.866431	-0.143935	0.178399	0.505392	-0.214155	0.0451196	0.260911	-0.185273	0.083959	0.583841	-0.133985	0.213301	0.847898	-0.202137	0.0589391	0.401128	0.0456578	0.67273	0.999918	0.159293	0.13823	0.952817	-0.155481	0.148036	0.999924	-0.206915	0.0530798	0.447913	0.162871	0.129478	0.758464	-0.14353	0.18217	0.621487	-0.283533	0.00743041	0.0713744	-0.213736	0.0455522	0.275659	-0.598938	5.64409408099209e-10	1.19219311115859e-08
ENSG00000170265	ZNF282	-0.0313829	0.770323	0.939265	-0.00481784	0.964259	0.997055	-0.195461	0.0863488	0.261967	-0.0487062	0.650356	0.734075	-0.0473589	0.65942	0.841605	0.134831	0.207751	0.988194	-0.17733	0.0964162	0.445061	-0.0379938	0.723719	0.999977	-0.0941659	0.380078	0.984053	0.119521	0.267365	0.847831	-0.152052	0.154891	0.999994	-0.0348235	0.745954	0.998785	-0.0106858	0.920831	0.998651	-0.0208917	0.84592	0.972642	0.123239	0.249902	0.584214	-0.193612	0.0706973	0.317352	-0.12784	0.235236	0.718857	-0.0308869	0.775131	0.971543	-0.00986691	0.927303	0.979227	-0.0159378	0.882831	0.999918	0.0972775	0.36725	0.952817	-0.118848	0.270084	0.999924	-0.0971157	0.368051	0.732719	0.122496	0.255549	0.828665	-0.169024	0.115427	0.585201	-0.208428	0.0513271	0.174239	-0.000159347	0.998824	0.99955	-0.0566812	0.597781	0.687151
ENSG00000137038	TMEM261	0.099685	0.352656	0.792942	0.145093	0.174895	0.988997	0.0739948	0.519681	0.707161	-0.269314	0.0107069	0.0247657	0.212194	0.0458977	0.227204	-0.103975	0.332217	0.999554	-0.165352	0.121488	0.492926	0.0118486	0.912248	0.999977	0.160826	0.132169	0.984053	-0.0547268	0.61256	0.948632	0.146692	0.170137	0.999994	0.1481	0.166031	0.998785	0.120938	0.25892	0.998651	0.032727	0.760775	0.958327	0.0215412	0.841192	0.942	0.2012	0.0601478	0.29646	0.204162	0.0563947	0.548218	0.0859832	0.425719	0.901195	0.03258	0.763157	0.921651	0.141901	0.187235	0.999918	0.107698	0.31791	0.952817	0.0905731	0.401341	0.999924	0.0981479	0.362958	0.728858	-0.151229	0.159585	0.777631	-0.0238577	0.825376	0.943299	0.0998161	0.354818	0.537524	0.0448388	0.678274	0.861969	-0.231162	0.0292903	0.0576447
ENSG00000109775	UFSP2	0.182967	0.0861207	0.645402	0.0707922	0.509742	0.989132	0.110252	0.336584	0.558196	-0.138786	0.194601	0.284231	0.100878	0.346894	0.631285	-0.050778	0.636518	0.999554	-0.16279	0.12745	0.503761	-0.042565	0.69206	0.999977	0.00925293	0.931419	0.997945	0.0438008	0.685325	0.96004	-0.0142979	0.894204	0.999994	0.0706939	0.510331	0.998785	0.01473	0.891026	0.998651	-0.0104452	0.922608	0.987695	0.033075	0.758309	0.909201	0.0497675	0.645178	0.843825	0.0299395	0.781854	0.953704	-0.0132661	0.902366	0.988138	-0.0430586	0.690383	0.891406	0.0602438	0.577143	0.999918	0.0677491	0.530544	0.959664	-0.0332081	0.758729	0.999924	-0.0112839	0.916898	0.978211	-0.0236115	0.827149	0.976179	-0.0303595	0.778871	0.926954	-0.0336477	0.755635	0.851712	-0.0110186	0.918845	0.972405	-0.114136	0.286869	0.383931
ENSG00000140323	DISP2	0.0724482	0.499866	0.854859	-0.00137628	0.989787	0.999543	-0.0660916	0.565352	0.740165	-0.237777	0.0248482	0.0510911	-0.0391046	0.71598	0.872674	0.147132	0.168846	0.970502	0.168902	0.113585	0.479947	0.0551315	0.607848	0.999977	-0.0209868	0.845227	0.995635	-0.0598104	0.57989	0.943983	0.00493366	0.963401	0.999994	-0.149536	0.161917	0.998785	-0.201835	0.0578591	0.998651	-0.153194	0.151781	0.79866	-0.240399	0.0232535	0.238604	-0.298477	0.00473369	0.153116	-0.224324	0.0356309	0.519509	-0.183197	0.0875507	0.834231	-0.232552	0.0292332	0.343044	-0.0743836	0.490976	0.999918	0.0675907	0.531507	0.959664	-0.0864567	0.423166	0.999924	-0.150995	0.160238	0.572739	0.0857812	0.426812	0.886641	-0.0206449	0.84859	0.949847	-0.0949561	0.378848	0.559307	-0.219277	0.0401072	0.263756	-0.288469	0.00611629	0.0149466
ENSG00000196116	TDRD7	0.0319761	0.766105	0.938396	-0.0715684	0.505101	0.989132	0.21968	0.0532956	0.204099	0.609807	2.25501395334504e-10	6.7507655127046e-09	-0.0506883	0.637116	0.831347	0.0280043	0.794472	0.999554	-0.011553	0.914429	0.979123	-0.0697975	0.515723	0.999977	-0.153669	0.1505	0.984053	-0.0537188	0.619132	0.94931	0.0659709	0.539057	0.999994	0.108686	0.310652	0.998785	0.105832	0.323603	0.998651	0.0691473	0.519651	0.910606	0.0884488	0.4098	0.715834	0.248374	0.0196308	0.196365	0.225991	0.0342479	0.519509	0.0212275	0.84437	0.980278	0.099609	0.355823	0.702172	-0.0180953	0.867106	0.999918	-0.0842508	0.435137	0.953977	0.0635185	0.556579	0.999924	0.138874	0.196914	0.610986	-0.196569	0.0664215	0.709077	0.138245	0.198971	0.631645	0.243995	0.0219698	0.111815	0.117077	0.277339	0.589617	0.633103	2.7938984459297e-11	9.85038586513445e-10
ENSG00000163393	SLC22A15	-0.0732946	0.494857	0.853486	-0.1161	0.278598	0.988997	-0.104473	0.362677	0.581211	0.165822	0.120419	0.192017	-0.188669	0.0766149	0.297564	0.0677013	0.528441	0.999554	0.119564	0.26441	0.667625	-0.0930918	0.38556	0.999977	-0.0559273	0.602669	0.988727	0.145895	0.174998	0.795676	0.0255525	0.812119	0.999994	-0.036277	0.735733	0.998785	0.00999075	0.925965	0.998651	0.0336565	0.754193	0.956521	-0.102019	0.341439	0.662754	-0.034856	0.747149	0.894031	-0.0465412	0.666769	0.922372	0.020115	0.852432	0.981426	-0.0363643	0.736599	0.910238	0.099014	0.358718	0.999918	0.104568	0.332259	0.952817	0.0355868	0.742031	0.999924	-0.119362	0.268005	0.664931	0.0455452	0.673491	0.942155	-0.148465	0.16744	0.610971	-0.140671	0.191128	0.364952	-0.0990064	0.358755	0.65776	0.103915	0.332493	0.432285
ENSG00000197885	NKIRAS1	0.164011	0.124582	0.671967	-0.0487608	0.649991	0.989132	0.289964	0.0100204	0.0923725	0.112711	0.292967	0.394095	0.204694	0.0543288	0.247941	-0.0168292	0.875613	0.999554	0.162348	0.128502	0.504963	0.218688	0.0395014	0.999977	-0.0326699	0.76118	0.991579	-0.192539	0.0723021	0.735325	-0.0288383	0.788491	0.999994	-0.019911	0.85307	0.998785	0.0123521	0.908535	0.998651	0.00593221	0.956	0.993294	-0.0172569	0.872478	0.955497	-0.0516431	0.632759	0.83653	-0.135919	0.206706	0.698126	-0.113607	0.291927	0.873108	-0.05652	0.600945	0.849944	-0.0611502	0.571415	0.999918	-0.117696	0.27479	0.952817	0.0156317	0.885066	0.999924	-0.0123537	0.909051	0.975992	0.143537	0.182152	0.789555	0.0474481	0.660672	0.878487	0.0382532	0.723455	0.829003	-0.0410148	0.704382	0.875383	0.136136	0.203346	0.289941
ENSG00000121858	TNFSF10	-0.238343	0.0244963	0.518299	-0.019085	0.859101	0.994968	0.0639635	0.577965	0.749234	0.132704	0.21508	0.308427	-0.0898165	0.402569	0.677	-0.0344841	0.748347	0.999554	-0.29348	0.00524984	0.0939193	0.121082	0.25835	0.999977	0.0240238	0.823171	0.995079	-0.0269312	0.803307	0.977399	-0.0926779	0.387685	0.999994	-0.109608	0.306541	0.998785	-0.127317	0.234451	0.998651	-0.162431	0.128303	0.796139	-0.0643421	0.549145	0.806202	-0.0198938	0.854037	0.945075	0.00221518	0.983658	0.995496	-0.124055	0.249504	0.859576	-0.0468339	0.664799	0.879731	-0.0932527	0.387497	0.999918	-0.0152489	0.887862	0.986872	-0.057864	0.592304	0.999924	-0.0165402	0.878436	0.966341	-0.0925236	0.391235	0.876593	-0.0355531	0.742267	0.912493	-0.00152477	0.988751	0.994343	-0.0461807	0.669199	0.857613	0.158033	0.13911	0.213272
ENSG00000128513	POT1	-0.046484	0.665332	0.907911	-0.0124393	0.907892	0.995375	-0.0388044	0.735887	0.854639	-0.59907	5.58266100014748e-10	1.41133468735199e-08	0.117873	0.271276	0.560967	-0.028409	0.791568	0.999554	0.0518425	0.629457	0.886694	-0.0502822	0.639819	0.999977	0.147223	0.16858	0.984053	0.0984217	0.361614	0.882355	-0.0214235	0.842048	0.999994	-0.0476695	0.657326	0.998785	-0.0126613	0.906256	0.998651	-0.0593326	0.580731	0.925573	-0.123924	0.24726	0.581526	-0.132756	0.217569	0.522355	-0.0766046	0.478087	0.855956	-0.044165	0.682848	0.957504	-0.142365	0.185783	0.556012	0.000627156	0.995373	0.999918	0.0444868	0.680662	0.968123	-0.0459284	0.670902	0.999924	-0.111954	0.299051	0.688014	0.076883	0.476484	0.901612	-0.0512823	0.63514	0.865405	-0.181844	0.0899565	0.235633	-0.141389	0.188849	0.496362	-0.624509	6.15945072723889e-11	1.87358964665106e-09
ENSG00000151151	IPMK	0.00158947	0.988205	0.997935	-0.0871679	0.416641	0.988997	0.0391241	0.733791	0.853396	0.377508	0.000265338	0.00101179	0.105919	0.323206	0.609661	-0.00635769	0.952848	0.999554	0.194439	0.0678692	0.379389	0.0323014	0.763794	0.999977	-0.0801806	0.455104	0.984053	0.189588	0.0768698	0.738407	-0.176268	0.09846	0.999994	-0.0780134	0.467421	0.998785	-0.086043	0.422702	0.998651	-0.133724	0.211541	0.82072	-0.147988	0.166356	0.491727	-0.0225956	0.834478	0.935765	-0.0993336	0.357161	0.79443	-0.120579	0.263121	0.864433	-0.0621393	0.565197	0.829994	-0.110656	0.304725	0.999918	-0.108703	0.31339	0.952817	-0.0717471	0.50651	0.999924	-0.121969	0.257618	0.658087	0.0440317	0.683754	0.94575	0.0408993	0.705177	0.896815	0.0976866	0.365228	0.546578	-0.122488	0.255582	0.568482	0.363337	0.000465846	0.00158398
ENSG00000183098	GPC6	-0.101304	0.344854	0.789853	-0.143293	0.180365	0.988997	-0.0405284	0.724611	0.848076	-0.187121	0.0791073	0.135521	-0.152159	0.1546	0.424129	0.100051	0.350884	0.999554	0.0316786	0.76822	0.937182	0.0186903	0.861986	0.999977	0.0577369	0.590965	0.988727	-0.0174273	0.871969	0.989685	-0.09943	0.353895	0.999994	-0.207952	0.0505225	0.998785	-0.177692	0.0957279	0.998651	-0.177163	0.0967354	0.786587	-0.272303	0.00983524	0.187761	-0.165335	0.123703	0.402906	-0.0797045	0.460405	0.849069	-0.0822348	0.446244	0.904838	-0.192761	0.071968	0.420963	-0.0399813	0.7115	0.999918	-0.0071571	0.947234	0.996135	-0.144959	0.177812	0.999924	-0.257878	0.0152789	0.356334	-0.0845208	0.433661	0.887718	-0.184167	0.0858583	0.579471	-0.283074	0.0075312	0.0715686	-0.265016	0.0125846	0.178166	-0.211664	0.046456	0.0852349
ENSG00000176049	JAKMIP2	-0.0445222	0.678662	0.914228	-0.057775	0.59072	0.989132	-0.0277555	0.809385	0.899769	-0.713158	4.44089209850063e-15	2.43150528951063e-12	0.142966	0.181371	0.458406	0.0196638	0.854874	0.999554	0.0922835	0.389717	0.770449	0.112683	0.293085	0.999977	0.149812	0.161135	0.984053	0.00940995	0.930661	0.99455	-0.0225036	0.834196	0.999994	-0.0905326	0.398813	0.998785	-0.0445217	0.678665	0.998651	-0.0658413	0.539856	0.916451	-0.224251	0.0346303	0.278085	-0.29426	0.00538862	0.156989	-0.236537	0.0265021	0.509321	-0.144519	0.179147	0.840813	-0.283932	0.00734363	0.257681	-0.0412683	0.702641	0.999918	0.0649757	0.547543	0.959664	-0.105449	0.328182	0.999924	-0.209226	0.0504221	0.445771	0.240154	0.0242137	0.675037	0.014494	0.89338	0.964141	-0.199675	0.0621588	0.192448	-0.270246	0.0108822	0.169996	-0.724693	8.88178419700125e-16	4.0172696087567e-13
ENSG00000127954	STEAP4	-0.161948	0.129457	0.673256	0.00319794	0.976272	0.998531	-0.177598	0.11981	0.312456	-0.629495	3.9051872846585e-11	1.64982417990925e-09	-0.099982	0.351216	0.63504	-0.0865852	0.419775	0.999554	-0.182055	0.0877239	0.426091	0.0756427	0.4811	0.999977	0.288451	0.00611977	0.984053	-0.0447924	0.678588	0.96004	-0.00351812	0.973897	0.999994	-0.214511	0.0435241	0.998785	-0.246287	0.0199877	0.998651	-0.220751	0.0376319	0.783719	-0.25753	0.0148329	0.206569	-0.262786	0.0133779	0.178763	-0.153939	0.15215	0.653931	-0.154336	0.151083	0.834231	-0.194142	0.0699159	0.417022	-0.0647423	0.548985	0.999918	0.0436675	0.686232	0.968571	-0.114068	0.289958	0.999924	-0.127702	0.235747	0.641169	-0.0160188	0.882239	0.984124	-0.181103	0.0912968	0.579856	-0.296465	0.00503676	0.0621411	-0.200791	0.0606814	0.308237	-0.641742	1.23070442725748e-11	5.1834081606314e-10
ENSG00000168887	C2orf68	-0.165637	0.120838	0.670027	-0.00217519	0.983859	0.998545	-0.15498	0.175467	0.385183	-0.38046	0.000235222	0.000911195	-0.156654	0.142635	0.407064	0.00659687	0.951076	0.999554	0.0359734	0.737864	0.926253	0.00810105	0.939939	0.999977	0.130522	0.222783	0.984053	0.182588	0.0886268	0.743422	-0.166761	0.118303	0.999994	-0.126757	0.236531	0.998785	-0.0415304	0.699182	0.998651	-0.128361	0.230606	0.825844	-0.172665	0.105647	0.409632	-0.166366	0.121344	0.398796	-0.227052	0.0333913	0.519509	-0.179659	0.0939522	0.834231	-0.278786	0.00853315	0.263378	-0.118126	0.273029	0.999918	-0.0271241	0.801927	0.980638	-0.229996	0.0311075	0.999924	-0.259211	0.0147409	0.354157	0.191374	0.0740789	0.718158	0.0335797	0.756113	0.917407	-0.119014	0.26941	0.451462	-0.284501	0.00722147	0.150099	-0.409947	6.61860016295535e-05	0.000287068
ENSG00000065833	ME1	-0.00291611	0.978363	0.99593	0.0568302	0.596816	0.989132	-0.0546417	0.634682	0.790021	-0.103266	0.335539	0.439402	-0.0353424	0.7423	0.886225	0.0655388	0.541724	0.999554	0.177321	0.0964339	0.445061	-0.0348637	0.745671	0.999977	0.0518295	0.629543	0.988727	0.212551	0.046792	0.701408	2.95947697381641e-05	0.99978	0.999994	0.0792074	0.460613	0.998785	0.0559229	0.602698	0.998651	0.114514	0.285265	0.843022	0.0766561	0.475227	0.760816	-0.112988	0.294582	0.603554	-0.0843741	0.434463	0.834898	0.0304155	0.778474	0.971801	-0.0498949	0.644332	0.870179	0.0568731	0.59867	0.999918	0.0841782	0.435534	0.953977	0.117472	0.275711	0.999924	0.0558638	0.605184	0.860955	0.144182	0.180172	0.788337	-0.00521373	0.961549	0.987976	-0.128756	0.231871	0.410859	0.0386461	0.72073	0.884228	-0.0921267	0.390526	0.492144
ENSG00000102900	NUP93	0.0142915	0.894251	0.97331	0.0368156	0.731957	0.992086	-0.0939166	0.413433	0.622939	0.351905	0.000720159	0.00242179	-0.084281	0.432299	0.700009	0.174461	0.102015	0.911431	0.0905624	0.398657	0.775459	-0.0374545	0.727486	0.999977	-0.0102591	0.923982	0.997945	0.14097	0.190174	0.807807	-0.0554843	0.60555	0.999994	0.185317	0.0820944	0.998785	0.182726	0.0865423	0.998651	0.0936947	0.382477	0.876029	0.350242	0.000766226	0.102268	0.133517	0.214919	0.519476	0.0641198	0.552841	0.884502	0.13779	0.200469	0.844772	0.27897	0.00848785	0.263378	-0.10087	0.349735	0.999918	-0.127462	0.236638	0.952817	0.0910224	0.398999	0.999924	0.272797	0.0101275	0.334354	0.0756909	0.483367	0.903264	0.0288864	0.789346	0.930474	0.151263	0.159488	0.327811	0.330775	0.00164569	0.0930307	0.373206	0.000315642	0.00113033
ENSG00000114209	PDCD10	-0.0938994	0.381433	0.802974	-0.091606	0.393221	0.988997	0.0768244	0.503796	0.695412	-0.0879374	0.412523	0.516548	0.143911	0.178472	0.454464	-0.055082	0.608171	0.999554	-0.0595994	0.579028	0.867437	0.0944136	0.37882	0.999977	0.0679329	0.527028	0.984053	0.00670923	0.950532	0.99611	0.104086	0.331696	0.999994	0.0290638	0.786877	0.998785	0.0218573	0.838892	0.998651	0.00860081	0.936242	0.990015	-0.0491592	0.647321	0.861754	0.0492396	0.648691	0.845603	-0.00926267	0.931744	0.985914	-0.0345987	0.748953	0.96891	-0.0608047	0.573596	0.833882	0.0413061	0.702381	0.999918	-0.0208808	0.846881	0.984872	0.0577942	0.592752	0.999924	0.0109913	0.919045	0.979041	0.0442534	0.682247	0.945188	0.122539	0.255383	0.666125	0.12198	0.257575	0.438408	-0.0447299	0.679012	0.862361	-0.0536908	0.617273	0.704304
ENSG00000068354	TBC1D25	0.273016	0.00963677	0.398613	0.0602285	0.575021	0.989132	0.166723	0.144587	0.346257	0.0603065	0.574525	0.667425	0.078486	0.46472	0.723648	-0.118495	0.268737	0.999554	0.17061	0.109926	0.473263	-0.0116108	0.914003	0.999977	-0.0327901	0.760328	0.991579	-0.0215159	0.842283	0.984448	0.213987	0.0440512	0.999994	0.199159	0.0613327	0.998785	0.156185	0.14385	0.998651	0.135574	0.205235	0.81804	0.110203	0.303905	0.632874	0.268074	0.0115631	0.173022	0.19973	0.0620845	0.552258	0.0999572	0.354135	0.887695	0.0842594	0.43509	0.753369	0.15194	0.157609	0.999918	0.0664152	0.538686	0.959664	0.179205	0.0947982	0.999924	0.156707	0.144828	0.55524	-0.0934845	0.386313	0.875204	0.224967	0.0350921	0.570258	0.309713	0.00332064	0.0547649	0.142195	0.186316	0.493886	0.101171	0.345488	0.446085
ENSG00000104915	STX10	0.114924	0.28353	0.756104	0.0883258	0.410454	0.988997	-0.111496	0.33113	0.552114	-0.0390716	0.71621	0.788563	0.024775	0.817736	0.92376	0.0312739	0.771099	0.999554	-0.11443	0.28562	0.688117	-0.057468	0.592698	0.999977	-0.0219173	0.838456	0.995635	-0.278537	0.0085946	0.616215	0.134067	0.210362	0.999994	0.117543	0.272628	0.998785	0.147564	0.167584	0.998651	0.137606	0.198461	0.817098	0.20416	0.0549744	0.322903	0.115041	0.285836	0.596025	0.0944942	0.381181	0.807541	0.162024	0.131509	0.834231	0.168976	0.11553	0.478448	-0.0340378	0.752892	0.999918	-0.0515995	0.633047	0.963402	0.018061	0.867355	0.999924	0.217053	0.0422238	0.427083	-0.00237519	0.982478	0.997997	0.0843991	0.434326	0.767986	0.14132	0.189065	0.362655	0.200189	0.0614743	0.309881	-0.0181918	0.865632	0.903952
ENSG00000160688	FLAD1	0.220649	0.0377227	0.556137	0.226927	0.0324725	0.988997	0.0174974	0.879148	0.939425	-0.038966	0.716944	0.789121	0.217426	0.0406824	0.212513	-0.0292145	0.785798	0.999554	-0.0163497	0.87913	0.969585	0.0504591	0.638641	0.999977	0.121847	0.255331	0.984053	-0.110035	0.307462	0.865362	0.0292593	0.785478	0.999994	-0.00316478	0.976518	0.998945	0.0373835	0.727982	0.998651	0.0290854	0.786722	0.961117	0.031167	0.77186	0.915563	0.0970487	0.368383	0.664233	-0.0153347	0.887235	0.974962	0.0403004	0.709299	0.963247	-0.0453876	0.674557	0.88442	-0.10737	0.319397	0.999918	-0.139216	0.195804	0.952817	-0.0555686	0.607096	0.999924	0.0571811	0.596688	0.856539	0.051757	0.632008	0.934848	0.143801	0.181339	0.620448	0.235571	0.0271432	0.123398	-0.000467426	0.996551	0.99889	-0.00272465	0.979783	0.986325
ENSG00000188659	SAXO2	0.0763942	0.476741	0.844562	0.0145129	0.892623	0.995122	0.121501	0.289292	0.512179	0.573557	4.22912771469441e-09	7.49499414241329e-08	0.30274	0.00393079	0.0646056	-0.0358303	0.738869	0.999554	0.188006	0.0776753	0.405518	0.0864289	0.420618	0.999977	-0.155584	0.145417	0.984053	-0.00897964	0.933825	0.994748	-0.0329679	0.759068	0.999994	0.0462422	0.666969	0.998785	0.0334942	0.755341	0.998651	0.0240292	0.823132	0.968934	-0.0395918	0.712596	0.891002	0.186633	0.0816701	0.338319	0.0521253	0.629582	0.909859	-0.00713893	0.947368	0.994079	0.0258747	0.810876	0.938952	-0.064246	0.552058	0.999918	-0.150456	0.161752	0.952817	0.0780288	0.469918	0.999924	0.0106419	0.921611	0.979575	-0.0426064	0.693472	0.94808	0.151904	0.157707	0.606422	0.257106	0.0155982	0.0960736	0.000959405	0.992922	0.997332	0.581408	2.31028263186772e-09	3.92389717866448e-08
ENSG00000092850	TEKT2	0.0391189	0.715881	0.924879	-0.124094	0.246605	0.988997	-0.0494628	0.667156	0.811698	0.323167	0.0020084	0.00587637	0.0911603	0.395537	0.671471	0.0991468	0.355275	0.999554	0.351151	0.000740718	0.0278184	0.16287	0.12726	0.999977	-0.115945	0.279248	0.984053	-0.175701	0.101543	0.750794	-0.0355668	0.740722	0.999994	0.0498967	0.64239	0.998785	0.0887276	0.40832	0.998651	0.111607	0.297747	0.851495	0.00996456	0.926159	0.975922	0.064133	0.55276	0.790427	-0.0610081	0.572311	0.890675	0.00149601	0.988963	0.998278	-0.00288195	0.97874	0.995	-0.101809	0.345246	0.999918	-0.154305	0.151166	0.952817	-0.0020123	0.985155	0.999924	-0.0277	0.79781	0.939242	0.11912	0.268984	0.833079	0.213634	0.0456575	0.570258	0.115635	0.28334	0.466683	-0.0152531	0.887832	0.959135	0.303074	0.00388929	0.0101024
ENSG00000183648	NDUFB1	0.0635294	0.554212	0.874214	0.0656765	0.540873	0.989132	0.194213	0.0884154	0.265379	-0.0907207	0.39783	0.502443	0.12162	0.256224	0.545984	-0.197	0.0642556	0.842345	0.00111996	0.991689	0.998043	0.0942535	0.379632	0.999977	0.153316	0.15145	0.984053	-0.0670749	0.534651	0.937789	0.203529	0.0557457	0.999994	0.146199	0.171595	0.998785	0.128634	0.229605	0.998651	0.0716672	0.504512	0.907484	0.088434	0.409879	0.715911	0.185481	0.083607	0.34209	0.174493	0.103954	0.600179	0.105829	0.326431	0.881576	0.092192	0.392942	0.728067	0.148007	0.16877	0.999918	0.0731551	0.498183	0.956807	0.172413	0.108208	0.999924	0.138848	0.197001	0.611031	-0.0920198	0.393831	0.877792	0.0965432	0.370895	0.730919	0.144077	0.180495	0.352849	0.120337	0.264085	0.576543	-0.0500963	0.641059	0.724451
ENSG00000063169	GLTSCR1	-0.0493558	0.646005	0.902391	0.106361	0.32118	0.988997	0.0786366	0.493755	0.687319	0.237344	0.0251201	0.0515839	-0.202189	0.0574121	0.255853	0.0408131	0.704135	0.999554	0.0536534	0.617519	0.882561	-0.0557705	0.603688	0.999977	0.0600449	0.576189	0.986599	0.162696	0.129896	0.766712	0.0107799	0.920136	0.999994	0.160546	0.132854	0.998785	0.0805823	0.452841	0.998651	0.0537335	0.616993	0.932391	0.136651	0.201624	0.532821	0.184394	0.0854662	0.344769	0.169958	0.113399	0.61045	0.176263	0.100436	0.834231	0.298751	0.00469367	0.245986	0.0860955	0.425113	0.999918	-0.0556301	0.606697	0.963307	0.083041	0.441783	0.999924	0.139993	0.193296	0.60705	-0.104979	0.330354	0.85629	-0.0820233	0.447418	0.773299	-0.0104017	0.923374	0.958	0.227258	0.0332269	0.246216	0.242466	0.0220584	0.0451898
ENSG00000198947	DMD	-0.148023	0.166252	0.692569	-0.00879057	0.934838	0.996021	0.07681	0.503876	0.695432	-0.114633	0.284758	0.385496	-0.276835	0.00863249	0.0951311	0.030868	0.77399	0.999554	-0.41397	5.5152248178203e-05	0.00550589	-0.101369	0.344542	0.999977	-0.0986521	0.357692	0.984053	0.0665666	0.537759	0.938435	-0.117374	0.273325	0.999994	-0.103615	0.333901	0.998785	-0.161782	0.129857	0.998651	-0.160782	0.132277	0.797371	-0.0767584	0.474636	0.76031	-0.119107	0.269034	0.579634	-0.00790207	0.941751	0.987636	-0.0561969	0.603031	0.944912	-0.03435	0.750699	0.91688	0.0567496	0.599465	0.999918	0.0225227	0.835005	0.983911	-0.187781	0.0797777	0.999924	-0.121923	0.257797	0.658134	-0.0886432	0.411489	0.883899	-0.32115	0.00228216	0.570258	-0.358004	0.000615694	0.0372738	-0.0779768	0.470215	0.740373	-0.158611	0.137651	0.211503
ENSG00000140398	NEIL1	-0.0646185	0.547427	0.871376	0.0707295	0.510118	0.989132	-0.25721	0.0230058	0.134834	-0.277949	0.00835742	0.0199729	-0.365348	0.000430745	0.0224613	0.0634722	0.554569	0.999554	-0.0473732	0.659323	0.897783	-0.112607	0.293416	0.999977	0.0317263	0.767881	0.991579	-0.0104388	0.923102	0.993793	0.132666	0.215211	0.999994	0.0503202	0.639566	0.998785	0.0418927	0.696685	0.998651	0.134987	0.207221	0.819665	0.10576	0.323936	0.650249	-0.0466689	0.665909	0.855127	0.0135844	0.900035	0.976491	0.134229	0.212461	0.847898	0.0862079	0.424507	0.747042	0.0458071	0.671721	0.999918	-0.0469698	0.663885	0.965241	0.0129741	0.904505	0.999924	0.127166	0.237735	0.642683	0.04731	0.661599	0.938575	-0.0646665	0.549454	0.828582	-0.226418	0.0339005	0.138382	0.116232	0.280847	0.592142	-0.285848	0.00661827	0.0160004
ENSG00000111906	HDDC2	-0.102613	0.338622	0.786138	0.0442104	0.68079	0.990089	0.0566558	0.622233	0.782152	-0.230185	0.0299996	0.0597979	0.0648731	0.545846	0.776993	-0.0620108	0.56374	0.999554	-0.116891	0.275317	0.679043	-0.0133759	0.900991	0.999977	0.0930193	0.385932	0.984053	-0.0990197	0.35869	0.882187	0.193587	0.069107	0.999994	0.0921514	0.390399	0.998785	0.140763	0.188259	0.998651	0.116375	0.277455	0.841795	0.0482774	0.653235	0.864048	0.169437	0.114528	0.390378	0.129636	0.228671	0.714203	0.0701306	0.516159	0.921583	0.0225254	0.834986	0.948914	0.0940308	0.383532	0.999918	-0.00122172	0.990987	0.998603	0.0592227	0.583626	0.999924	0.122101	0.257099	0.657926	-0.0593362	0.582903	0.923045	-0.0337178	0.755142	0.916827	0.0277725	0.797292	0.87873	0.0568554	0.598783	0.819355	-0.169691	0.111884	0.178559
ENSG00000133116	KL	-0.053943	0.615619	0.891631	-0.128234	0.231069	0.988997	-0.0066972	0.953594	0.978472	-0.301092	0.0041413	0.0109401	-0.0161969	0.880251	0.949269	0.188966	0.0761434	0.860869	0.0548386	0.60976	0.879177	0.0483317	0.652871	0.999977	0.0175644	0.870225	0.996411	0.129428	0.229425	0.828843	-0.024617	0.818878	0.999994	-0.0885693	0.40916	0.998785	-0.067272	0.531065	0.998651	-0.0798428	0.457012	0.895939	-0.213564	0.0444812	0.300293	-0.149951	0.163183	0.457448	-0.149285	0.16508	0.661801	-0.10381	0.335796	0.884406	-0.166983	0.119949	0.484235	0.0280904	0.795022	0.999918	0.0742334	0.491854	0.956313	-0.0433299	0.688533	0.999924	-0.120339	0.264078	0.661452	0.0854494	0.428609	0.886882	-0.115202	0.285158	0.682512	-0.180271	0.0928191	0.23984	-0.194356	0.0696012	0.325139	-0.306292	0.00350913	0.00923254
ENSG00000137507	LRRC32	-0.0801627	0.455205	0.835205	-0.00678473	0.949685	0.996067	-0.237525	0.0362631	0.169663	-0.577528	3.12107184541333e-09	5.82917601576927e-08	-0.120859	0.259233	0.549191	-0.0292657	0.785432	0.999554	-0.0207025	0.847299	0.960392	-0.0135594	0.89964	0.999977	0.263952	0.01244	0.984053	-0.0881105	0.414316	0.903497	0.0746299	0.487009	0.999994	0.0141538	0.895265	0.998785	-0.01131	0.916222	0.998651	-0.00901307	0.933193	0.988784	-0.00278292	0.979351	0.992565	-0.113408	0.292777	0.602203	0.0219805	0.838923	0.964711	0.0446392	0.679627	0.956915	0.0580158	0.591332	0.844911	0.0131117	0.903497	0.999918	0.0719809	0.505123	0.957157	-0.000660291	0.995129	0.999924	0.0581551	0.59044	0.853956	-0.0265758	0.805851	0.973327	-0.136168	0.205868	0.635118	-0.246472	0.0206188	0.108206	0.0501531	0.642617	0.845636	-0.574464	3.94687460492094e-09	6.1630416413849e-08
ENSG00000126903	SLC10A3	0.223657	0.0351245	0.550955	-0.00888382	0.934148	0.996021	0.15532	0.174509	0.38389	-0.105033	0.32729	0.430415	0.212787	0.0452799	0.225651	0.026779	0.803279	0.999554	-0.147154	0.168782	0.561216	0.0605472	0.572996	0.999977	-0.0899834	0.401691	0.984053	-0.290995	0.00594984	0.605569	0.0631913	0.556327	0.999994	-0.0996137	0.353002	0.998785	-0.0856623	0.424765	0.998651	-0.00204452	0.984829	0.998069	0.0417973	0.697342	0.884195	-0.0601567	0.577694	0.806403	-0.0389686	0.718497	0.937292	-0.0465041	0.667019	0.955364	-0.00882114	0.93499	0.981702	-0.109841	0.308322	0.999918	-0.0949223	0.379018	0.952817	-0.00721829	0.946784	0.999924	0.0366205	0.734811	0.913891	-0.0591042	0.584381	0.924188	-0.00859969	0.936619	0.979409	0.0419465	0.697988	0.812939	0.0281562	0.794553	0.918363	-0.089064	0.406538	0.507899
ENSG00000073849	ST6GAL1	0.00112968	0.991617	0.998528	-0.0421033	0.695235	0.991064	-0.0636199	0.580013	0.750949	-0.126679	0.236823	0.333069	-0.247736	0.0192472	0.142588	0.0154237	0.885928	0.999554	-0.0919769	0.391301	0.770777	0.103064	0.33649	0.999977	0.125557	0.241033	0.984053	0.0467693	0.665234	0.95713	0.0268534	0.802744	0.999994	0.035911	0.738302	0.998785	6.67745220085298e-05	0.999504	0.999936	0.0597314	0.578186	0.924373	0.0758967	0.479624	0.76408	0.0738858	0.49389	0.750995	0.060393	0.576198	0.891623	0.116775	0.278587	0.869894	0.099764	0.355071	0.701244	-0.0497517	0.645283	0.999918	-0.175954	0.101044	0.952817	-0.00839398	0.938132	0.999924	0.110408	0.305815	0.693039	-0.05852	0.588107	0.925509	-0.0166946	0.87731	0.959287	-0.0230033	0.831535	0.901043	0.107864	0.317161	0.62424	-0.141815	0.184946	0.269135
ENSG00000166920	C15orf48	-0.00102822	0.99237	0.998714	0.0727902	0.497839	0.989132	0.156727	0.170589	0.379326	-0.0263487	0.806377	0.859892	0.0338027	0.753159	0.891773	-0.0904484	0.399253	0.999554	-0.190984	0.0730033	0.393562	0.0343778	0.749097	0.999977	0.0539155	0.615799	0.988727	0.0379912	0.725273	0.967176	0.0170017	0.874348	0.999994	-0.0319363	0.766388	0.998785	-0.0385337	0.719954	0.998651	-0.132688	0.215135	0.822909	-0.0347899	0.746191	0.904208	0.0299609	0.781702	0.910643	0.111215	0.302269	0.764368	2.72530258827318e-05	0.999799	0.999979	0.0157701	0.884055	0.967425	0.0074527	0.945058	0.999918	0.0986816	0.360342	0.952817	0.0545647	0.613615	0.999924	0.0365004	0.735649	0.914027	-0.165071	0.12431	0.757182	0.00455613	0.966396	0.988974	0.0593036	0.583111	0.730108	0.0181433	0.866757	0.951849	-0.0222074	0.836347	0.882364
ENSG00000136816	TOR1B	0.0291526	0.786241	0.943234	0.0125973	0.906727	0.995375	-0.0714352	0.534266	0.718365	-0.449659	9.84192668940231e-06	5.71507470554576e-05	-0.0266722	0.804048	0.916609	0.136089	0.203503	0.985712	-0.0838817	0.43449	0.795349	0.0803249	0.45429	0.999977	0.134972	0.207273	0.984053	-0.220035	0.0394067	0.683816	0.0536845	0.617315	0.999994	-0.0899091	0.402082	0.998785	-0.107545	0.315791	0.998651	-0.0754176	0.48241	0.90103	-0.0787223	0.463372	0.752257	-0.236617	0.0264496	0.217161	-0.170984	0.111206	0.607573	-0.13582	0.207041	0.846556	-0.194689	0.0691151	0.416342	-0.000149693	0.998896	0.999918	0.022921	0.83213	0.983729	-0.204543	0.055926	0.999924	-0.125268	0.244868	0.648018	0.108235	0.315489	0.851138	-0.0908663	0.399812	0.746857	-0.117147	0.277048	0.459744	-0.142574	0.185132	0.492755	-0.4817	1.76045848787609e-06	1.17510745263875e-05
ENSG00000167196	FBXO22	-0.123127	0.250335	0.738721	-0.0487601	0.649995	0.989132	-0.00255631	0.982279	0.991413	-0.41454	5.37341541959613e-05	0.000251121	-0.0167646	0.876087	0.947542	-0.0330865	0.758227	0.999554	-0.0821865	0.443866	0.799777	0.0612765	0.568375	0.999977	0.110694	0.301745	0.984053	0.124258	0.248724	0.838086	-0.115124	0.282688	0.999994	-0.137331	0.199369	0.998785	-0.136331	0.202691	0.998651	-0.14727	0.168442	0.808157	-0.225642	0.0334943	0.275122	-0.268388	0.0114625	0.172693	-0.236229	0.0267049	0.509321	-0.216913	0.0423599	0.834231	-0.309169	0.00337917	0.234144	-0.0543821	0.614804	0.999918	0.058529	0.588049	0.962878	-0.13442	0.211804	0.999924	-0.238028	0.0255372	0.393438	0.166833	0.120288	0.751156	-0.0566622	0.600028	0.852454	-0.292544	0.00567739	0.064832	-0.284839	0.00714977	0.14978	-0.41327	5.69390180313878e-05	0.00025163
ENSG00000063015	SEZ6	0.0768859	0.473901	0.84342	-0.0796536	0.458083	0.98901	0.322148	0.00402367	0.0600112	0.456444	6.93482586422434e-06	4.20168861185357e-05	0.00361395	0.973186	0.988581	0.115822	0.27976	0.999554	0.0889313	0.407241	0.78042	0.0719668	0.502727	0.999977	-0.0272481	0.799904	0.992366	-0.0509246	0.637504	0.952104	-0.104265	0.33086	0.999994	-0.0680109	0.526552	0.998785	-0.117117	0.274381	0.998651	-0.17329	0.104373	0.786587	-0.0538435	0.616271	0.844006	0.0770905	0.475291	0.739302	0.0339297	0.753651	0.946089	-0.104887	0.330778	0.883441	0.0261335	0.809021	0.938639	-0.145766	0.175383	0.999918	-0.156641	0.144999	0.952817	-0.0937473	0.384974	0.999924	-0.0213328	0.843608	0.953919	-0.164899	0.124711	0.757514	0.110103	0.30716	0.693971	0.201439	0.0598378	0.188197	-0.00580059	0.957225	0.986554	0.44417	1.29940708109011e-05	6.81337291561512e-05
ENSG00000058799	YIPF1	0.0827495	0.44074	0.82815	0.0423963	0.69322	0.990751	0.196531	0.0846075	0.259523	0.0873934	0.415432	0.519284	0.124422	0.245348	0.534244	-0.0644618	0.5484	0.999554	0.0113151	0.916185	0.979303	0.106276	0.321568	0.999977	0.162268	0.128693	0.984053	-0.112275	0.297658	0.859321	0.125622	0.24079	0.999994	0.135803	0.204463	0.998785	0.13161	0.218918	0.998651	0.0989434	0.356268	0.869716	0.144914	0.175432	0.502139	0.296446	0.00503973	0.155386	0.166728	0.120526	0.620653	0.14754	0.170133	0.838677	0.142436	0.185561	0.555807	0.0456776	0.672596	0.999918	-0.0853821	0.428974	0.953977	0.112972	0.29465	0.999924	0.165572	0.123156	0.534636	-0.0834055	0.439775	0.890505	0.0663113	0.539323	0.822845	0.254164	0.0168684	0.099273	0.168544	0.116478	0.401097	0.142228	0.183656	0.267637
ENSG00000104154	SLC30A4	-0.193833	0.0687483	0.624346	-0.154836	0.147386	0.988997	0.16389	0.151635	0.355211	0.422193	3.77127223158968e-05	0.00018465	-0.0325125	0.762297	0.896498	-0.0466849	0.663973	0.999554	0.204865	0.0541225	0.342746	-0.0345248	0.74806	0.999977	-0.00627642	0.95345	0.997945	0.206337	0.0537619	0.709407	-0.065377	0.542725	0.999994	0.00053126	0.996058	0.998945	0.0693569	0.518383	0.998651	-0.0561657	0.601121	0.92945	-0.125757	0.240281	0.574698	0.0552142	0.609393	0.824975	-0.0566545	0.600078	0.898862	-0.0816605	0.449437	0.906195	0.00364567	0.973108	0.99344	-0.0724183	0.502532	0.999918	-0.121292	0.260286	0.952817	0.00279236	0.979401	0.999924	-0.103875	0.335492	0.710764	0.0823912	0.445376	0.893071	0.141075	0.189842	0.626231	0.066656	0.537212	0.694065	-0.0984714	0.361371	0.659415	0.409714	6.68831794214952e-05	0.00028973
ENSG00000204385	SLC44A4	0.0689273	0.520983	0.862406	0.096896	0.366356	0.988997	0.135154	0.23808	0.457471	0.0393933	0.713974	0.7866	0.0521121	0.627673	0.82562	0.0841242	0.433159	0.999554	-0.0965108	0.368273	0.75659	-0.0606628	0.572263	0.999977	-0.101221	0.34525	0.984053	-0.244492	0.0216927	0.63168	-0.164174	0.124203	0.999994	-0.20135	0.0584764	0.998785	-0.292656	0.00538441	0.998651	-0.253465	0.0165454	0.783719	-0.152115	0.154718	0.476053	-0.149922	0.163265	0.457493	-0.092219	0.392804	0.813363	-0.144693	0.178619	0.840813	-0.070241	0.515498	0.800614	-0.273053	0.0100544	0.999918	-0.196139	0.06703	0.952817	-0.137266	0.202202	0.999924	-0.0461011	0.669736	0.889213	-0.0929263	0.389168	0.875204	0.145134	0.177283	0.617951	0.111133	0.302628	0.486817	-0.0827463	0.443411	0.723197	0.0487751	0.649895	0.732209
ENSG00000213096	ZNF254	0.0687226	0.522225	0.862445	-0.0531466	0.62085	0.989132	0.228563	0.0441406	0.186551	0.644362	9.5483621009862e-12	5.54925200762902e-10	0.0682896	0.524856	0.765252	-0.125263	0.242148	0.999554	0.0373922	0.727921	0.922804	0.14006	0.190496	0.999977	-0.174977	0.10099	0.984053	0.0273224	0.800508	0.976805	0.0285109	0.790838	0.999994	0.0458806	0.669421	0.998785	0.0629221	0.558013	0.998651	0.0136797	0.898754	0.982373	-0.0343095	0.74958	0.905677	0.25443	0.0167501	0.188859	0.116132	0.281261	0.750274	-0.0116863	0.913945	0.990342	0.0395385	0.714557	0.901291	0.0763168	0.479746	0.999918	-0.00958881	0.929347	0.994523	0.0677015	0.530833	0.999924	-0.0593681	0.582701	0.851157	-0.101059	0.34883	0.864377	0.141058	0.189897	0.626231	0.290726	0.0059983	0.0658608	-0.0249595	0.817448	0.930202	0.675195	3.96571664396106e-13	3.40953307827495e-11
ENSG00000178718	RPP25	0.401353	9.69674656683406e-05	0.0458524	0.0179938	0.867081	0.995122	-0.106296	0.354315	0.574402	-0.0654075	0.542536	0.639293	0.283622	0.0070727	0.0855749	-0.107435	0.316289	0.999554	0.111695	0.297368	0.700286	0.13464	0.208403	0.999977	-0.0462334	0.667029	0.988727	-0.146981	0.171773	0.792352	0.0911657	0.395509	0.999994	0.143037	0.18115	0.998785	0.188445	0.0769718	0.998651	0.175791	0.0993879	0.786587	0.273263	0.00956892	0.186711	0.117832	0.27423	0.585613	0.190417	0.0755646	0.569051	0.146019	0.174629	0.840813	0.151669	0.158359	0.526169	0.017579	0.870865	0.999918	0.048813	0.651537	0.964553	0.124729	0.246922	0.999924	0.244288	0.0218061	0.382755	-0.0686494	0.525082	0.911652	0.213935	0.0453466	0.570258	0.266106	0.0122118	0.0866159	0.250927	0.0183681	0.20092	-0.0287173	0.789359	0.845749
ENSG00000188760	TMEM198	0.0735081	0.493598	0.853224	-0.00954383	0.929268	0.996021	-0.0801835	0.485269	0.680495	-0.600778	4.8439363631303e-10	1.25196198722098e-08	0.0612996	0.568229	0.791114	0.0769299	0.473647	0.999554	0.0962197	0.369726	0.757307	0.106749	0.319406	0.999977	0.123104	0.250424	0.984053	-0.146869	0.172104	0.792352	-0.0780122	0.467428	0.999994	-0.116633	0.276384	0.998785	-0.106783	0.319248	0.998651	-0.0869722	0.417692	0.886312	-0.0777184	0.469112	0.756381	-0.339489	0.00121291	0.133835	-0.295823	0.00513712	0.447903	-0.145344	0.176652	0.840813	-0.205698	0.0545255	0.39493	-0.162417	0.130563	0.999918	-0.0377731	0.726788	0.974108	-0.105454	0.328157	0.999924	-0.0862733	0.424154	0.76619	0.23065	0.0306187	0.679982	-0.00358987	0.973519	0.991626	-0.213146	0.0461656	0.164164	-0.131558	0.221784	0.534884	-0.613635	1.61881841265199e-10	4.11247080508392e-09
ENSG00000128654	MTX2	0.00410615	0.969536	0.992725	0.0888429	0.407709	0.988997	-0.126248	0.270722	0.491719	-0.475941	2.429877536958e-06	1.69027188344862e-05	0.114168	0.286729	0.575562	0.044575	0.678302	0.999554	-0.013044	0.903436	0.975803	-0.0315408	0.769199	0.999977	0.0957786	0.371935	0.984053	-0.11303	0.294401	0.858292	0.103637	0.333799	0.999994	0.0384792	0.720334	0.998785	0.048201	0.653749	0.998651	0.0501007	0.641029	0.936826	0.0824421	0.442445	0.738213	-0.0347905	0.747608	0.894031	-0.0126649	0.90677	0.978298	0.0657212	0.542947	0.93117	0.0176273	0.870513	0.961906	-0.0221832	0.837458	0.999918	-0.0118268	0.912915	0.990205	-0.0052804	0.961057	0.999924	0.108867	0.312654	0.698342	0.0730639	0.49872	0.90655	0.0448667	0.678085	0.884524	0.0206807	0.84833	0.911787	0.069057	0.522619	0.775107	-0.442535	1.41022715784977e-05	7.30789196668055e-05
ENSG00000185339	TCN2	-0.161619	0.130248	0.673256	0.00867422	0.935699	0.996021	0.0374333	0.744894	0.860619	0.0147427	0.890933	0.924526	-0.0565622	0.598551	0.808299	0.0230749	0.830049	0.999554	-0.0459272	0.669105	0.901003	-0.15104	0.157689	0.999977	0.237729	0.0248779	0.984053	-0.204406	0.0560947	0.712867	-0.0529115	0.622398	0.999994	-0.211051	0.0471075	0.998785	-0.120172	0.26197	0.998651	-0.133493	0.21234	0.82072	-0.135446	0.205665	0.537178	-0.126275	0.241064	0.551223	-0.0174772	0.871606	0.972729	-0.120598	0.263045	0.864433	-0.176305	0.100354	0.457788	-0.124739	0.246882	0.999918	-0.052828	0.624965	0.963402	-0.177324	0.0983733	0.999924	-0.149686	0.163935	0.577271	-0.14075	0.190873	0.792178	-0.0268062	0.804201	0.935501	0.0130782	0.903742	0.94568	-0.175808	0.101332	0.377034	0.00905186	0.932906	0.953462
ENSG00000178927	C17orf62	0.0408997	0.703536	0.922343	-0.0408936	0.703578	0.991084	-0.216897	0.0564656	0.210438	-0.563844	8.74344197043797e-09	1.36984980148292e-07	-0.102864	0.337434	0.622546	0.0781745	0.466499	0.999554	-0.109579	0.30667	0.708732	0.0608342	0.571176	0.999977	0.142869	0.181669	0.984053	-0.0359686	0.739362	0.968764	0.00844954	0.937361	0.999994	-0.00258681	0.980806	0.998945	-0.0381349	0.722734	0.998651	-0.0414496	0.699739	0.949629	0.000874534	0.99351	0.99765	-0.0739685	0.493404	0.75065	-0.0386817	0.720484	0.93783	-0.00999842	0.926337	0.991636	-0.0332787	0.758232	0.919301	0.0563607	0.601973	0.999918	0.105465	0.328106	0.952817	-0.0414408	0.701457	0.999924	0.031637	0.76982	0.928628	0.0266716	0.805165	0.973063	-0.104554	0.332328	0.708635	-0.207867	0.0519715	0.17534	-0.000764973	0.994356	0.997905	-0.55051	2.28315277794877e-08	2.7586107257841e-07
ENSG00000119711	ALDH6A1	-0.249313	0.0184682	0.492627	-0.319155	0.00229995	0.988997	-0.310476	0.00566611	0.0706346	-0.167487	0.116685	0.187134	-0.037941	0.724087	0.876301	0.015158	0.88788	0.999554	-0.122774	0.251707	0.654219	0.22442	0.0344905	0.999977	-0.0820082	0.444858	0.984053	0.0462283	0.668878	0.958004	-0.027442	0.79851	0.999994	-0.035457	0.741494	0.998785	-0.0770254	0.473096	0.998651	-0.00289715	0.978503	0.996953	-0.110167	0.304064	0.633079	-0.0987912	0.359806	0.657023	-0.0724698	0.502227	0.866137	0.0250712	0.816645	0.976392	-0.0993358	0.35715	0.703547	0.149395	0.164767	0.999918	0.186745	0.0814851	0.952817	0.0486205	0.652822	0.999924	-0.144915	0.177947	0.592541	0.0953551	0.376839	0.873285	-0.281402	0.00790876	0.570258	-0.368942	0.000404475	0.0359153	-0.117781	0.274442	0.58715	-0.183319	0.0855081	0.142635
ENSG00000165868	HSPA12A	-0.0187528	0.861529	0.964945	-0.0454077	0.672632	0.990089	-0.00959996	0.933519	0.968043	0.383364	0.000208688	0.000820165	-0.102352	0.339856	0.624857	0.0202393	0.850675	0.999554	0.261744	0.0132218	0.165023	0.197883	0.0630473	0.999977	-0.0433511	0.686668	0.988789	0.00695817	0.948699	0.995899	-0.0833853	0.437224	0.999994	-0.0392891	0.714698	0.998785	0.0369014	0.731356	0.998651	0.0153784	0.886261	0.979234	0.0842794	0.432308	0.732638	-0.0292759	0.786573	0.912658	-0.0909487	0.399383	0.816503	0.00173022	0.987235	0.998173	0.18222	0.0892824	0.445009	-0.0231905	0.830185	0.999918	-0.0239696	0.82457	0.982538	0.12078	0.262321	0.999924	0.0731652	0.498123	0.809232	0.11486	0.286602	0.840557	-0.0563842	0.601821	0.853137	0.0550038	0.61076	0.750673	0.122932	0.25385	0.567445	0.357975	0.000572595	0.00189764
ENSG00000198169	ZNF251	0.0269665	0.80193	0.947771	0.0316341	0.768536	0.992405	0.16466	0.149695	0.352971	-0.279189	0.00806034	0.0193519	-0.111717	0.297273	0.586605	0.0143813	0.893591	0.999554	0.132867	0.214513	0.614835	-0.145397	0.173984	0.999977	0.140742	0.188327	0.984053	-0.00412814	0.969551	0.997535	-0.112527	0.29376	0.999994	-0.0511986	0.633725	0.998785	0.0955831	0.372916	0.998651	-0.0139336	0.896885	0.98218	0.0459888	0.668687	0.871242	-0.105133	0.329639	0.633308	-0.126273	0.241072	0.721653	-0.0767407	0.477303	0.912922	-0.0772833	0.474185	0.776129	-0.0837596	0.437829	0.999918	0.000852483	0.993711	0.99893	-0.111433	0.30132	0.999924	-0.119389	0.267896	0.664819	0.121965	0.257633	0.829485	0.136259	0.205565	0.634822	0.0294986	0.784989	0.87088	-0.0910959	0.398617	0.690323	-0.287863	0.00622922	0.0151905
ENSG00000134317	GRHL1	0.0315113	0.76941	0.93924	0.0373221	0.728411	0.992086	0.335925	0.00264005	0.0483698	0.152178	0.154547	0.23619	-0.172764	0.105444	0.348623	-0.121669	0.25603	0.999554	0.0344754	0.748409	0.929521	-0.201193	0.0586781	0.999977	0.138284	0.196239	0.984053	-0.0272892	0.800746	0.976876	0.00798689	0.940784	0.999994	-0.0151763	0.887746	0.998785	-0.0552387	0.60715	0.998651	-0.0101462	0.924816	0.988211	-0.0745434	0.487515	0.767783	0.0601663	0.577633	0.806403	0.0661541	0.540287	0.881002	-0.0464905	0.667111	0.955364	0.019558	0.856474	0.956638	-0.0212244	0.844393	0.999918	-0.131467	0.222106	0.952817	0.00373878	0.972421	0.999924	0.0517933	0.631769	0.871945	-0.122526	0.255432	0.828665	0.0241642	0.823168	0.94233	0.00467648	0.965508	0.982364	0.00177337	0.986917	0.995674	0.132228	0.216744	0.305485
ENSG00000143971	ETAA1	-0.0668591	0.533595	0.86563	-0.0955704	0.37298	0.988997	0.191068	0.0937975	0.273869	0.513011	2.74329575500332e-07	2.57219519957634e-06	0.104796	0.32839	0.614156	-0.0802759	0.454567	0.999554	0.124083	0.246645	0.649336	0.0486176	0.650951	0.999977	-0.101095	0.345854	0.984053	0.0424474	0.694559	0.96107	0.0497356	0.643466	0.999994	0.142079	0.184122	0.998785	0.105683	0.32429	0.998651	0.0444714	0.679008	0.944474	0.00498847	0.962994	0.988287	0.181736	0.0901513	0.353006	0.0175275	0.87124	0.972611	-0.020723	0.848024	0.980341	0.0605007	0.575517	0.835295	-0.0513091	0.634963	0.999918	-0.188132	0.0792054	0.952817	0.0365129	0.735562	0.999924	0.04934	0.648023	0.87903	0.0702043	0.515718	0.910703	0.256779	0.0157351	0.570258	0.240813	0.0238154	0.116223	0.039607	0.714083	0.880793	0.513465	2.6665948116289e-07	2.27568382488724e-06
ENSG00000164252	AGGF1	0.047368	0.659359	0.906656	0.0166585	0.876865	0.995122	0.278771	0.0134548	0.105678	-0.0171108	0.873549	0.911945	0.36132	0.000503647	0.0236011	-0.236613	0.0255852	0.821712	-0.0132412	0.901983	0.975601	0.116369	0.27748	0.999977	0.039536	0.712983	0.989404	0.153444	0.153488	0.780392	-0.00816501	0.939466	0.999994	-0.00739363	0.945176	0.998785	0.00278484	0.979337	0.998651	-0.142992	0.18129	0.814408	-0.240517	0.0231839	0.238558	0.0210583	0.845596	0.94128	-0.0411688	0.703324	0.933775	-0.166502	0.121035	0.834231	-0.250846	0.0184072	0.313634	0.0230613	0.831117	0.999918	0.159313	0.138178	0.952817	0.0134133	0.901288	0.999924	-0.205543	0.0547115	0.452433	0.0376284	0.727793	0.954371	0.165875	0.122462	0.58903	0.185368	0.0837982	0.2264	-0.260624	0.0141886	0.183784	0.000975773	0.992759	0.994911
ENSG00000117481	NSUN4	0.0679884	0.52669	0.863212	-0.0164885	0.878111	0.995122	-0.127892	0.264478	0.484908	-0.566095	7.4045387599142e-09	1.19610895526999e-07	-0.130974	0.22117	0.50693	0.0410302	0.702635	0.999554	-0.0425705	0.692023	0.909047	-0.029757	0.781919	0.999977	0.0158528	0.882777	0.996411	0.0428879	0.691549	0.960698	-0.0942279	0.379762	0.999994	-0.0906606	0.398143	0.998785	-0.0881848	0.411205	0.998651	-0.121275	0.257587	0.838037	-0.102664	0.338379	0.660566	-0.35921	0.000588257	0.133835	-0.251335	0.0181732	0.497952	-0.207883	0.0519533	0.834231	-0.252733	0.0175179	0.312765	0.00282952	0.979127	0.999918	0.15516	0.148887	0.952817	-0.170158	0.112971	0.999924	-0.197908	0.0645562	0.465668	0.225861	0.0343538	0.680123	-0.0509719	0.637192	0.867008	-0.254724	0.0166199	0.0984607	-0.205523	0.0547359	0.296649	-0.579618	2.65549138234178e-09	4.45206717977462e-08
ENSG00000185201	IFITM2	0.00440763	0.967301	0.992096	0.11826	0.269693	0.988997	-0.0419861	0.715122	0.842087	-0.408533	7.05292550045034e-05	0.000318386	-0.0513422	0.632771	0.828119	-0.0286818	0.789613	0.999554	-0.266093	0.0117207	0.151749	0.0462254	0.667083	0.999977	0.228812	0.0310219	0.984053	-0.187952	0.0794997	0.739309	0.0151141	0.888203	0.999994	-0.0908224	0.397299	0.998785	-0.145887	0.172521	0.998651	-0.0787384	0.463281	0.897014	0.0363298	0.735362	0.899334	-0.0290903	0.787894	0.913459	0.126929	0.238617	0.720764	0.0304398	0.778302	0.971801	0.0433353	0.688496	0.890593	0.0201451	0.852214	0.999918	0.100706	0.350524	0.952817	0.0372028	0.730754	0.999924	0.108506	0.314273	0.699334	-0.245368	0.0212119	0.66906	-0.20274	0.0581721	0.570258	-0.0613559	0.57012	0.720923	0.0841343	0.435775	0.717986	-0.379164	0.000248036	0.000916143
ENSG00000184207	PGP	0.087239	0.416259	0.818098	0.0813471	0.448549	0.98901	0.121421	0.289612	0.512322	0.274479	0.00924064	0.0217909	-0.157854	0.139563	0.402822	-0.0321701	0.764727	0.999554	0.049113	0.64763	0.89302	-0.0694429	0.517863	0.999977	0.0713319	0.506512	0.984053	-0.16698	0.119958	0.765417	0.180598	0.0903359	0.999994	0.106391	0.321039	0.998785	0.116984	0.274931	0.998651	0.119866	0.263197	0.841157	0.212405	0.0456777	0.302291	0.207235	0.0527054	0.279742	0.193463	0.0709185	0.562973	0.136838	0.203626	0.84506	0.220273	0.0391887	0.365907	0.0723756	0.502784	0.999918	-0.0747179	0.489024	0.956251	0.0635731	0.556239	0.999924	0.181092	0.0913169	0.498835	-0.148963	0.166005	0.781432	0.142432	0.185573	0.623165	0.240985	0.0237124	0.116068	0.230153	0.0309897	0.241362	0.30581	0.00356393	0.00935044
ENSG00000172936	MYD88	-0.0427417	0.690847	0.919097	0.143086	0.180999	0.988997	0.193832	0.089055	0.266519	0.0709406	0.508853	0.608768	0.0118909	0.911936	0.963721	-0.0433786	0.686479	0.999554	-0.1391	0.193585	0.593125	-0.0523178	0.626314	0.999977	0.0358269	0.738893	0.991198	0.149959	0.163159	0.78362	-0.0237363	0.825253	0.999994	-0.0320211	0.765785	0.998785	0.00527512	0.96087	0.998651	-0.103712	0.333447	0.86194	0.0395176	0.713111	0.891245	0.113663	0.291685	0.601146	0.0852996	0.429422	0.831738	-0.0337869	0.754656	0.969462	0.0488274	0.65144	0.87376	-0.0767627	0.477176	0.999918	-0.021924	0.839331	0.984229	0.0686508	0.525074	0.999924	0.178233	0.0966331	0.50655	-0.13025	0.226453	0.812387	0.0523704	0.62797	0.862149	0.12216	0.256866	0.437667	0.0977724	0.364806	0.662284	0.149581	0.161789	0.240993
ENSG00000101246	ARFRP1	0.0909302	0.396736	0.806998	0.015341	0.886535	0.995122	-0.305859	0.00646433	0.0751418	-0.481987	1.73214972476465e-06	1.26764358682566e-05	-0.0387044	0.718765	0.873892	0.0224952	0.834257	0.999554	-0.0447123	0.677366	0.904342	0.0561423	0.601273	0.999977	0.051226	0.633543	0.988727	-0.167967	0.117752	0.764809	0.0438651	0.68315	0.999994	-0.0324544	0.762709	0.998785	0.0305637	0.776159	0.998651	0.0936485	0.382712	0.876139	0.0730388	0.496368	0.773227	-0.0923434	0.392163	0.682047	0.00205016	0.984875	0.995997	0.0852486	0.429698	0.901513	-0.0300783	0.780868	0.929189	0.011769	0.913339	0.999918	0.111397	0.301474	0.952817	-0.0567227	0.599638	0.999924	-0.0108338	0.920202	0.979091	0.0161119	0.88156	0.983946	-0.0284952	0.792135	0.930953	-0.084635	0.433039	0.608064	0.00670517	0.950562	0.983514	-0.493538	8.90777311468582e-07	6.46668274334101e-06
ENSG00000113456	RAD1	-0.0279693	0.794723	0.946047	-0.042895	0.689794	0.990089	-0.132273	0.248327	0.467987	-0.442571	1.40767256167074e-05	7.81848246612956e-05	-0.164945	0.122422	0.377821	0.0862253	0.421717	0.999554	0.0497138	0.643612	0.891329	-0.133393	0.212684	0.999977	0.169249	0.112833	0.984053	0.212558	0.0467851	0.701408	-0.0440034	0.682204	0.999994	-0.0162147	0.88012	0.998785	0.0818645	0.445659	0.998651	0.0637849	0.552616	0.919342	0.101781	0.342574	0.663773	-0.0818996	0.448105	0.720603	-0.0359752	0.739316	0.941129	0.0944921	0.381192	0.893385	0.0311198	0.773481	0.925899	0.0295483	0.784635	0.999918	0.0382978	0.723145	0.972766	0.000358742	0.997353	0.999924	0.0239419	0.824769	0.947707	0.0845885	0.433292	0.887557	-0.0723655	0.502844	0.8033	-0.239556	0.0245798	0.117836	0.0499758	0.643794	0.845942	-0.451882	8.78248257141223e-06	4.81624492305754e-05
ENSG00000004961	HCCS	0.0708715	0.509267	0.858183	-0.0160967	0.880986	0.995122	0.204236	0.0728766	0.240463	0.55755	1.38278750672072e-08	2.01613713138271e-07	0.338323	0.00118359	0.0360025	-0.0285652	0.790449	0.999554	0.113275	0.290543	0.692421	-0.0259393	0.809329	0.999977	-0.178195	0.094776	0.984053	-0.0791945	0.463289	0.918308	0.0152492	0.88721	0.999994	0.0300872	0.77956	0.998785	0.0568457	0.596717	0.998651	0.0565461	0.598655	0.92842	0.0165937	0.87734	0.95729	0.219673	0.0397402	0.249046	0.0576418	0.593729	0.896767	-0.0010473	0.992273	0.998893	0.0517109	0.632312	0.866602	-0.111853	0.299488	0.999918	-0.161703	0.132286	0.952817	0.0731095	0.498451	0.999924	0.0590419	0.584777	0.851784	-0.0442881	0.682011	0.945188	0.218621	0.0407222	0.570258	0.342777	0.00107855	0.038639	0.0401302	0.710473	0.878576	0.569892	5.57802293243981e-09	8.20517345391028e-08
ENSG00000204084	INPP5B	-0.0303728	0.777521	0.941559	0.0463135	0.666486	0.990089	0.0442111	0.700722	0.833003	-0.249429	0.0184115	0.0394959	-0.0223246	0.835496	0.931531	-0.10954	0.306842	0.999554	0.0150306	0.888817	0.971657	0.11186	0.296648	0.999977	0.087812	0.413193	0.984053	0.141409	0.188784	0.805877	-0.00373675	0.972276	0.999994	0.0938648	0.381609	0.998785	0.12329	0.249701	0.998651	0.024551	0.819356	0.967949	0.0369974	0.730683	0.897261	0.052006	0.630367	0.835088	-0.0221775	0.837498	0.964711	0.0120628	0.911184	0.989592	0.00560025	0.958701	0.989063	0.0436203	0.686554	0.999918	0.0295866	0.784362	0.979651	-0.00150586	0.98889	0.999924	0.00156082	0.988485	0.997241	0.145241	0.17696	0.787727	0.0598375	0.579718	0.843765	-0.0839455	0.436809	0.611221	0.0164508	0.879087	0.956495	-0.213771	0.0442712	0.0818252
ENSG00000113296	THBS4	0.073096	0.49603	0.853486	-0.0285941	0.790242	0.993513	-0.069894	0.543144	0.724401	-0.18258	0.0867987	0.146324	0.0994641	0.353729	0.637865	-0.0502729	0.639881	0.999554	0.0484998	0.651742	0.894805	0.147804	0.166887	0.999977	-0.0936825	0.382539	0.984053	-0.151044	0.160102	0.781575	-0.0328795	0.759694	0.999994	-0.0913018	0.394801	0.998785	-0.0437727	0.683782	0.998651	0.00795225	0.941041	0.991276	-0.0364415	0.734579	0.898851	-0.134884	0.210218	0.513794	-0.017777	0.869423	0.971927	-0.0432149	0.689317	0.95832	0.00518432	0.961765	0.990289	-0.00389815	0.971246	0.999918	0.112537	0.296525	0.952817	-0.0250361	0.816897	0.999924	-0.0358175	0.740418	0.915691	-0.0301865	0.7801	0.966933	-0.159857	0.136821	0.596042	-0.113981	0.290331	0.474482	-0.0344296	0.75014	0.897827	-0.176617	0.0977838	0.159747
ENSG00000157483	MYO1E	0.15386	0.149985	0.687018	0.225853	0.0333248	0.988997	0.00224284	0.984451	0.992476	0.362307	0.000484812	0.00171227	-0.0109646	0.918772	0.966088	-0.0165119	0.87794	0.999554	-0.283021	0.00719993	0.114879	-0.0783907	0.465264	0.999977	-0.182445	0.0870366	0.984053	0.0564826	0.601186	0.947006	-0.00575545	0.95731	0.999994	-0.0120307	0.910905	0.998785	-0.0963686	0.368983	0.998651	-0.0695337	0.517314	0.909288	0.0923239	0.389508	0.699656	0.115014	0.285952	0.596025	0.275388	0.00940829	0.478803	0.0423261	0.695389	0.96061	0.116286	0.280621	0.643811	0.0550548	0.610429	0.999918	0.079148	0.463553	0.955317	0.0573471	0.595621	0.999924	0.11375	0.291316	0.682227	-0.394537	0.000142561	0.297653	-0.111889	0.29933	0.690113	0.137363	0.201881	0.377571	0.127725	0.235661	0.549497	0.368312	0.000383445	0.00134061
ENSG00000152219	ARL14EP	-0.134294	0.209583	0.718732	-0.0335649	0.754841	0.992086	0.0793939	0.489591	0.683929	0.0578984	0.589926	0.681019	0.262579	0.0129211	0.116886	-0.0480964	0.654452	0.999554	0.0131772	0.902454	0.975786	0.0296	0.783041	0.999977	-0.0592911	0.580997	0.987114	0.131491	0.222023	0.825181	0.00623304	0.953771	0.999994	-0.0208327	0.84635	0.998785	0.0772042	0.472066	0.998651	-0.0338479	0.75284	0.956263	-0.122654	0.252173	0.586552	0.0636431	0.555803	0.792492	-0.0539457	0.61765	0.906524	-0.0696842	0.51884	0.922509	-0.105962	0.325818	0.6793	-0.00650013	0.952072	0.999918	0.00774108	0.942936	0.995063	0.00978368	0.927915	0.999924	-0.128144	0.234116	0.640177	0.104272	0.333639	0.857105	0.041	0.704484	0.896558	0.0590115	0.584971	0.731601	-0.159955	0.136577	0.429928	0.0722261	0.501185	0.599911
ENSG00000160917	CPSF4	0.0765403	0.475896	0.843917	0.181736	0.0882903	0.988997	0.13853	0.226452	0.444696	-0.268018	0.011105	0.0255446	-0.031776	0.767527	0.898963	-0.0833857	0.437222	0.999554	-0.226065	0.0331548	0.271475	0.00725524	0.9462	0.999977	0.0752618	0.483318	0.984053	-0.205844	0.0543495	0.709407	0.00892936	0.933812	0.999994	-0.0950853	0.375422	0.998785	-0.0330292	0.758633	0.998651	0.00785655	0.941749	0.991282	0.136822	0.201057	0.532154	-0.0530201	0.623705	0.8319	-0.0146874	0.891966	0.975447	-0.00284388	0.979021	0.998104	-0.00801867	0.940893	0.983705	-0.0247345	0.819065	0.999918	-0.0293563	0.786001	0.979651	-0.158763	0.139561	0.999924	0.0272605	0.800951	0.94085	-0.049101	0.649616	0.937037	-0.000358044	0.997358	0.998558	-0.0281419	0.794655	0.876788	0.0535859	0.620001	0.832134	-0.288167	0.00617238	0.0150678
ENSG00000187713	TMEM203	0.10846	0.311666	0.773338	-0.0313926	0.770254	0.992452	-0.00398775	0.972359	0.98721	-0.0061712	0.954229	0.969466	0.238635	0.024316	0.161842	-0.00813326	0.939701	0.999554	-0.00276563	0.979479	0.995446	0.18153	0.0886578	0.999977	-0.00360927	0.973221	0.998668	0.044679	0.679358	0.96004	-0.0611638	0.569088	0.999994	-0.00746241	0.944666	0.998785	0.0590653	0.58244	0.998651	-0.0544295	0.612433	0.931179	0.00257024	0.980928	0.99323	0.0110577	0.918558	0.969978	-0.0648807	0.548129	0.884006	-0.0304184	0.778453	0.971801	-0.0337682	0.754787	0.918589	-0.178833	0.0954983	0.999918	-0.0772085	0.474614	0.955671	-0.0708025	0.512138	0.999924	-0.0506206	0.639517	0.875662	0.131364	0.222474	0.811289	0.229331	0.0316113	0.570258	0.294909	0.00528297	0.0629436	-0.0333933	0.757425	0.902009	0.0230485	0.83024	0.877876
ENSG00000135976	ANKRD36	-0.180171	0.0911126	0.645402	-0.232283	0.0284931	0.988997	-0.168079	0.141304	0.341438	0.0610438	0.569848	0.663324	-0.356257	0.000611259	0.0260612	0.116178	0.278276	0.999554	0.0800974	0.455574	0.807451	-0.0724122	0.50008	0.999977	-0.0555216	0.605307	0.988727	0.0702547	0.515415	0.933557	-0.185259	0.0821934	0.999994	-0.115689	0.280315	0.998785	-0.110688	0.301771	0.998651	-0.0878646	0.412912	0.885701	-0.0969546	0.366064	0.680439	-0.265077	0.0125634	0.177214	-0.180412	0.0925596	0.594039	-0.142271	0.186075	0.840813	-0.155408	0.148229	0.514266	-0.00755679	0.944292	0.999918	0.0654937	0.544347	0.959664	-0.145859	0.175107	0.999924	-0.193018	0.0715828	0.476898	0.118458	0.271671	0.833079	-0.043463	0.687626	0.889117	-0.256336	0.0159225	0.0968304	-0.160918	0.134201	0.426549	0.0025181	0.981315	0.987581
ENSG00000182621	PLCB1	-0.297632	0.00461628	0.30588	-0.2027	0.0567715	0.988997	-0.187777	0.0997007	0.283392	-0.321707	0.0021104	0.00613596	-0.0471192	0.661038	0.842389	-0.00862944	0.93603	0.999554	-0.0711982	0.507312	0.833475	0.0987909	0.357013	0.999977	-0.0134687	0.900308	0.997029	0.157822	0.141953	0.77363	-0.0616661	0.565914	0.999994	-0.15234	0.154101	0.998785	-0.168316	0.114862	0.998651	-0.129896	0.225031	0.825323	-0.323164	0.00200858	0.126256	-0.23646	0.0265524	0.217361	-0.16674	0.120499	0.620653	-0.163997	0.126813	0.834231	-0.304171	0.0039619	0.243014	0.0994985	0.356359	0.999918	0.165685	0.122897	0.952817	-0.107908	0.316963	0.999924	-0.357346	0.000631165	0.271146	0.0735085	0.496104	0.906244	-0.224524	0.0354627	0.570258	-0.355552	0.000675139	0.0372738	-0.352917	0.000744811	0.0823837	-0.374645	0.000297915	0.00107388
ENSG00000072201	LNX1	-0.101925	0.341886	0.788029	0.0275297	0.79788	0.993513	0.200691	0.0781006	0.249036	0.37854	0.000254432	0.000975259	0.124986	0.243199	0.531736	-0.0682392	0.525163	0.999554	-0.246479	0.019888	0.209727	-0.0931522	0.38525	0.999977	-0.0357935	0.739128	0.991198	0.0987853	0.359834	0.882355	-0.0465303	0.665018	0.999994	0.00474427	0.964805	0.998945	-0.0745091	0.487716	0.998651	-0.092322	0.389518	0.878049	-0.0444234	0.679336	0.876578	0.128474	0.232904	0.541991	0.0952943	0.377144	0.805801	0.0115064	0.915265	0.990354	0.0602916	0.57684	0.836066	0.0400254	0.711195	0.999918	0.0350009	0.746133	0.974343	0.0739453	0.493541	0.999924	0.0257859	0.811514	0.9441	-0.154965	0.149405	0.766666	-0.087255	0.418881	0.759405	-0.0338114	0.754483	0.851013	0.021543	0.842087	0.941859	0.371696	0.00033528	0.00119143
ENSG00000145414	NAF1	0.128748	0.229189	0.727017	-0.000958095	0.99289	0.999754	0.21125	0.0633682	0.223588	0.540918	4.43958596552108e-08	5.45599678668822e-07	-0.00853804	0.936706	0.972836	-0.084733	0.429825	0.999554	0.120253	0.261648	0.665345	-0.0225536	0.833832	0.999977	-0.17028	0.110626	0.984053	-0.0688394	0.523934	0.935276	0.0170563	0.873948	0.999994	0.0665643	0.535404	0.998785	0.0317681	0.767583	0.998651	0.0425325	0.692284	0.947397	0.0275374	0.797824	0.925642	0.119117	0.268993	0.579634	0.0851677	0.430138	0.831919	-0.0175452	0.871111	0.983366	0.0811337	0.452376	0.762914	0.0204441	0.850045	0.999918	-0.0644543	0.550767	0.959664	0.0158412	0.883536	0.999924	0.00164934	0.987832	0.997152	-0.0774209	0.473395	0.901132	0.134019	0.213182	0.639963	0.222331	0.0373461	0.145749	0.0414567	0.701347	0.874318	0.536218	6.10351886809468e-08	6.40069624846663e-07
ENSG00000157191	NECAP2	0.086419	0.420671	0.820054	0.125831	0.24	0.988997	-0.0705198	0.53953	0.721749	-0.108078	0.313383	0.415647	0.242976	0.0217716	0.152621	0.0706208	0.51077	0.999554	-0.225962	0.0332368	0.271826	-0.144099	0.1779	0.999977	-0.0362728	0.735762	0.990698	0.00418002	0.969168	0.997535	0.0350342	0.74447	0.999994	0.0547812	0.610134	0.998785	0.0923555	0.389345	0.998651	0.0377531	0.725399	0.953525	0.119157	0.266051	0.598924	0.11421	0.289355	0.599162	0.0938096	0.384657	0.809154	0.0317184	0.769244	0.970811	0.0830733	0.441605	0.756683	-0.0621096	0.565383	0.999918	-0.0349137	0.746744	0.974343	-0.0328685	0.761123	0.999924	0.102103	0.343848	0.715456	-0.049328	0.648103	0.937037	0.0202132	0.85172	0.950744	0.142571	0.18514	0.358195	0.0974623	0.366336	0.663377	-0.0576927	0.59125	0.681451
ENSG00000143811	PYCR2	0.0782422	0.466112	0.840065	0.112263	0.294902	0.988997	-0.100587	0.380897	0.596398	-0.311141	0.00299895	0.00830068	0.0925646	0.388268	0.666121	-0.0394372	0.713669	0.999554	-0.0557936	0.603538	0.877329	-0.0223544	0.83528	0.999977	0.111198	0.299535	0.984053	0.0632748	0.558097	0.940992	0.043452	0.685976	0.999994	0.0713567	0.506365	0.998785	0.106249	0.321692	0.998651	0.071533	0.505312	0.907909	0.104481	0.329855	0.654601	0.0430924	0.690153	0.86842	-0.0036676	0.972946	0.994011	0.0282506	0.793879	0.974595	-0.00305671	0.977451	0.994613	0.0610985	0.571742	0.999918	0.15275	0.15538	0.952817	0.0773992	0.47352	0.999924	0.0619478	0.566398	0.844178	0.0762193	0.480309	0.902494	0.0400851	0.710784	0.898781	0.0425936	0.69356	0.809231	0.0519258	0.630895	0.838266	-0.288786	0.00605804	0.0148239
ENSG00000011638	TMEM159	0.175925	0.0991275	0.651365	0.147648	0.167341	0.988997	0.0506586	0.659601	0.806894	-0.0709366	0.508877	0.608768	0.152599	0.153395	0.422048	-0.0193544	0.857133	0.999554	-0.0647209	0.54679	0.854285	-0.00247322	0.981648	0.999977	-0.103215	0.335782	0.984053	-0.258122	0.0151793	0.616215	0.0843769	0.431773	0.999994	-0.083717	0.435397	0.998785	-0.0187364	0.861649	0.998651	0.193712	0.0689254	0.784433	0.157939	0.139348	0.456598	-0.0893943	0.407522	0.69306	0.0518243	0.631564	0.910678	0.0841117	0.435899	0.903744	-0.0261502	0.808901	0.938639	0.0126525	0.906861	0.999918	0.0924588	0.391568	0.952817	0.110414	0.305789	0.999924	0.0153052	0.88745	0.96956	-0.0598983	0.579333	0.922234	0.00348968	0.974258	0.991626	0.184897	0.0846013	0.227673	0.0710799	0.510482	0.767475	-0.0796879	0.457888	0.558499
ENSG00000088727	KIF9	0.10806	0.313465	0.774111	0.110848	0.301066	0.988997	0.306897	0.00627675	0.0743292	0.527957	1.05567804498108e-07	1.13923430518031e-06	0.286973	0.00639844	0.0817225	-0.0564684	0.599158	0.999554	0.0511915	0.633771	0.888361	0.0404918	0.706357	0.999977	-0.146529	0.170618	0.984053	-0.104522	0.332473	0.873895	0.0570491	0.595402	0.999994	0.119765	0.263601	0.998785	0.106408	0.320962	0.998651	0.0605236	0.573146	0.923739	0.0413342	0.700536	0.885639	0.237145	0.0261047	0.216561	0.112996	0.294546	0.758666	0.0337763	0.75473	0.969462	0.119603	0.267034	0.630484	-0.0689482	0.523276	0.999918	-0.186315	0.0822014	0.952817	0.0864427	0.423241	0.999924	0.125942	0.242318	0.64587	-0.0720972	0.504433	0.908131	0.182278	0.0891803	0.579471	0.334216	0.00146042	0.0436574	0.100971	0.349249	0.650185	0.54247	3.9922376515733e-08	4.42999981752716e-07
ENSG00000168002	POLR2G	0.119117	0.266213	0.74839	0.0972544	0.364577	0.988997	0.0861862	0.453084	0.65372	-0.300589	0.00420746	0.0110881	0.247049	0.0195952	0.144225	-0.0479625	0.655353	0.999554	-0.0883593	0.410276	0.782857	0.000542688	0.995973	0.999977	0.0785635	0.464278	0.984053	-0.132896	0.217079	0.822434	0.136174	0.203216	0.999994	0.047683	0.657235	0.998785	0.131228	0.220269	0.998651	0.0725485	0.499271	0.90641	0.089685	0.403261	0.710676	0.0778948	0.470684	0.736284	0.0830751	0.441595	0.839026	0.0460144	0.670321	0.955973	0.0367323	0.734031	0.908738	0.0178854	0.868634	0.999918	0.0460206	0.67028	0.966108	0.0733378	0.497108	0.999924	0.0969027	0.369107	0.732861	-0.0230937	0.830883	0.976358	0.0915491	0.396265	0.745022	0.195694	0.067665	0.201494	0.0616991	0.56796	0.803569	-0.250535	0.017883	0.037728
ENSG00000132623	ANKEF1	-0.0557435	0.603864	0.890626	-0.0557171	0.604035	0.989132	0.00526314	0.963523	0.982984	-0.439624	1.62966606214177e-05	8.89709579871991e-05	0.244062	0.0211722	0.150088	0.107132	0.317663	0.999554	-0.00241475	0.982082	0.995659	0.143549	0.179577	0.999977	0.0829538	0.439608	0.984053	0.031195	0.772948	0.973055	-0.0864538	0.420483	0.999994	-0.156891	0.142026	0.998785	-0.187794	0.0780166	0.998651	-0.169364	0.112585	0.791025	-0.251759	0.0173132	0.215659	-0.296297	0.00506284	0.155386	-0.284123	0.00730247	0.47094	-0.232048	0.0295952	0.834231	-0.277136	0.00894861	0.267892	-0.0887215	0.411075	0.999918	-0.00307898	0.977287	0.996852	-0.167172	0.119526	0.999924	-0.28514	0.00708662	0.328784	0.179976	0.0933642	0.732341	-0.105359	0.328595	0.70786	-0.233247	0.0287405	0.126716	-0.295696	0.00515711	0.134967	-0.473376	2.79978915829204e-06	1.75882890179421e-05
ENSG00000116690	PRG4	0.0640736	0.550816	0.872627	-0.0985396	0.358243	0.988997	0.0878957	0.444139	0.646381	-0.11972	0.263783	0.362453	0.00779483	0.942206	0.97426	0.117068	0.274585	0.999554	0.0633961	0.555045	0.857876	-0.0769096	0.473763	0.999977	0.214294	0.0437418	0.984053	-0.0676147	0.531361	0.935996	-0.0812145	0.449292	0.999994	-0.103142	0.336126	0.998785	-0.167355	0.116979	0.998651	-0.12957	0.226205	0.825323	-0.0556318	0.60459	0.837992	-0.167309	0.119218	0.396641	-0.096714	0.370045	0.801328	-0.0392618	0.716469	0.963635	0.00509917	0.962393	0.990429	-0.141289	0.189163	0.999918	-0.070781	0.512266	0.957734	0.0170177	0.874954	0.999924	0.0512236	0.635528	0.874035	0.0069774	0.948557	0.99324	0.0363716	0.736548	0.910499	-0.0731976	0.497933	0.66253	0.0191381	0.859524	0.949016	-0.105755	0.323957	0.423382
ENSG00000162302	RPS6KA4	0.116364	0.277502	0.753453	0.201002	0.058923	0.988997	-0.029468	0.797867	0.893457	0.179817	0.0917598	0.1531	-0.198733	0.0619009	0.265978	0.138756	0.194701	0.984851	-0.140834	0.188035	0.586372	-0.223936	0.0348914	0.999977	0.0909655	0.396552	0.984053	-0.0993172	0.357241	0.882054	-0.0153479	0.886485	0.999994	0.0337871	0.75327	0.998785	0.0394747	0.713409	0.998651	0.0144778	0.892881	0.981431	0.247149	0.0195443	0.22429	0.0380138	0.725116	0.884381	0.140014	0.193229	0.686551	0.121723	0.258584	0.862236	0.164888	0.124734	0.489478	-0.0673851	0.532759	0.999918	-0.000837596	0.99382	0.99893	-0.00211886	0.984368	0.999924	0.234615	0.0277913	0.398256	-0.152797	0.155249	0.770758	0.0226564	0.834039	0.945329	0.0936973	0.385228	0.564931	0.237495	0.0258787	0.225472	0.183266	0.0856006	0.142755
ENSG00000135336	ORC3	-0.17835	0.0944856	0.649105	-0.00995061	0.926262	0.996021	-0.14193	0.215145	0.432535	-0.493449	8.95447861637422e-07	7.08391186662669e-06	0.0384805	0.720324	0.874521	-0.0362314	0.736053	0.999554	0.0970135	0.365772	0.754712	-0.0180589	0.866605	0.999977	0.150352	0.159613	0.984053	0.192362	0.0725699	0.735325	-0.0944669	0.37855	0.999994	-0.0270561	0.801285	0.998785	-0.0303469	0.777706	0.998651	-0.103108	0.336284	0.862157	-0.111513	0.298159	0.627059	-0.13511	0.209447	0.512888	-0.134761	0.210637	0.701592	-0.0622912	0.564244	0.937059	-0.107077	0.320725	0.675063	0.00569912	0.957972	0.999918	0.0191639	0.859336	0.986657	-0.063923	0.554063	0.999924	-0.103307	0.338158	0.712172	0.148238	0.168098	0.781432	-0.0927052	0.390302	0.741473	-0.203575	0.0571231	0.183808	-0.128307	0.233517	0.547727	-0.495763	7.81457145215825e-07	5.77584275785451e-06
ENSG00000155099	TMEM55A	-0.0488719	0.649245	0.903417	-0.153982	0.149658	0.988997	-0.188554	0.0982806	0.28123	-0.391271	0.000149807	0.000614528	-0.0821824	0.443889	0.708778	-0.0264245	0.805831	0.999554	0.271759	0.00998918	0.13845	-0.052608	0.624398	0.999977	0.180377	0.0907371	0.984053	0.093352	0.38699	0.894493	-0.00651092	0.951713	0.999994	-0.0102072	0.924366	0.998785	0.0518056	0.629701	0.998651	0.0690157	0.520447	0.910641	0.0112572	0.916612	0.971921	-0.150563	0.161451	0.455831	-0.0583399	0.589258	0.895981	0.0341972	0.751772	0.96891	-0.0268356	0.803991	0.936769	0.0496772	0.645779	0.999918	0.150222	0.162413	0.952817	0.110034	0.307467	0.999924	-0.0150143	0.889576	0.970006	0.105805	0.326541	0.855029	0.153794	0.15254	0.604453	-0.0260166	0.809859	0.886465	-0.0103636	0.923654	0.973741	-0.402959	9.03589127467797e-05	0.000377891
ENSG00000136932	TRMO	0.099367	0.354202	0.793059	-0.0332071	0.757374	0.992086	0.214452	0.0593744	0.216202	0.474783	2.59070413211049e-06	1.78720789697251e-05	0.195	0.0670647	0.278013	-0.0246307	0.818779	0.999554	0.168945	0.113492	0.479942	0.0854364	0.425993	0.999977	-0.100667	0.347911	0.984053	-0.0707707	0.512327	0.933014	0.123692	0.248152	0.999994	0.166828	0.118153	0.998785	0.131745	0.21844	0.998651	0.054184	0.61404	0.931179	0.00406284	0.969857	0.990459	0.279372	0.00838956	0.165837	0.0760042	0.481553	0.856688	0.0491269	0.649443	0.952821	0.133999	0.213254	0.580526	0.0849207	0.431481	0.999918	-0.0705004	0.513944	0.957734	0.106551	0.323124	0.999924	0.0530886	0.623256	0.869387	0.0413107	0.702349	0.948901	0.205243	0.0550738	0.570258	0.256651	0.0157891	0.0965124	0.0692486	0.521463	0.774996	0.498186	6.769473270829e-07	5.09571855545833e-06
ENSG00000151746	BICD1	-0.162419	0.128331	0.673256	-0.146697	0.170123	0.988997	-0.187588	0.100047	0.283711	-0.450885	9.24370009869335e-06	5.4038894142572e-05	-0.106472	0.320671	0.607362	-0.015015	0.888931	0.999554	0.139288	0.192978	0.592371	0.021091	0.844469	0.999977	0.0632967	0.555667	0.986513	0.136081	0.206162	0.813156	-0.112794	0.292609	0.999994	-0.169245	0.112843	0.998785	-0.0655255	0.541807	0.998651	-0.0436406	0.684685	0.945994	-0.124879	0.243605	0.578358	-0.251923	0.0178952	0.192109	-0.115414	0.284268	0.752494	-0.0522208	0.628954	0.948774	-0.151694	0.158289	0.526097	0.0350426	0.745841	0.999918	0.152756	0.155361	0.952817	-0.00632618	0.953353	0.999924	-0.171753	0.109584	0.520464	0.0485966	0.652982	0.937737	-0.0946204	0.380543	0.735917	-0.240679	0.0238957	0.116503	-0.172237	0.108573	0.389344	-0.487317	1.27826660811792e-06	8.82854511606883e-06
ENSG00000141447	OSBPL1A	-0.209373	0.0489318	0.581553	-0.0598191	0.577627	0.989132	-0.175598	0.124104	0.318071	-0.404836	8.31688962672494e-05	0.000369273	-0.199926	0.0603194	0.262663	-0.0370034	0.730641	0.999554	-0.104894	0.327935	0.725875	-0.0854977	0.425659	0.999977	0.086555	0.419937	0.984053	-0.0224619	0.835444	0.983008	-0.0205262	0.848584	0.999994	-0.159154	0.13629	0.998785	-0.150156	0.160164	0.998651	-0.155926	0.144524	0.797371	-0.218055	0.0400897	0.291825	-0.201743	0.059445	0.294022	-0.0536017	0.619897	0.907603	-0.0434618	0.687633	0.958132	-0.115813	0.282596	0.645238	-0.0148231	0.890974	0.999918	0.0366598	0.734537	0.974108	-0.180877	0.0917081	0.999924	-0.168412	0.116769	0.529045	-0.0472559	0.661962	0.938575	-0.175577	0.101788	0.5834	-0.250002	0.0188176	0.103879	-0.187525	0.0801972	0.345617	-0.443544	1.34080522351532e-05	6.99875129747034e-05
ENSG00000142207	URB1	-0.0250846	0.815498	0.952295	0.130907	0.22141	0.988997	-0.0779238	0.497692	0.690056	-0.375389	0.000289116	0.00109098	-0.0611761	0.56901	0.791295	0.0178651	0.868023	0.999554	-0.122355	0.25334	0.656166	-0.0825302	0.441956	0.999977	0.0478007	0.656442	0.988727	0.23185	0.0297382	0.658693	-0.112528	0.293757	0.999994	-0.0607803	0.571518	0.998785	-0.0847457	0.429756	0.998651	-0.122448	0.252977	0.835999	-0.114464	0.285473	0.616712	-0.250788	0.0184352	0.193314	-0.118068	0.273265	0.744812	-0.0942471	0.382434	0.893385	-0.172332	0.108376	0.46734	0.0110546	0.91858	0.999918	0.123345	0.252245	0.952817	-0.148234	0.168109	0.999924	-0.123967	0.249841	0.651988	0.0923963	0.39189	0.876913	-0.228731	0.0320723	0.570258	-0.321147	0.00228235	0.0486044	-0.142814	0.184385	0.492026	-0.411657	6.12665372194954e-05	0.000267797
ENSG00000065457	ADAT1	-0.055493	0.605493	0.891161	0.0240188	0.823207	0.994398	0.0641173	0.577049	0.748649	-0.0597028	0.578369	0.671017	-0.141553	0.185766	0.463825	0.0799033	0.45667	0.999554	0.162571	0.127969	0.504763	-0.0992933	0.354561	0.999977	0.0948098	0.376813	0.984053	0.144599	0.178904	0.799813	-0.209235	0.0490849	0.999994	-0.15084	0.158246	0.998785	-0.0628423	0.558513	0.998651	-0.0555276	0.605268	0.930168	-0.107282	0.316981	0.645887	-0.187966	0.0794763	0.332961	-0.123813	0.250435	0.729669	-0.146302	0.173786	0.840813	-0.201332	0.0599766	0.402809	-0.148056	0.168626	0.999918	-0.0516277	0.63286	0.963402	-0.128459	0.232959	0.999924	-0.147772	0.169454	0.583334	0.0128101	0.905706	0.986655	-0.00496537	0.963379	0.988052	-0.0879134	0.415366	0.592006	-0.180892	0.0916807	0.362804	-0.105993	0.322866	0.422222
ENSG00000113318	MSH3	-0.0632884	0.555719	0.874806	-0.0879414	0.412502	0.988997	-0.0533095	0.642974	0.795803	-0.34584	0.000901499	0.00294674	-0.0212315	0.843445	0.935158	0.164051	0.124488	0.932578	-0.0404001	0.706992	0.914724	-0.0392886	0.714701	0.999977	0.0237633	0.825057	0.995079	0.0884755	0.412378	0.902909	-0.131685	0.218652	0.999994	-0.0560606	0.601803	0.998785	-0.130177	0.22402	0.998651	-0.176935	0.0971717	0.786587	-0.160435	0.133126	0.447683	-0.214645	0.0446185	0.259746	-0.0947406	0.379936	0.806668	-0.149659	0.164013	0.835558	-0.150956	0.160347	0.528451	-0.0154105	0.886681	0.999918	0.0587991	0.586325	0.962878	-0.21532	0.0439368	0.999924	-0.174319	0.104304	0.513431	0.0346221	0.748789	0.96127	-0.0823507	0.445601	0.773013	-0.24174	0.0232645	0.115325	-0.171369	0.110392	0.391082	-0.375615	0.000286487	0.00103821
ENSG00000176022	B3GALT6	-0.11012	0.304272	0.770149	-0.0788967	0.462379	0.98901	-0.308201	0.0060478	0.0727664	-0.409673	6.70060736551736e-05	0.000304728	-0.211105	0.0470503	0.22958	0.107312	0.316844	0.999554	0.00868014	0.935655	0.984409	-0.0533509	0.619506	0.999977	0.172155	0.106697	0.984053	-0.0107089	0.921118	0.993793	0.0206925	0.847371	0.999994	0.0286621	0.789754	0.998785	-0.0029074	0.978427	0.998651	0.0505119	0.638289	0.936379	0.116886	0.275336	0.607428	-0.0521595	0.629357	0.834371	-0.0292342	0.78687	0.955281	0.0799528	0.459005	0.909742	0.0666871	0.537021	0.813252	0.0380457	0.724895	0.999918	0.0100849	0.925702	0.994226	0.001447	0.989325	0.999924	0.0953278	0.376976	0.738101	0.0660032	0.541214	0.915854	-0.0551604	0.609743	0.855375	-0.187076	0.0809356	0.222186	0.113268	0.293377	0.603998	-0.407694	7.32296527699017e-05	0.000314018
ENSG00000144306	SCRN3	-0.0715385	0.505279	0.856818	-0.106031	0.322691	0.988997	-0.185724	0.103527	0.288661	-0.498072	6.81555297976644e-07	5.61157084673607e-06	0.152986	0.152343	0.420683	0.048757	0.650016	0.999554	0.125202	0.242379	0.645048	0.09191	0.391647	0.999977	0.110834	0.30113	0.984053	0.153481	0.153389	0.780392	-0.0258144	0.81023	0.999994	-0.0581458	0.588335	0.998785	-0.0566402	0.598046	0.998651	-0.0627046	0.559378	0.91995	-0.254471	0.0161063	0.211691	-0.176086	0.100783	0.369736	-0.191461	0.0739454	0.568493	-0.0953607	0.376811	0.893208	-0.255125	0.0164439	0.306282	-0.00217366	0.983964	0.999918	0.108189	0.315698	0.952817	-0.0408089	0.705798	0.999924	-0.194006	0.0701148	0.473744	0.192285	0.072687	0.718158	-0.0276157	0.798412	0.933087	-0.14025	0.192473	0.366595	-0.266566	0.0120575	0.174817	-0.507269	3.91219173501156e-07	3.18330313799963e-06
ENSG00000104518	GSDMD	-0.00129008	0.990427	0.998289	-0.0736447	0.492793	0.989132	-0.0503573	0.661502	0.808032	-0.195573	0.0662503	0.116974	-0.239224	0.0239568	0.16053	0.113635	0.289001	0.999554	-0.273521	0.0094984	0.134438	-0.033471	0.755506	0.999977	0.16765	0.116325	0.984053	-0.0994636	0.356529	0.882054	0.0783419	0.465543	0.999994	0.0680503	0.526313	0.998785	0.0327861	0.760356	0.998651	0.0491071	0.64767	0.937896	0.138954	0.194058	0.52354	0.0875304	0.417409	0.69992	0.187275	0.0806084	0.579566	0.158103	0.141236	0.834231	0.091979	0.394041	0.728572	0.0789015	0.464951	0.999918	0.0834687	0.439428	0.953977	0.0268636	0.80379	0.999924	0.0911882	0.398137	0.751215	-0.176113	0.100732	0.737406	-0.0864518	0.423193	0.762408	-0.0887579	0.410882	0.588491	0.123134	0.253064	0.566582	-0.169371	0.112572	0.179436
ENSG00000131495	NDUFA2	0.119986	0.262717	0.747434	0.119148	0.266087	0.988997	0.212458	0.061837	0.220585	0.0725727	0.499128	0.599656	0.202841	0.0565968	0.253783	-0.178129	0.0948997	0.901463	-0.0547878	0.610091	0.879177	-0.011397	0.91558	0.999977	0.0448792	0.676229	0.988789	-0.0455788	0.673264	0.959525	0.119425	0.264968	0.999994	0.0990024	0.355979	0.998785	0.0826413	0.441339	0.998651	0.0153226	0.886671	0.979234	0.0208413	0.846287	0.944678	0.222973	0.0367861	0.2406	0.18209	0.0895164	0.592509	0.0939375	0.384006	0.893894	0.0750499	0.48709	0.783732	0.0473741	0.661169	0.999918	0.0274577	0.799541	0.98021	0.11291	0.294918	0.999924	0.100158	0.353166	0.72173	-0.153928	0.152179	0.76705	0.105937	0.325934	0.705879	0.251176	0.018249	0.10237	0.0666508	0.537243	0.784358	0.109404	0.307449	0.406223
ENSG00000136002	ARHGEF4	-0.0277199	0.796513	0.946229	-0.126931	0.235882	0.988997	0.0368487	0.748746	0.86275	0.222527	0.0360823	0.0696537	-0.166863	0.118075	0.37093	0.00373463	0.972292	0.999554	-0.225386	0.0337009	0.273525	0.0652422	0.543559	0.999977	-0.169686	0.111894	0.984053	-0.11021	0.30669	0.865336	0.200327	0.059796	0.999994	0.13875	0.194718	0.998785	0.139053	0.193736	0.998651	0.169788	0.111675	0.791025	0.118348	0.269333	0.602359	0.114509	0.288084	0.598013	0.15108	0.159999	0.657679	0.210756	0.048724	0.834231	0.144861	0.178109	0.548395	0.198598	0.0636105	0.999918	0.135214	0.209095	0.952817	0.122448	0.255738	0.999924	0.117794	0.274386	0.668956	-0.00638967	0.952885	0.993871	-0.083897	0.437075	0.769095	-0.0775623	0.472586	0.641703	0.145037	0.177577	0.483202	0.196948	0.0643278	0.112263
ENSG00000117862	TXNDC12	0.129015	0.228216	0.726599	0.124077	0.246671	0.988997	0.436794	6.38384294389116e-05	0.0160075	0.0458421	0.669682	0.750418	0.289604	0.00590963	0.079277	-0.187699	0.0781697	0.861015	-0.1021	0.341055	0.736522	0.00464031	0.965576	0.999977	-0.0112936	0.916343	0.997945	-0.0230946	0.830877	0.982798	0.0471266	0.660987	0.999994	-0.00499703	0.962931	0.998785	-0.0233029	0.828395	0.998651	-0.144188	0.177627	0.812165	-0.202128	0.0574889	0.327807	0.0662326	0.539806	0.781301	0.0327466	0.761982	0.94825	-0.108342	0.315008	0.879632	-0.146742	0.172481	0.541938	-0.00716942	0.947143	0.999918	0.0813833	0.450982	0.954833	-0.00260677	0.98077	0.999924	-0.133681	0.214351	0.628582	-0.0846687	0.432854	0.887557	0.133031	0.216607	0.641632	0.197003	0.0658118	0.198699	-0.178888	0.0953947	0.367928	0.0512881	0.63313	0.717713
ENSG00000157911	PEX10	0.15174	0.155749	0.687065	0.172612	0.105756	0.988997	0.274127	0.0151551	0.112533	0.205719	0.0531061	0.0969744	0.116285	0.277828	0.566568	-0.0926768	0.387691	0.999554	-0.0444896	0.678885	0.905012	-0.206292	0.0524335	0.999977	0.0547012	0.610657	0.988727	0.133633	0.214516	0.821067	-0.0113301	0.916074	0.999994	0.0519137	0.628985	0.998785	0.0738607	0.491522	0.998651	-0.0581152	0.588532	0.926631	0.0435107	0.685574	0.878577	0.184092	0.0859886	0.345849	0.132534	0.218344	0.708383	0.0326839	0.762424	0.970157	0.0686088	0.525328	0.806759	-0.0842064	0.43538	0.999918	-0.00142015	0.989523	0.998603	0.00940785	0.930677	0.999924	0.0827529	0.443374	0.777889	-0.127023	0.238266	0.816685	0.214485	0.0447823	0.570258	0.368914	0.00040491	0.0359153	0.0649919	0.547442	0.791203	0.224638	0.0343111	0.06596
ENSG00000223482	NUTM2A-AS1	-0.17042	0.110329	0.659252	-0.0983766	0.359043	0.988997	-0.287801	0.0106169	0.0952134	0.164891	0.122544	0.194898	-0.35769	0.000578849	0.0253548	0.236866	0.0254236	0.821712	-0.00213248	0.984176	0.995982	-0.151741	0.155747	0.999977	0.0312825	0.771038	0.991579	0.0609104	0.572928	0.942871	-0.101103	0.345812	0.999994	-0.0808872	0.451127	0.998785	-0.0293361	0.784928	0.998651	0.14854	0.164761	0.80605	0.299366	0.00437243	0.14579	-0.0195475	0.85655	0.946034	0.029046	0.788209	0.956	0.115067	0.285726	0.872419	0.214528	0.0447382	0.376549	-0.0585349	0.588012	0.999918	-0.121953	0.257677	0.952817	0.00945299	0.930345	0.999924	0.193352	0.0710832	0.475345	-0.0485068	0.653581	0.937986	-0.132123	0.21979	0.643374	-0.087798	0.41598	0.592536	0.265607	0.0123813	0.176201	0.137629	0.198386	0.28437
ENSG00000160199	PKNOX1	0.0185665	0.862891	0.965336	-0.158856	0.137036	0.988997	-0.0497557	0.665303	0.810494	-0.214074	0.0439635	0.0824801	0.0329327	0.759317	0.894837	0.0277138	0.796557	0.999554	0.0713223	0.50657	0.832941	0.0890193	0.406775	0.999977	0.144638	0.176266	0.984053	0.03293	0.760689	0.970149	-0.0177083	0.869171	0.999994	0.047899	0.65578	0.998785	0.027867	0.795457	0.998651	-0.0247012	0.81827	0.967683	-0.00565213	0.958076	0.987307	-0.0635069	0.556651	0.793028	-0.102348	0.342684	0.787136	-0.107617	0.318279	0.879632	-0.0257741	0.811598	0.939101	0.0855155	0.428251	0.999918	0.0662971	0.53941	0.959664	-0.02174	0.840662	0.999924	-0.0219436	0.839189	0.952465	0.121522	0.259377	0.829485	0.0261608	0.808825	0.937323	-0.103168	0.338811	0.522209	-0.0242342	0.822665	0.932715	-0.203515	0.0557629	0.0994587
ENSG00000114999	TTL	0.0690227	0.520405	0.861929	0.022147	0.836787	0.994968	0.248448	0.028284	0.149389	0.10252	0.339063	0.443237	0.102162	0.34076	0.625815	-0.0892114	0.405759	0.999554	-0.0224461	0.834613	0.958014	0.0391362	0.715761	0.999977	0.0476964	0.657144	0.988727	0.121951	0.257687	0.842127	-0.0529054	0.622438	0.999994	-0.0269471	0.802069	0.998785	-0.0629352	0.557931	0.998651	-0.129032	0.228155	0.825323	-0.0689473	0.520862	0.78947	-0.0126389	0.906961	0.965415	-0.0162373	0.880645	0.97482	-0.150676	0.161133	0.834231	-0.0457645	0.672009	0.883583	-0.0266469	0.805342	0.999918	-0.037918	0.725782	0.973641	-0.0164775	0.878893	0.999924	-0.0159649	0.882633	0.967841	-0.020224	0.851642	0.978615	0.039475	0.714995	0.900773	0.0040179	0.970363	0.985184	-0.0389286	0.718774	0.883719	0.119178	0.265968	0.360598
ENSG00000234420	ZNF37BP	-0.175812	0.0993477	0.651365	-0.177372	0.0963351	0.988997	-0.171873	0.132412	0.329382	-0.503333	4.97095389295765e-07	4.27025874058121e-06	-0.120144	0.262083	0.551633	0.104329	0.330564	0.999554	0.0131263	0.902829	0.975786	0.122092	0.25437	0.999977	0.120505	0.26064	0.984053	0.142772	0.184516	0.80348	-0.135391	0.205853	0.999994	-0.113194	0.290888	0.998785	-0.0856649	0.424751	0.998651	-0.0612006	0.568856	0.923215	-0.175092	0.100762	0.401768	-0.297321	0.00490579	0.155038	-0.257827	0.0153	0.478955	-0.0969346	0.368949	0.891702	-0.210122	0.0494219	0.386631	-0.0402913	0.709362	0.999918	0.103706	0.336283	0.952817	-0.0460128	0.670332	0.999924	-0.198222	0.0641239	0.464865	0.240515	0.0239949	0.675037	-0.102055	0.344075	0.714739	-0.347714	0.000902023	0.0373111	-0.214686	0.0445769	0.273417	-0.548326	2.66136184201571e-08	3.15691530701134e-07
ENSG00000103064	SLC7A6	0.146933	0.16943	0.694937	0.125016	0.243085	0.988997	0.443722	4.72171349448214e-05	0.0160075	0.186594	0.0799715	0.13672	0.230585	0.0297073	0.179991	-0.281631	0.00750211	0.821712	0.0792416	0.460419	0.810443	-0.0188562	0.860773	0.999977	-0.0301291	0.779261	0.991579	-0.0272879	0.800755	0.976876	0.0297339	0.782083	0.999994	-0.0385138	0.720093	0.998785	-0.0590516	0.582528	0.998651	-0.133753	0.211441	0.82072	-0.227075	0.0323569	0.271615	0.0276228	0.798361	0.919344	0.00378772	0.972061	0.993948	-0.13073	0.224733	0.852883	-0.137166	0.202535	0.571784	-0.0250826	0.816563	0.999918	-0.0180889	0.867153	0.986872	-0.00799515	0.941066	0.999924	-0.103387	0.337778	0.712086	-0.0797641	0.460069	0.897247	0.154114	0.151678	0.604453	0.165947	0.122298	0.280545	-0.167772	0.118186	0.404236	0.176127	0.0987336	0.160916
ENSG00000149328	GLB1L2	-0.0285875	0.790289	0.944334	0.100782	0.347356	0.988997	0.131632	0.250647	0.470288	0.165991	0.120035	0.191566	-0.236939	0.0253769	0.165101	0.0216795	0.840185	0.999554	-0.0621561	0.562826	0.860729	-0.0889673	0.40705	0.999977	0.0643165	0.549304	0.985328	-0.162008	0.13155	0.767265	0.0637703	0.552708	0.999994	-0.0536388	0.617615	0.998785	-0.0890497	0.406614	0.998651	0.0144581	0.893026	0.981431	0.0397977	0.711167	0.890514	-0.00736015	0.945739	0.980378	0.0720293	0.504836	0.866862	0.0162225	0.880753	0.984952	0.0273586	0.800249	0.935288	-0.0982118	0.362644	0.999918	-0.20056	0.0609855	0.952817	-0.0430267	0.690601	0.999924	0.131701	0.221279	0.632842	-0.173888	0.105177	0.743553	0.0765316	0.478507	0.792007	0.129075	0.230706	0.409772	0.0831941	0.440939	0.721922	0.138376	0.195936	0.281712
ENSG00000053524	MCF2L2	0.0828503	0.440181	0.828063	-0.0924347	0.388937	0.988997	-0.199437	0.0800194	0.252051	0.092827	0.386919	0.491857	-0.229217	0.0307171	0.1829	0.112882	0.29223	0.999554	0.194877	0.0672401	0.377495	0.0406848	0.705022	0.999977	-0.101067	0.345987	0.984053	0.205883	0.0543036	0.709407	-0.0775999	0.469792	0.999994	-0.0231226	0.829703	0.998785	0.0186346	0.862393	0.998651	0.0731204	0.495886	0.905403	-0.0153037	0.88681	0.960887	-0.0965292	0.370964	0.666298	-0.0582675	0.589721	0.895981	0.0296008	0.784261	0.97317	-0.0392121	0.716812	0.901748	0.0963568	0.371824	0.999918	0.161247	0.133397	0.952817	0.0665214	0.538036	0.999924	-0.0328412	0.761314	0.925381	0.0748692	0.488142	0.904818	-0.132866	0.217184	0.641632	-0.19233	0.0726192	0.209946	-0.0374168	0.729265	0.888302	0.0766246	0.475409	0.575513
ENSG00000132740	IGHMBP2	0.0669011	0.533337	0.865436	0.0325466	0.762055	0.992086	0.0871188	0.448191	0.649455	0.643362	1.05222497381874e-11	5.88510559281523e-10	0.0121495	0.910029	0.962977	0.0154232	0.885932	0.999554	7.91525206420629e-05	0.999413	0.999879	-0.00995516	0.926228	0.999977	-0.142985	0.181311	0.984053	0.0464854	0.667145	0.958004	0.00758298	0.943774	0.999994	0.141804	0.184979	0.998785	0.125197	0.242396	0.998651	0.123851	0.247537	0.83374	0.243183	0.0216563	0.233243	0.203235	0.0575478	0.291084	0.12768	0.235827	0.718857	0.08392	0.436949	0.903744	0.205568	0.0546807	0.395168	0.0169236	0.87564	0.999918	-0.104875	0.330835	0.952817	0.0660981	0.540631	0.999924	0.161228	0.133442	0.544831	-0.0642541	0.552008	0.916414	0.0429212	0.691321	0.891362	0.169171	0.115105	0.270914	0.224223	0.0357165	0.253364	0.661798	1.65378821748163e-12	1.05017306504035e-10
ENSG00000145990	GFOD1	-0.0296191	0.782904	0.942052	-0.159544	0.135321	0.988997	-0.0113382	0.921517	0.962794	-0.394891	0.000128353	0.000540588	-0.117745	0.271799	0.561406	0.0891588	0.406037	0.999554	0.0965065	0.368295	0.75659	0.105778	0.323853	0.999977	0.0296653	0.782574	0.991579	-0.00346602	0.974433	0.997776	-0.134337	0.209436	0.999994	-0.229562	0.0304599	0.998785	-0.202571	0.0569335	0.998651	-0.189406	0.07545	0.784433	-0.268393	0.0109885	0.194383	-0.365152	0.000468654	0.133835	-0.250745	0.0184561	0.499996	-0.22439	0.0355754	0.834231	-0.260826	0.014111	0.295379	-0.0825204	0.444661	0.999918	0.0960891	0.37316	0.952817	-0.149314	0.164997	0.999924	-0.323852	0.00208416	0.296351	0.113903	0.290661	0.841535	-0.0822783	0.446002	0.773013	-0.191767	0.0734754	0.211115	-0.311635	0.00312095	0.11293	-0.44603	1.18330325842297e-05	6.28376916660245e-05
ENSG00000176720	BOK	-0.0345906	0.747597	0.934092	-0.107834	0.314485	0.988997	-0.21126	0.0633559	0.223588	-0.312208	0.00289606	0.00805769	-0.0387024	0.718779	0.873892	-0.00975945	0.927675	0.999554	-0.0695148	0.517428	0.838509	-0.00788283	0.941554	0.999977	-0.0189521	0.860072	0.995847	-0.120713	0.262587	0.845573	-0.164546	0.123341	0.999994	-0.164159	0.124238	0.998785	-0.197254	0.0639061	0.998651	-0.195477	0.0663853	0.784433	-0.067653	0.528736	0.794689	-0.276256	0.0091775	0.165841	-0.18441	0.0854387	0.5875	-0.104441	0.332853	0.884374	-0.0877235	0.416378	0.743046	-0.102773	0.340674	0.999918	0.0897921	0.40543	0.952834	-0.0914962	0.396539	0.999924	0.00275361	0.979687	0.995378	0.0805226	0.4558	0.895077	-0.128735	0.231948	0.651669	-0.171417	0.110291	0.264826	-0.0457399	0.672175	0.858647	-0.307943	0.0033274	0.00880228
ENSG00000125375	ATP5S	-0.0516517	0.63072	0.896792	-0.0706222	0.510762	0.989132	0.1638	0.151863	0.355377	-0.175793	0.0993844	0.163876	0.0754874	0.482004	0.735286	-0.230904	0.0294761	0.821712	0.130236	0.223807	0.624787	-0.0519397	0.628814	0.999977	0.219634	0.0386345	0.984053	0.058434	0.588656	0.944782	-0.0504547	0.63867	0.999994	-0.0791625	0.460868	0.998785	-0.0247556	0.817876	0.998651	-0.0844154	0.431563	0.88997	-0.144853	0.175616	0.502317	0.0358607	0.740116	0.891286	-0.0295946	0.784305	0.954235	-0.0679961	0.529042	0.926614	-0.165058	0.124342	0.489478	0.0125824	0.907375	0.999918	0.0724296	0.502465	0.956807	-0.0777568	0.471473	0.999924	-0.188953	0.0778822	0.48424	0.0108694	0.91994	0.98795	0.230365	0.0308307	0.570258	0.193083	0.0714851	0.207988	-0.191464	0.0739411	0.333158	-0.168179	0.115161	0.182835
ENSG00000146112	PPP1R18	0.122521	0.25269	0.740907	0.151055	0.157647	0.988997	0.151706	0.184878	0.397291	0.508424	3.64456045787165e-07	3.26988895586363e-06	0.00405566	0.969911	0.987123	-0.00605199	0.955113	0.999554	-0.0406796	0.705058	0.914022	-0.125938	0.239598	0.999977	-0.0924324	0.388949	0.984053	-0.108057	0.316291	0.86743	0.0274381	0.798538	0.999994	0.0643702	0.54897	0.998785	0.0292031	0.78588	0.998651	0.0448234	0.676609	0.943949	0.168322	0.114849	0.424596	0.17816	0.0967731	0.363244	0.17138	0.110369	0.60676	0.102117	0.343779	0.885664	0.246666	0.0205163	0.321426	-0.0135683	0.900153	0.999918	-0.0617085	0.567902	0.960908	0.0744172	0.490779	0.999924	0.140325	0.19223	0.606415	-0.197188	0.0655542	0.709077	-0.00860143	0.936606	0.979409	0.169636	0.114097	0.269792	0.203576	0.0571213	0.302717	0.536228	6.09931403161568e-08	6.39951224113947e-07
ENSG00000165806	CASP7	0.0491201	0.647583	0.903158	-0.0416305	0.698492	0.991064	0.227315	0.0453424	0.18883	0.43204	2.36100142101403e-05	0.000122631	0.177746	0.0956252	0.332427	-0.125648	0.240693	0.999554	-0.178756	0.0937247	0.439604	0.114831	0.283922	0.999977	-0.111061	0.300134	0.984053	-0.0279025	0.796363	0.976601	-0.0638849	0.551992	0.999994	-0.0455588	0.671606	0.998785	-0.0901896	0.400609	0.998651	-0.143816	0.178762	0.813322	-0.0539941	0.615284	0.843297	0.0840825	0.436058	0.711635	0.0444562	0.680869	0.926314	-0.0851785	0.43008	0.901694	-0.0030348	0.977613	0.99464	-0.118299	0.272319	0.999918	-0.140849	0.19056	0.952817	-0.0967697	0.369768	0.999924	-0.00320562	0.976353	0.993995	-0.115277	0.284845	0.840557	0.128159	0.234061	0.653477	0.278662	0.00856374	0.07475	-0.014664	0.892137	0.960979	0.448438	1.04739751889404e-05	5.62668545781293e-05
ENSG00000084693	AGBL5	0.17762	0.0958648	0.649105	0.177237	0.0965939	0.988997	0.0141139	0.902389	0.952374	0.0210376	0.844857	0.88967	0.0138107	0.89779	0.957458	0.0491815	0.647171	0.999554	-0.0868916	0.418125	0.787017	-0.15929	0.135952	0.999977	0.0265662	0.804811	0.992659	0.0587825	0.586431	0.944372	-0.0308798	0.773906	0.999994	0.0646076	0.547494	0.998785	-0.044397	0.679516	0.998651	-0.0119468	0.911524	0.985638	0.187797	0.0780112	0.366477	0.191402	0.0740359	0.323492	0.208544	0.0511951	0.543039	0.0713905	0.508631	0.920477	0.179448	0.0943449	0.451147	-0.0387962	0.719691	0.999918	-0.0558743	0.605116	0.963307	0.0964463	0.371377	0.999924	0.324364	0.00204849	0.296351	-0.250825	0.0184172	0.66906	-0.0689539	0.523241	0.81373	0.118118	0.273058	0.455447	0.269377	0.0111504	0.171153	0.0310097	0.77298	0.833498
ENSG00000122779	TRIM24	-0.152755	0.152971	0.687065	-0.0659983	0.538888	0.989132	-0.0425234	0.711636	0.839883	-0.182819	0.0863791	0.145723	0.12489	0.243564	0.532087	0.0277822	0.796066	0.999554	-0.152328	0.154136	0.539657	0.0787628	0.463141	0.999977	-0.0891793	0.405928	0.984053	0.145595	0.175896	0.796347	-0.196101	0.0655067	0.999994	-0.14394	0.178382	0.998785	-0.145551	0.173521	0.998651	-0.195401	0.066493	0.784433	-0.125693	0.240523	0.575077	-0.190099	0.0760624	0.327042	-0.150301	0.162191	0.659828	-0.123424	0.251938	0.859759	-0.0934501	0.386489	0.723562	-0.0205914	0.848978	0.999918	0.0742352	0.491843	0.956313	-0.0947598	0.379839	0.999924	-0.19016	0.0759668	0.481362	0.0930761	0.388401	0.875204	-0.182161	0.0893885	0.579471	-0.203451	0.0572779	0.184164	-0.14931	0.165008	0.467607	-0.191032	0.0729303	0.124724
ENSG00000170962	PDGFD	-0.0984376	0.358743	0.794939	0.0373596	0.728149	0.992086	-0.268564	0.0174326	0.120007	-0.479107	2.03677900545429e-06	1.45276736330072e-05	-0.0718641	0.503338	0.750068	0.0365583	0.733759	0.999554	-0.260494	0.0136829	0.168254	0.0165971	0.877315	0.999977	0.0713415	0.506455	0.984053	-0.0442328	0.682387	0.96004	-0.0842884	0.432258	0.999994	-0.0777178	0.469115	0.998785	-0.169011	0.113348	0.998651	-0.155807	0.144835	0.797371	-0.0797096	0.457766	0.749077	-0.215623	0.0436325	0.257934	-0.0879422	0.415212	0.823404	-0.0380589	0.724803	0.965591	-0.0612748	0.57063	0.832359	-0.0442891	0.682004	0.999918	0.0496619	0.645881	0.964553	-0.15564	0.147618	0.999924	-0.0283793	0.792961	0.936948	0.0152699	0.887708	0.984788	-0.166497	0.121047	0.587612	-0.265778	0.0123229	0.0869887	-0.0521171	0.629636	0.837328	-0.497346	7.11588369117777e-07	5.32373520599226e-06
ENSG00000008853	RHOBTB2	0.25184	0.017276	0.487908	0.0788926	0.462403	0.98901	0.17264	0.130668	0.327339	-0.313151	0.00280775	0.00785296	0.321154	0.00215025	0.047479	-0.123071	0.25055	0.999554	0.158487	0.137963	0.518258	0.11694	0.275111	0.999977	0.139566	0.192083	0.984053	0.0332978	0.758097	0.970117	-0.00426669	0.968346	0.999994	0.0710801	0.508018	0.998785	0.0750454	0.48458	0.998651	-0.0936436	0.382738	0.876139	-0.12546	0.241403	0.576055	-0.0552423	0.609212	0.824943	-0.0274646	0.799491	0.957751	-0.0667122	0.536868	0.929207	-0.132336	0.219038	0.586544	-0.0233266	0.829203	0.999918	0.112431	0.296981	0.952817	-0.0356659	0.741478	0.999924	-0.103445	0.337506	0.711941	0.0935821	0.385815	0.875204	0.211428	0.0479933	0.570258	0.0879239	0.41531	0.592006	-0.132804	0.217401	0.529978	-0.314521	0.00268375	0.007282
ENSG00000134873	CLDN10	0.00362585	0.973098	0.993824	0.0973579	0.364065	0.988997	0.0895884	0.43538	0.639951	0.0200618	0.85197	0.894985	-0.0535771	0.61802	0.819693	-0.038877	0.717563	0.999554	-0.449235	1.00575196770869e-05	0.00250274	-0.0618229	0.564925	0.999977	-0.0676404	0.528813	0.984053	-0.0348191	0.747407	0.969188	0.0660102	0.538814	0.999994	0.0379817	0.723803	0.998785	-0.0223502	0.83531	0.998651	-0.046061	0.668197	0.941745	0.0873592	0.415615	0.720527	0.0737134	0.494901	0.751928	0.138864	0.196949	0.688485	0.0868594	0.421001	0.899362	0.0877873	0.416037	0.742792	0.11253	0.296556	0.999918	0.117025	0.277552	0.952817	0.0323036	0.765108	0.999924	0.0609408	0.572737	0.847958	-0.140934	0.190289	0.792043	-0.102385	0.342509	0.714096	-0.043975	0.68414	0.802651	0.0944563	0.381373	0.674905	0.0329239	0.759379	0.822595
ENSG00000075651	PLD1	-0.0896337	0.403531	0.810676	-0.115505	0.281089	0.988997	-0.229366	0.0433812	0.184654	-0.621434	8.12563349938955e-11	2.97121143388926e-09	0.0487499	0.650064	0.838245	0.0107639	0.920254	0.999554	-0.0441968	0.680883	0.905818	0.0779276	0.467912	0.999977	0.0195094	0.856001	0.995847	0.0222811	0.83675	0.983008	0.00202041	0.985008	0.999994	-0.09249	0.388652	0.998785	-0.111112	0.299912	0.998651	-0.101402	0.344383	0.865053	-0.227349	0.0321431	0.270963	-0.257638	0.0153776	0.186124	-0.198408	0.06387	0.556016	-0.0717744	0.506348	0.920477	-0.2363	0.0266581	0.338756	0.000799464	0.994102	0.999918	0.14136	0.18894	0.952817	-0.0554728	0.607716	0.999924	-0.184866	0.084654	0.489953	0.173379	0.106215	0.745285	-0.0548433	0.611803	0.855428	-0.229463	0.0315107	0.133227	-0.237754	0.0257124	0.225193	-0.633317	2.73847611254041e-11	9.72299214974672e-10
ENSG00000137944	KYAT3	-0.0585245	0.585904	0.887485	-0.0937317	0.382288	0.988997	-0.0606893	0.59762	0.765298	-0.512937	2.75601593102692e-07	2.58063309905248e-06	-0.0300297	0.77997	0.905685	-0.017634	0.869715	0.999554	-0.0551279	0.607872	0.879177	0.04312	0.688252	0.999977	0.0871687	0.416637	0.984053	-0.0368875	0.73295	0.968636	0.0769519	0.47352	0.999994	0.0583125	0.587265	0.998785	0.0730612	0.496236	0.998651	0.00648467	0.951907	0.992353	-0.0456757	0.670812	0.871955	-0.0707073	0.512706	0.764078	-0.0890705	0.40923	0.821351	0.00639475	0.952848	0.994911	-0.00992043	0.92691	0.979227	0.0158392	0.883551	0.999918	-0.0784192	0.467693	0.955317	-0.0980913	0.363236	0.999924	-0.0251691	0.815942	0.944766	0.187434	0.0803471	0.725702	0.000724177	0.994657	0.997919	-0.164697	0.125178	0.284258	-0.03824	0.723547	0.885339	-0.501045	5.70578957193035e-07	4.39521132297604e-06
ENSG00000160818	GPATCH4	0.0415871	0.698791	0.92153	-0.0467573	0.663483	0.990089	0.0610768	0.595278	0.763632	0.218951	0.0392584	0.0749367	0.0729691	0.49678	0.745813	0.0390244	0.716538	0.999554	-0.0147083	0.891186	0.972568	0.206701	0.051957	0.999977	-0.0332628	0.756979	0.991579	-0.163539	0.127892	0.766103	-0.0895393	0.404028	0.999994	-0.097508	0.363322	0.998785	-0.0377269	0.725582	0.998651	-0.0142134	0.894826	0.981985	-0.0434455	0.686021	0.878739	-0.0647534	0.548916	0.78715	-0.109483	0.309911	0.768216	-0.10699	0.321123	0.879895	-0.158757	0.139577	0.506461	-0.108341	0.315011	0.999918	-0.0522504	0.628759	0.963402	-0.126882	0.238794	0.999924	-0.12389	0.250139	0.651988	0.0611648	0.571324	0.920433	0.102071	0.343999	0.714683	0.135185	0.209192	0.386149	-0.135441	0.208325	0.518919	0.224553	0.034381	0.0660735
ENSG00000078246	TULP3	-0.0417444	0.697707	0.921238	0.0329726	0.759034	0.992086	0.202511	0.0753832	0.244493	0.162648	0.127786	0.202046	0.327147	0.0017525	0.0429759	-0.0270228	0.801525	0.999554	0.0893037	0.405271	0.779232	0.142259	0.183562	0.999977	0.0387497	0.71845	0.989404	0.0229797	0.831705	0.983008	-0.00817431	0.939397	0.999994	0.0101706	0.924636	0.998785	0.0166325	0.877055	0.998651	-0.0423556	0.6935	0.947559	-0.0882381	0.410921	0.716713	0.148593	0.167071	0.462991	0.00801734	0.940903	0.987636	-0.02833	0.793312	0.974348	0.05351	0.620497	0.861168	-0.103297	0.338203	0.999918	-0.174762	0.103411	0.952817	0.0504247	0.640815	0.999924	0.0177761	0.869429	0.96281	-0.0108303	0.920227	0.987989	0.0490926	0.649671	0.873354	0.135157	0.209287	0.386271	-0.00846752	0.937591	0.978553	0.18497	0.0826794	0.138728
ENSG00000170667	RASA4B	-0.126256	0.238405	0.732139	-0.110492	0.302631	0.988997	-0.409993	0.00019316	0.0191375	-0.158656	0.137539	0.214918	-0.350818	0.000749971	0.0283707	0.314862	0.00265366	0.821712	0.125452	0.241431	0.644084	-0.0916034	0.393235	0.999977	0.00285192	0.978839	0.998668	-0.0349345	0.746599	0.969188	-0.0441443	0.681242	0.999994	0.00819883	0.939216	0.998785	0.0582797	0.587475	0.998651	0.202702	0.0567697	0.783719	0.264245	0.0123394	0.196888	-0.092843	0.389595	0.679855	-0.0393237	0.716041	0.936506	0.156481	0.145414	0.834231	0.174584	0.103769	0.461578	-0.00391799	0.9711	0.999918	-0.0585956	0.587624	0.962878	0.0286278	0.791189	0.999924	0.152286	0.156654	0.569616	0.10532	0.328775	0.855792	-0.122796	0.254378	0.66563	-0.183361	0.0872629	0.231828	0.215399	0.0438566	0.271168	-0.171829	0.107373	0.17259
ENSG00000151835	SACS	-0.00947502	0.929777	0.983524	0.0273208	0.799382	0.993513	0.340011	0.00232135	0.045769	0.419748	4.2269066326428e-05	0.000204049	0.116495	0.276957	0.565662	0.00303828	0.977456	0.999554	-0.0610676	0.569697	0.864304	-0.0689473	0.520862	0.999977	-0.17294	0.105084	0.984053	0.0990318	0.358631	0.882187	-0.148697	0.164312	0.999994	-0.121027	0.258566	0.998785	-0.135985	0.20385	0.998651	-0.141355	0.186389	0.81582	-0.196525	0.0649148	0.340636	-0.0542865	0.615427	0.828237	-0.0283021	0.793512	0.956761	-0.169602	0.114168	0.834231	-0.150591	0.161373	0.529032	-0.0494619	0.647211	0.999918	-0.00312984	0.976912	0.996852	-0.0891365	0.408881	0.999924	-0.214077	0.0451997	0.437076	-0.103471	0.337384	0.858774	-0.0919553	0.394164	0.743508	-0.0196716	0.855649	0.916092	-0.202139	0.058937	0.305853	0.401047	9.82787492727066e-05	0.000406115
ENSG00000125630	POLR1B	-0.0719503	0.502825	0.85619	-0.100776	0.347385	0.988997	-0.0847346	0.460757	0.660137	-0.140723	0.188385	0.277039	0.0634836	0.554498	0.782109	0.224333	0.0345622	0.821712	0.00162877	0.987914	0.997067	-0.0131107	0.902945	0.999977	-0.00325473	0.975851	0.998668	0.118027	0.273433	0.852157	-0.176465	0.0980779	0.999994	-0.0734408	0.493995	0.998785	-0.00590169	0.956226	0.998651	-0.0941251	0.380285	0.875329	-0.0473629	0.659393	0.867027	-0.226885	0.0335245	0.232521	-0.205518	0.0547412	0.545542	-0.136544	0.204608	0.84601	-0.0625159	0.562837	0.828859	-0.147849	0.169229	0.999918	-0.0104145	0.923281	0.993318	-0.140229	0.192539	0.999924	-0.0807791	0.454361	0.785692	0.235172	0.027412	0.675037	0.0351438	0.745132	0.913337	-0.0469104	0.664284	0.789326	-0.0848781	0.431713	0.715259	-0.134316	0.20951	0.297102
ENSG00000162241	SLC25A45	0.125172	0.242492	0.733799	0.194279	0.0681009	0.988997	0.0672447	0.558572	0.735781	-0.432174	2.3458541934307e-05	0.000121898	0.0214879	0.84158	0.934308	-0.0211349	0.844149	0.999554	-0.104736	0.32867	0.726275	-0.0472199	0.660358	0.999977	0.0143754	0.893635	0.997029	-0.011607	0.914527	0.993672	0.0475004	0.658465	0.999994	0.106481	0.320631	0.998785	0.144097	0.177905	0.998651	0.152898	0.152582	0.79866	0.150413	0.159443	0.483089	-0.0703439	0.514881	0.764968	-0.00309854	0.977143	0.994396	0.0825828	0.444315	0.904629	0.0223783	0.836048	0.949101	0.0263151	0.807719	0.999918	-0.084125	0.435826	0.953977	-0.130251	0.226452	0.999924	0.0671905	0.533946	0.829794	0.113764	0.291255	0.841535	-0.0569061	0.598457	0.851475	-0.237551	0.0258425	0.120296	0.0695601	0.519587	0.773784	-0.439922	1.6058534904051e-05	8.19710199248489e-05
ENSG00000224093	RP5-1033H22.2	-0.036607	0.733418	0.931054	-0.00180422	0.986612	0.999037	-0.159946	0.161867	0.36878	-0.105608	0.324636	0.427627	0.00497549	0.963091	0.983989	0.00218385	0.983795	0.999554	0.142674	0.182272	0.579545	-0.00753562	0.944125	0.999977	0.0595625	0.579263	0.986613	0.213028	0.0462898	0.701408	0.101631	0.343287	0.999994	0.185446	0.0818783	0.998785	0.218788	0.0394088	0.998651	0.141198	0.186884	0.815864	0.0672755	0.531044	0.796211	0.0790047	0.464365	0.732647	-0.00945922	0.930299	0.985914	0.0728606	0.499919	0.918844	0.0375636	0.728244	0.906393	0.153747	0.152669	0.999918	0.16278	0.129695	0.952817	0.260359	0.0142908	0.999924	0.106295	0.324293	0.704674	0.168348	0.116909	0.749958	0.0143857	0.894172	0.964301	-0.0295826	0.784391	0.870541	0.0769615	0.476033	0.744911	-0.0857888	0.424079	0.524859
ENSG00000166046	TCP11L2	0.0359725	0.73787	0.931844	-0.0950585	0.375558	0.988997	0.107048	0.350902	0.571761	0.501433	5.57431639736095e-07	4.71652000664871e-06	0.213404	0.0446455	0.223478	-0.0260875	0.80826	0.999554	0.136134	0.203353	0.603646	0.148124	0.16596	0.999977	-0.120274	0.261564	0.984053	0.0872149	0.419096	0.904221	0.0303828	0.77745	0.999994	0.0403319	0.707464	0.998785	0.0323882	0.763178	0.998651	0.0796418	0.458149	0.896407	-0.122403	0.253153	0.587197	0.127621	0.236046	0.545079	0.0318305	0.768451	0.94963	0.0135179	0.900522	0.98728	-0.0403038	0.709276	0.899189	0.0565482	0.600763	0.999918	-0.0152906	0.887557	0.986872	0.120175	0.264736	0.999924	-0.0944627	0.381341	0.74132	-0.020229	0.851606	0.978615	0.0528637	0.62473	0.861483	0.12472	0.246955	0.426899	-0.0927976	0.389828	0.683202	0.480325	1.90221164642068e-06	1.25523043182457e-05
ENSG00000150401	DCUN1D2	0.0228862	0.831418	0.957298	0.102284	0.340182	0.988997	0.089614	0.435248	0.639803	-0.409543	6.7400546932106e-05	0.000306321	-0.0289592	0.787626	0.910153	-0.147436	0.167959	0.969568	0.134014	0.210545	0.611629	-0.0741685	0.489713	0.999977	0.0409301	0.703326	0.989404	0.011732	0.91361	0.993492	0.0487874	0.649812	0.999994	0.0823352	0.443039	0.998785	0.0803671	0.454052	0.998651	0.188004	0.0776783	0.784433	0.0589831	0.582966	0.827423	-0.0356133	0.741846	0.892108	-0.101322	0.347569	0.788723	0.0625983	0.562322	0.936929	0.0216304	0.841455	0.951596	0.00976695	0.928038	0.999918	-0.12507	0.24562	0.952817	-0.0170621	0.87463	0.999924	0.0253737	0.814472	0.944472	0.219284	0.0401006	0.680123	0.0525219	0.626974	0.862086	-0.101623	0.346134	0.529378	0.0470077	0.66363	0.855061	-0.431949	2.37140045844519e-05	0.000115874
ENSG00000100522	GNPNAT1	-0.025022	0.81595	0.952359	0.098264	0.359596	0.988997	0.374613	0.000727458	0.0296194	0.119882	0.263131	0.361699	0.205148	0.0537842	0.246911	-0.177834	0.0954582	0.902551	-0.268375	0.0109941	0.146177	0.020409	0.849438	0.999977	0.00746764	0.944628	0.997945	0.0367361	0.734006	0.968764	-0.00699731	0.94811	0.999994	-0.0374842	0.727278	0.998785	-0.118527	0.268606	0.998651	-0.223062	0.0356266	0.783719	-0.170626	0.109893	0.416659	0.0251513	0.81607	0.927467	0.0141493	0.895901	0.976281	-0.131645	0.221478	0.851897	-0.0955507	0.375856	0.716122	-0.0386607	0.72063	0.999918	-0.0307055	0.776417	0.978952	-0.0798328	0.459682	0.999924	-0.0904563	0.401951	0.753901	-0.106758	0.322176	0.853589	0.00829724	0.938844	0.980252	0.0941701	0.382824	0.56299	-0.122743	0.254585	0.567946	0.115942	0.27926	0.375244
ENSG00000143771	CNIH4	0.071783	0.503821	0.856377	0.14395	0.178352	0.988997	0.192533	0.0912592	0.270132	0.191747	0.0718435	0.124835	0.159202	0.136172	0.397926	-0.120235	0.261718	0.999554	-0.00891067	0.93395	0.983968	-0.0247646	0.817811	0.999977	0.0950506	0.375597	0.984053	0.0199892	0.853345	0.986659	0.0496849	0.643804	0.999994	0.0789156	0.462272	0.998785	0.0423269	0.693697	0.998651	-0.0305205	0.776467	0.960026	0.0785597	0.4643	0.752764	0.197246	0.0654722	0.307289	0.078394	0.467836	0.851002	0.0277018	0.797797	0.975492	0.125446	0.244195	0.608907	-0.0623324	0.563986	0.999918	-0.162589	0.130152	0.952817	0.100976	0.349224	0.999924	0.177329	0.0983647	0.507658	-0.0562397	0.602754	0.92944	0.0619994	0.566074	0.837162	0.14288	0.18418	0.357266	0.140436	0.191877	0.498979	0.242022	0.0223108	0.0456169
ENSG00000198046	ZNF667	0.0583318	0.58714	0.887485	0.0629694	0.557717	0.989132	0.0610441	0.595476	0.763708	0.610521	2.12067918781145e-10	6.40389712360014e-09	0.0618427	0.5648	0.788779	-0.0358598	0.738662	0.999554	0.200569	0.0594821	0.357098	0.00735888	0.945433	0.999977	-0.107257	0.317094	0.984053	0.146629	0.172816	0.793119	0.0263643	0.806265	0.999994	0.143235	0.180542	0.998785	0.139275	0.19302	0.998651	0.15084	0.158247	0.801094	0.067721	0.528321	0.794407	0.269855	0.0110022	0.170438	0.108879	0.312602	0.769626	0.0933373	0.387065	0.89391	0.126509	0.240188	0.604966	0.0387569	0.719963	0.999918	-0.0163033	0.880164	0.986872	0.198876	0.0632336	0.999924	0.0820678	0.447171	0.780101	-0.0176838	0.870101	0.982238	0.102304	0.342894	0.714151	0.229328	0.0316137	0.133473	0.0994499	0.356596	0.655847	0.609149	2.38622899217944e-10	5.70010108051497e-09
ENSG00000160767	FAM189B	0.168431	0.114611	0.663843	-0.0357364	0.739529	0.992086	-0.175587	0.124128	0.318093	-0.0598643	0.577339	0.67002	-0.235223	0.0264899	0.169012	0.150448	0.159342	0.963262	0.0368254	0.731888	0.92457	0.0147524	0.890862	0.999977	-0.00552175	0.959042	0.997945	-0.0241293	0.82342	0.981807	0.129827	0.225279	0.999994	0.0458503	0.669627	0.998785	-0.0726017	0.498956	0.998651	-0.0168264	0.875634	0.975926	0.0615222	0.566822	0.816937	-0.0547826	0.612197	0.826589	0.0083893	0.938166	0.987429	0.0433841	0.688163	0.958132	0.0673429	0.533016	0.811215	0.163241	0.128599	0.999918	0.174521	0.103897	0.952817	0.153831	0.15244	0.999924	0.102224	0.34327	0.71516	-0.0368204	0.733418	0.956286	-0.187222	0.0806951	0.573801	-0.158259	0.140841	0.304799	0.110099	0.307176	0.617081	-0.0554777	0.605593	0.694631
ENSG00000179051	RCC2	-0.0300272	0.779988	0.941836	0.200667	0.0593552	0.988997	-0.0479192	0.676958	0.818015	-0.00233178	0.982698	0.988589	-0.0998588	0.351813	0.635724	0.0448841	0.676195	0.999554	-0.3181	0.0023827	0.0592995	-0.0307992	0.774481	0.999977	-0.0327491	0.760619	0.991579	0.145613	0.175842	0.796347	-0.0767697	0.474571	0.999994	-0.0281251	0.793605	0.998785	-0.0779358	0.467866	0.998651	-0.0849203	0.428803	0.889337	0.0656428	0.541082	0.801822	-0.0168681	0.876044	0.952308	0.0238876	0.82516	0.962352	0.0297976	0.782863	0.972813	0.0864891	0.422992	0.745991	-0.052615	0.626363	0.999918	0.0330813	0.759623	0.976873	-0.0330313	0.759975	0.999924	0.0399051	0.712025	0.905727	-0.0452057	0.675788	0.943107	-0.136765	0.203868	0.63476	-0.0428196	0.692015	0.80825	0.0840871	0.436033	0.718092	0.0142291	0.89471	0.925768
ENSG00000159214	CCDC24	0.153275	0.151561	0.687065	0.00980348	0.927349	0.996021	-0.162787	0.154447	0.359082	-0.178179	0.0948065	0.157338	0.0188978	0.860469	0.941318	0.0131745	0.902474	0.999554	0.0313692	0.77042	0.937867	0.0409053	0.703497	0.999977	0.0035514	0.97365	0.998668	-0.171613	0.109879	0.755915	0.0793199	0.459974	0.999994	0.0105675	0.921704	0.998785	0.118197	0.269951	0.998651	0.12005	0.262459	0.841157	0.16282	0.12738	0.440567	0.119361	0.26801	0.578806	0.182823	0.0882112	0.589788	0.136422	0.205017	0.84601	0.087511	0.417512	0.74357	0.0180843	0.867186	0.999918	0.0716209	0.50726	0.957495	0.0891604	0.408755	0.999924	0.152812	0.155209	0.568426	-0.160291	0.135744	0.76183	0.0894457	0.407251	0.751236	0.203622	0.0570638	0.183665	0.136165	0.20588	0.516031	-0.163778	0.125125	0.195843
ENSG00000162981	FAM84A	-0.167242	0.117229	0.664718	0.0788783	0.462484	0.98901	-0.00714065	0.950525	0.976943	-0.306897	0.00344152	0.00935393	-0.107099	0.31781	0.604863	0.105981	0.322918	0.999554	-0.284369	0.00691711	0.1127	0.0275852	0.797482	0.999977	-0.0135673	0.899582	0.997029	0.125689	0.243275	0.835015	-0.148257	0.165578	0.999994	-0.146403	0.170991	0.998785	-0.101168	0.345503	0.998651	-0.145618	0.173322	0.809937	-0.11022	0.303834	0.632789	-0.224149	0.0357785	0.238287	-0.073325	0.497183	0.863705	-0.14136	0.188941	0.840813	-0.147142	0.171301	0.540012	-0.00705509	0.947985	0.999918	0.0956865	0.375175	0.952817	-0.12976	0.228222	0.999924	-0.155792	0.147219	0.558697	-0.0376371	0.727733	0.954371	-0.264027	0.0129315	0.570258	-0.375719	0.000309436	0.0353285	-0.159438	0.137865	0.430913	-0.3345	0.00135587	0.00401627
ENSG00000154429	CCSAP	-0.029833	0.781375	0.941952	-0.043941	0.682631	0.990089	0.0158519	0.890439	0.945229	-0.218645	0.0395413	0.0754144	-0.255554	0.0156452	0.128296	0.102052	0.341281	0.999554	0.0205751	0.848227	0.960613	-0.213552	0.0444942	0.999977	0.048328	0.652896	0.988727	0.119886	0.265895	0.846033	-0.161374	0.13084	0.999994	-0.0396829	0.711963	0.998785	0.00694058	0.94853	0.998651	-0.0141253	0.895474	0.981992	-0.0582375	0.587746	0.829544	-0.193788	0.0704371	0.3168	-0.170495	0.112247	0.608532	-0.0969782	0.368733	0.891702	-0.0896055	0.406411	0.738125	-0.0241818	0.823042	0.999918	0.0372774	0.730235	0.974108	-0.0897363	0.405723	0.999924	-0.0950057	0.378598	0.738861	0.184721	0.0849029	0.729922	-0.0299639	0.78168	0.928078	-0.246618	0.0205416	0.108038	-0.1078	0.317449	0.624616	-0.249778	0.0182434	0.0383948
ENSG00000103671	TRIP4	0.0169624	0.874636	0.968128	-0.051881	0.629202	0.989132	0.0170658	0.882107	0.940619	0.445572	1.21096774825524e-05	6.84471474333023e-05	0.0339718	0.751964	0.890966	0.00617364	0.954211	0.999554	0.0415176	0.69927	0.912047	0.0289176	0.787924	0.999977	-0.0303837	0.777443	0.991579	-0.029959	0.781715	0.975024	-0.0289517	0.787679	0.999994	0.0429211	0.689616	0.998785	0.0391034	0.715989	0.998651	0.0236154	0.826129	0.969075	0.0420264	0.695764	0.883376	0.188495	0.0786186	0.331524	0.0806107	0.455306	0.847173	0.0485444	0.65333	0.953298	0.0229944	0.831599	0.947432	-0.0724713	0.502218	0.999918	-0.0963996	0.37161	0.952817	0.0366657	0.734496	0.999924	0.017664	0.870246	0.962964	-0.0542972	0.615358	0.931251	0.102987	0.339661	0.71247	0.249262	0.0191836	0.104842	0.0267343	0.804716	0.923741	0.460508	5.60260394011358e-06	3.26428948692252e-05
ENSG00000141026	MED9	0.111757	0.297095	0.764997	-0.0626804	0.559529	0.989132	0.0966167	0.400073	0.612875	0.373568	0.000311097	0.0011652	0.0886719	0.408615	0.682554	-0.0259317	0.809384	0.999554	0.158019	0.139144	0.519681	0.0220709	0.837339	0.999977	0.0199129	0.853056	0.995847	0.0694924	0.519995	0.934267	-0.0120823	0.910525	0.999994	0.113879	0.287962	0.998785	0.0929967	0.386048	0.998651	0.00216618	0.983926	0.997884	-0.0207205	0.847167	0.944883	0.176057	0.100841	0.369736	0.0192141	0.858972	0.969085	0.0364081	0.736293	0.967575	0.0721765	0.503963	0.794353	-0.149267	0.165131	0.999918	-0.155497	0.147994	0.952817	0.0122311	0.90995	0.999924	0.0568826	0.598608	0.857935	0.0548884	0.61151	0.930919	0.291706	0.00582341	0.570258	0.345705	0.000970399	0.0376451	0.0329068	0.760852	0.903194	0.415316	5.18602888610609e-05	0.000231496
ENSG00000111799	COL12A1	0.107368	0.316593	0.775194	0.0547219	0.610521	0.989132	-0.0626672	0.585711	0.756161	-0.228936	0.0309281	0.0613724	0.0558125	0.603415	0.810716	-0.108801	0.310138	0.999554	0.0808497	0.451338	0.804467	0.084878	0.429034	0.999977	-0.0768216	0.474271	0.984053	-0.0291109	0.787748	0.975271	-0.00487012	0.963872	0.999994	-0.0925277	0.388458	0.998785	-0.141338	0.186444	0.998651	-0.0552042	0.607374	0.930168	-0.174272	0.102394	0.403788	-0.255949	0.0160875	0.18806	-0.16741	0.118993	0.618499	-0.052716	0.6257	0.948248	-0.0967091	0.370069	0.711421	-0.0300856	0.780816	0.999918	0.0623921	0.563613	0.960908	0.001376	0.989848	0.999924	-0.0577412	0.593092	0.855064	0.0805654	0.45556	0.895031	-0.126751	0.239284	0.656022	-0.25051	0.0185697	0.103179	-0.113961	0.290416	0.601592	-0.269503	0.0106497	0.0240872
ENSG00000117305	HMGCL	0.127033	0.235504	0.730998	-0.0327571	0.760562	0.992086	-0.266943	0.0181493	0.122483	-0.463404	4.80454266105212e-06	3.05324723903025e-05	0.233679	0.0275262	0.172431	0.0395813	0.712668	0.999554	-0.0925612	0.388286	0.769368	0.049086	0.647811	0.999977	0.0848313	0.429288	0.984053	-0.0261553	0.808864	0.978793	-0.0164445	0.878434	0.999994	0.00838638	0.937828	0.998785	0.0357496	0.739437	0.998651	0.036714	0.732668	0.9551	-0.0212909	0.843013	0.942692	-0.11709	0.277285	0.58851	-0.146356	0.173626	0.669841	-0.0411142	0.703699	0.962606	-0.158223	0.14093	0.507879	-0.0973585	0.366849	0.999918	0.0575078	0.594589	0.963255	-0.0732579	0.497577	0.999924	-0.0660624	0.54085	0.833365	0.217886	0.0414204	0.680123	0.0684748	0.526139	0.815408	-0.0179775	0.867963	0.923868	-0.0963893	0.371661	0.667467	-0.461399	5.34476287517016e-06	3.12983778161527e-05
ENSG00000179331	RAB39A	0.0604706	0.573483	0.882069	-0.0970481	0.3656	0.988997	0.153953	0.17838	0.388424	0.273081	0.00961901	0.0225477	0.131677	0.218682	0.504232	0.0192795	0.857681	0.999554	0.268114	0.0110751	0.146837	0.155201	0.146422	0.999977	-0.0715913	0.504964	0.984053	-0.101846	0.345068	0.878632	-0.111459	0.298396	0.999994	-0.153923	0.149817	0.998785	-0.144288	0.177326	0.998651	-0.138375	0.195941	0.816743	-0.168729	0.11396	0.423177	-0.141689	0.187902	0.487517	-0.18649	0.0819096	0.579915	-0.172073	0.108915	0.834231	-0.106687	0.322502	0.67652	-0.125407	0.24434	0.999918	-0.192373	0.0725535	0.952817	-0.0616224	0.568443	0.999924	-0.0676475	0.531161	0.827907	0.0684086	0.52654	0.912248	0.116437	0.279992	0.679479	0.0269692	0.803035	0.881965	-0.122972	0.253695	0.567382	0.241188	0.0227907	0.0464613
ENSG00000165512	ZNF22	0.0432197	0.687568	0.918163	0.0159258	0.882241	0.995122	0.340797	0.00226418	0.0456427	-0.176692	0.0976394	0.16137	0.398222	0.000111161	0.0115065	-0.228145	0.0315291	0.821712	-0.123063	0.250582	0.652844	0.110002	0.304793	0.999977	0.0569639	0.595952	0.988727	-0.0286225	0.791226	0.975626	0.0567634	0.597249	0.999994	-0.0388145	0.717999	0.998785	-0.0134132	0.900716	0.998651	-0.137243	0.199658	0.817098	-0.200816	0.0591631	0.330386	-0.00175241	0.987072	0.995472	-0.0155788	0.885452	0.974908	-0.141286	0.189175	0.840813	-0.182116	0.0894695	0.445009	-0.0118264	0.912918	0.999918	0.0484987	0.653635	0.964763	-0.0603235	0.576638	0.999924	-0.144064	0.180535	0.595458	-0.00906588	0.933191	0.990908	0.127429	0.23676	0.654801	0.146016	0.174638	0.34595	-0.196584	0.0664004	0.319468	-0.173097	0.104765	0.169064
ENSG00000120594	PLXDC2	-0.0119264	0.911674	0.978822	-0.0281601	0.793353	0.993513	-0.0494376	0.667316	0.811836	-0.366309	0.000414862	0.00149673	-0.0912745	0.394943	0.670811	0.118046	0.270565	0.999554	-0.0593726	0.580476	0.867437	-0.0444335	0.679267	0.999977	-0.0218907	0.838649	0.995635	0.0271867	0.801479	0.977008	-0.0531102	0.621089	0.999994	-0.119563	0.264413	0.998785	-0.0689956	0.520569	0.998651	-0.0721482	0.501648	0.907173	-0.175059	0.100827	0.401768	-0.15199	0.157468	0.450534	0.0415929	0.700413	0.93255	-0.0140249	0.896811	0.986715	-0.100626	0.35091	0.698559	0.023235	0.829864	0.999918	0.126334	0.240844	0.952817	-0.0614359	0.569616	0.999924	-0.166475	0.121097	0.53211	-0.122584	0.255207	0.828665	-0.154134	0.151626	0.604453	-0.239568	0.0245725	0.117836	-0.16445	0.125754	0.414878	-0.377945	0.00026067	0.000957201
ENSG00000132646	PCNA	-0.16717	0.117391	0.664901	-0.0156935	0.883946	0.995122	-0.148508	0.194418	0.408345	-0.671494	5.92859095149834e-13	6.59627076667777e-11	0.163281	0.126291	0.383719	0.0389004	0.717401	0.999554	-0.0939271	0.381292	0.764643	0.0107698	0.92021	0.999977	0.207949	0.0505261	0.984053	-0.142315	0.185939	0.804726	0.0200382	0.852142	0.999994	-0.0782829	0.46588	0.998785	-0.0949165	0.376274	0.998651	-0.112595	0.293468	0.848852	-0.132642	0.215295	0.546804	-0.164587	0.125435	0.405295	-0.139071	0.196276	0.68822	-0.0754901	0.484532	0.915529	-0.145083	0.177438	0.547876	-0.086392	0.423514	0.999918	-0.0686182	0.525271	0.959664	-0.129827	0.227979	0.999924	-0.0389993	0.718284	0.908591	0.0964269	0.371474	0.871697	-0.0254447	0.813962	0.938949	-0.214446	0.0448218	0.161595	-0.113211	0.293623	0.604206	-0.667344	9.2370555648813e-13	6.65004076411489e-11
ENSG00000127220	ABHD8	0.263383	0.0126376	0.442147	0.114071	0.287145	0.988997	-0.10653	0.353249	0.573479	-0.0302024	0.778737	0.838915	-0.0631303	0.556708	0.783632	-0.0722078	0.501293	0.999554	0.036511	0.734092	0.925174	0.0349162	0.745301	0.999977	0.105836	0.323586	0.984053	-0.00777988	0.94265	0.995899	0.255911	0.0154957	0.999994	0.295308	0.00496194	0.998785	0.221236	0.0372038	0.998651	0.228231	0.0314634	0.783719	0.259404	0.0140966	0.204966	0.222612	0.0370998	0.241318	0.196371	0.0667011	0.560262	0.254322	0.016798	0.834231	0.22038	0.0390912	0.365907	0.23035	0.0308422	0.999918	0.111346	0.301698	0.952817	0.224106	0.0358149	0.999924	0.229266	0.0316613	0.40372	-0.0315275	0.770594	0.966074	-0.00589688	0.956515	0.9869	0.00309498	0.977169	0.98862	0.26881	0.0113286	0.171295	0.0137261	0.898413	0.928444
ENSG00000177427	MIEF2	0.0610589	0.569752	0.880903	0.044276	0.680342	0.990089	0.195542	0.0862168	0.261836	0.502095	5.35686687008763e-07	4.55668367164698e-06	0.075171	0.483847	0.736694	-0.0864428	0.420542	0.999554	-0.0430634	0.68864	0.908287	0.0161482	0.880609	0.999977	-0.169399	0.112511	0.984053	-0.0801326	0.457992	0.915892	0.0967866	0.3669	0.999994	0.030841	0.774182	0.998785	0.00689174	0.948892	0.998651	-0.016422	0.878599	0.97692	-0.0828441	0.440216	0.736975	0.257915	0.0152637	0.186017	0.146997	0.171728	0.668095	-0.00729585	0.946213	0.994042	0.0386328	0.720822	0.902853	0.00879525	0.935181	0.999918	-0.129059	0.230764	0.952817	-0.01966	0.855734	0.999924	-0.0718976	0.505617	0.813535	-0.191713	0.0735583	0.718158	0.1308	0.224483	0.647055	0.298929	0.00466782	0.0607765	-0.0453554	0.674775	0.859835	0.500103	6.03741608928843e-07	4.6080146424701e-06
ENSG00000184076	UQCR10	0.0580623	0.588872	0.887709	0.107979	0.313828	0.988997	0.23213	0.0408508	0.17935	-0.124432	0.245309	0.342337	0.245298	0.0205069	0.147636	-0.214283	0.0437529	0.821712	-0.102577	0.338793	0.734876	-0.00364777	0.972936	0.999977	0.117229	0.273918	0.984053	-0.023619	0.827095	0.982456	0.112937	0.291993	0.999994	0.0321236	0.765057	0.998785	0.0239208	0.823917	0.998651	-0.0489858	0.648482	0.937896	-0.0689931	0.520585	0.78928	0.140629	0.19126	0.4914	0.106662	0.322615	0.77479	0.0121242	0.910734	0.989592	-0.0388787	0.719119	0.902327	0.0177278	0.869781	0.999918	0.0614431	0.569571	0.961247	0.0762425	0.480176	0.999924	0.00599031	0.955827	0.989355	-0.107986	0.316613	0.851513	0.0884959	0.41227	0.754832	0.199697	0.062129	0.192448	-0.0374641	0.728936	0.888005	-0.0864715	0.420388	0.521499
ENSG00000205403	CFI	0.00460809	0.965814	0.992037	0.166491	0.118909	0.988997	0.312149	0.00539925	0.0686236	0.00866348	0.935778	0.956682	0.211217	0.0469302	0.229263	-0.242759	0.0218932	0.821712	-0.126324	0.238149	0.641093	-0.131924	0.217811	0.999977	0.0985913	0.35799	0.984053	0.0714545	0.50825	0.9323	0.0961209	0.37022	0.999994	0.089181	0.405919	0.998785	0.0637126	0.553068	0.998651	-0.100685	0.347825	0.86637	-0.100876	0.346903	0.6651	0.196917	0.0659329	0.308478	0.14399	0.18076	0.676662	-0.018153	0.866686	0.983017	-0.00671401	0.950497	0.986292	0.0622049	0.564785	0.999918	0.0946645	0.38032	0.952817	0.0875247	0.417439	0.999924	0.0126482	0.906893	0.975536	-0.112887	0.295017	0.843737	0.169964	0.113387	0.585003	0.227878	0.0327366	0.13606	-0.0367737	0.733743	0.890001	0.0481058	0.654389	0.735441
ENSG00000092621	PHGDH	-0.02995	0.78054	0.941877	0.0580238	0.589119	0.989132	0.129349	0.259029	0.47978	0.0970491	0.365595	0.471112	-0.0507701	0.636571	0.830914	0.00966784	0.928352	0.999554	-0.482194	1.71195595788376e-06	0.00107936	-0.0754064	0.482475	0.999977	-0.126328	0.238136	0.984053	-0.0455779	0.67327	0.959525	0.0101968	0.924442	0.999994	-0.0185311	0.86315	0.998785	-0.0600329	0.576266	0.998651	-0.0610815	0.569609	0.923268	0.0609678	0.57033	0.818646	0.0351878	0.744824	0.893347	0.112556	0.296441	0.760574	0.0479583	0.657251	0.953298	0.0305891	0.777242	0.927603	0.0717033	0.506771	0.999918	0.0425948	0.693552	0.969062	-0.0711008	0.510357	0.999924	0.00783602	0.942237	0.985776	-0.166383	0.121307	0.753674	-0.179158	0.0948875	0.579856	-0.104756	0.331386	0.514731	0.0386446	0.720741	0.884228	0.0817241	0.446443	0.547069
ENSG00000095794	CREM	-0.0572291	0.594239	0.888966	-0.0286675	0.789715	0.993513	0.268846	0.0173104	0.119535	0.391731	0.000146909	0.000605523	0.0985575	0.358155	0.641842	-0.0942375	0.379714	0.999554	0.0533279	0.619658	0.883595	0.0481923	0.653807	0.999977	0.0719625	0.502752	0.984053	-0.0407031	0.706527	0.963534	0.10834	0.312203	0.999994	0.054773	0.610187	0.998785	0.10104	0.346118	0.998651	0.156694	0.142531	0.797371	0.112007	0.296011	0.624882	0.19491	0.0687938	0.313548	0.046145	0.66944	0.922692	0.0233948	0.828711	0.977792	0.0618201	0.5672	0.830956	0.069335	0.520943	0.999918	-0.081349	0.451173	0.954833	0.157378	0.143093	0.999924	0.0743709	0.49105	0.805756	-0.00176801	0.986957	0.998328	0.0959241	0.373985	0.731818	0.199277	0.0626921	0.193297	0.0866414	0.422172	0.708682	0.440251	1.57990085964954e-05	8.08518772785869e-05
ENSG00000175193	PARL	0.175284	0.100384	0.651365	0.161282	0.131062	0.988997	0.406389	0.000222622	0.0203152	0.10847	0.31162	0.413704	0.237646	0.0249302	0.163714	-0.205762	0.0530559	0.83244	-0.0450997	0.674727	0.903525	-0.0363738	0.735054	0.999977	0.0318333	0.76712	0.991579	0.0125201	0.907832	0.993354	0.0570779	0.595216	0.999994	0.0679143	0.527141	0.998785	0.0586013	0.585411	0.998651	-0.0867256	0.419018	0.886428	-0.0959612	0.37102	0.684749	0.122182	0.256779	0.566992	0.0820455	0.447295	0.842326	-0.0554391	0.607935	0.945154	-0.0772919	0.474135	0.776129	-0.00283996	0.97905	0.999918	0.0677682	0.530427	0.959664	0.0321053	0.766509	0.999924	-0.0684288	0.526418	0.825986	-0.0661499	0.540313	0.915854	0.201145	0.0602193	0.570258	0.258453	0.0150449	0.0947362	-0.0888681	0.410299	0.699155	0.13438	0.209291	0.296852
ENSG00000165689	SDCCAG3	0.226268	0.0329932	0.550854	0.167721	0.116168	0.988997	0.0472292	0.681357	0.820721	-0.171447	0.108168	0.175728	-0.199348	0.0610812	0.264425	0.0204687	0.849002	0.999554	-0.231435	0.029094	0.255091	-0.11597	0.279144	0.999977	0.00990101	0.926628	0.997945	-0.220559	0.0389279	0.683816	0.0746546	0.486864	0.999994	-0.00661851	0.950916	0.998785	-0.0683168	0.52469	0.998651	-0.0215388	0.841209	0.972202	0.141102	0.187187	0.515981	-0.0268106	0.80417	0.922137	0.0475363	0.66008	0.920237	0.0190048	0.860492	0.981937	0.0315639	0.770337	0.924315	0.0159719	0.882582	0.999918	-0.00734469	0.945853	0.99579	-0.073813	0.494316	0.999924	0.0907498	0.400419	0.753293	-0.0788289	0.465363	0.899327	0.0194884	0.85698	0.952729	0.0590264	0.584876	0.731526	0.111041	0.303034	0.612426	-0.165287	0.121638	0.191308
ENSG00000116273	PHF13	0.154471	0.148356	0.687018	0.0751688	0.48386	0.989132	-0.10117	0.378131	0.594325	-0.318538	0.00234808	0.00673479	0.0729211	0.497064	0.746117	0.00383484	0.971548	0.999554	0.141161	0.187001	0.58569	-0.259884	0.0139131	0.999977	-0.0405541	0.705925	0.989404	0.0856949	0.427279	0.90561	-0.123431	0.249156	0.999994	-0.0919172	0.39161	0.998785	-0.073209	0.495363	0.998651	-0.0086535	0.935852	0.98985	0.0342614	0.749919	0.905809	-0.188347	0.0788573	0.331909	-0.0443893	0.681324	0.926314	-0.0456687	0.672656	0.95611	-0.0863627	0.423672	0.746146	-0.0842115	0.435352	0.999918	0.124919	0.246197	0.952817	-0.0138271	0.898259	0.999924	-0.0383402	0.722851	0.910535	0.0200191	0.853128	0.978967	0.082479	0.44489	0.772554	0.061349	0.570163	0.720923	-0.029378	0.785846	0.914453	-0.308001	0.00332112	0.00878679
ENSG00000147202	DIAPH2	-0.0984155	0.358852	0.794939	-0.265065	0.0120613	0.988997	-0.139831	0.222076	0.439589	-0.199921	0.0603263	0.108128	-0.165423	0.121326	0.375941	0.0782277	0.466195	0.999554	-0.0448105	0.676697	0.904153	0.109253	0.30812	0.999977	-0.0563524	0.59991	0.988727	0.0785454	0.466974	0.920105	-0.105038	0.327266	0.999994	-0.176859	0.097318	0.998785	-0.23891	0.0241479	0.998651	-0.230178	0.0300051	0.783719	-0.346825	0.000869464	0.102268	-0.261896	0.0137066	0.179471	-0.220865	0.0386505	0.520705	-0.16839	0.116817	0.834231	-0.274765	0.00957699	0.272685	0.0316619	0.769643	0.999918	0.149483	0.164515	0.952817	-0.126597	0.23986	0.999924	-0.289001	0.00631738	0.328355	0.095366	0.376784	0.873285	-0.0742328	0.491857	0.797165	-0.294881	0.00528749	0.0629436	-0.326039	0.00193545	0.0987082	-0.233801	0.0274435	0.0545514
ENSG00000183833	MAATS1	0.0176849	0.869343	0.966916	0.135531	0.20538	0.988997	0.350472	0.00165677	0.0401061	-0.0211417	0.8441	0.889052	0.207314	0.0512496	0.240272	-0.282338	0.00734706	0.821712	-0.0638267	0.552356	0.855671	-0.0655832	0.54145	0.999977	0.0837668	0.435123	0.984053	0.205072	0.0552802	0.712824	-0.0424181	0.69307	0.999994	0.0426616	0.691397	0.998785	0.0369679	0.73089	0.998651	-0.121757	0.255686	0.837608	-0.174262	0.102414	0.403788	0.0191484	0.859449	0.947393	-0.0270887	0.80218	0.957884	-0.134118	0.212842	0.847898	-0.0688039	0.524148	0.805958	-0.0664983	0.538177	0.999918	0.0262602	0.808112	0.981542	-0.0220362	0.83852	0.999924	-0.0955523	0.375848	0.737586	0.0520636	0.629988	0.934357	0.165881	0.122449	0.58903	0.172237	0.108574	0.262398	-0.132433	0.218698	0.531526	-0.0390529	0.71634	0.78744
ENSG00000102178	UBL4A	0.094766	0.377035	0.802305	-0.018007	0.866984	0.995122	-0.0314385	0.784667	0.884675	-0.489979	1.0961612710858e-06	8.45319918688334e-06	0.122824	0.251512	0.541321	0.00939292	0.930384	0.999554	-0.253185	0.0166695	0.188317	0.0559203	0.602715	0.999977	-0.038447	0.720558	0.989404	-0.253473	0.0171794	0.620547	0.0597924	0.577797	0.999994	-0.0473152	0.659715	0.998785	-0.0481892	0.653828	0.998651	-0.00255574	0.981036	0.997273	-0.0211881	0.843761	0.943072	-0.14133	0.189036	0.488886	-0.0281726	0.794436	0.956761	0.0102863	0.924222	0.991132	-0.109222	0.311073	0.668693	-0.0244544	0.821079	0.999918	0.0400216	0.711222	0.970761	-0.118698	0.270693	0.999924	-0.0316933	0.769421	0.928411	0.00858934	0.936695	0.990908	-0.0342297	0.751544	0.915547	-0.0806836	0.454897	0.62671	-0.0592371	0.583534	0.81059	-0.499866	6.12363169061325e-07	4.66526111149393e-06
ENSG00000114988	LMAN2L	-0.019996	0.85245	0.962682	-0.130209	0.223906	0.988997	-0.182779	0.109216	0.296845	-0.295282	0.00496597	0.0127937	0.438136	1.75384799090406e-05	0.00555469	0.00541954	0.959799	0.999554	-0.00282329	0.979051	0.995446	0.278702	0.00817582	0.999977	-0.0373413	0.728277	0.990167	-0.136795	0.203767	0.811067	-0.017692	0.869291	0.999994	-0.138045	0.197019	0.998785	-0.130678	0.222227	0.998651	-0.197274	0.0638787	0.783719	-0.344021	0.000963497	0.104369	-0.178106	0.0968759	0.363356	-0.221037	0.0384957	0.520705	-0.189435	0.0771128	0.834231	-0.294291	0.00538353	0.246788	-0.116541	0.279558	0.999918	0.0403365	0.70905	0.970442	-0.126621	0.239768	0.999924	-0.273532	0.00991895	0.334354	0.156981	0.144117	0.766666	0.0100702	0.92581	0.976214	-0.00763656	0.943705	0.969999	-0.338487	0.00125679	0.0875288	-0.290491	0.00575261	0.0141627
ENSG00000116138	DNAJC16	-0.118238	0.269784	0.750686	-0.0360876	0.737062	0.992086	-0.117786	0.304402	0.527168	-0.479353	2.00888546020295e-06	1.4363185871128e-05	0.0450481	0.675079	0.850841	0.063735	0.552928	0.999554	0.0500407	0.641429	0.890774	0.0330802	0.758272	0.999977	0.0824204	0.442565	0.984053	0.129523	0.229079	0.828843	-0.115904	0.279417	0.999994	-0.142052	0.184206	0.998785	-0.115266	0.282091	0.998651	-0.0977959	0.3619	0.872776	-0.200122	0.0600636	0.332274	-0.290183	0.00609703	0.158767	-0.260082	0.0143982	0.478955	-0.144981	0.177745	0.840813	-0.236586	0.0264697	0.337783	0.00572396	0.957789	0.999918	0.19779	0.0647186	0.952817	-0.036477	0.735812	0.999924	-0.219372	0.0400187	0.424183	0.181058	0.091379	0.732173	-0.171576	0.109957	0.585003	-0.284863	0.00714484	0.0702531	-0.248481	0.0195766	0.205862	-0.501302	5.61845994173638e-07	4.33757616132716e-06
ENSG00000206341	HLA-H	0.078519	0.464531	0.839489	-0.0254854	0.812604	0.993973	0.161742	0.157144	0.362719	0.280524	0.00775074	0.0187092	-0.0676384	0.528825	0.76683	-0.00633278	0.953032	0.999554	-0.0411775	0.701617	0.912137	0.0218258	0.839121	0.999977	-0.0615308	0.566768	0.986599	-0.139932	0.193493	0.807807	0.16835	0.114787	0.999994	0.140778	0.188212	0.998785	0.164727	0.122923	0.998651	0.234421	0.0270241	0.783719	0.130524	0.222779	0.555571	0.140158	0.192766	0.493625	0.121121	0.260965	0.73666	0.163495	0.127997	0.834231	0.0975164	0.366069	0.708834	0.0655342	0.544098	0.999918	0.035079	0.745586	0.974343	0.251354	0.018164	0.999924	0.0990478	0.358553	0.7263	-0.0200763	0.852713	0.978967	0.0305244	0.777701	0.9262	0.174979	0.102979	0.25404	0.120265	0.264374	0.576543	0.27298	0.00964692	0.0221587
ENSG00000172428	COPS9	0.159582	0.135226	0.67844	0.171253	0.108574	0.988997	0.109337	0.340635	0.562257	0.139562	0.192096	0.281381	0.109943	0.305057	0.594291	-0.155412	0.145869	0.953643	-0.07023	0.513118	0.835951	0.0668657	0.533554	0.999977	-0.015924	0.882254	0.996411	-0.11634	0.280395	0.85515	0.163047	0.126843	0.999994	0.109305	0.307888	0.998785	0.11334	0.290262	0.998651	0.104599	0.329305	0.860851	0.188607	0.0767127	0.363883	0.175421	0.102097	0.371595	0.171359	0.110414	0.60676	0.0766812	0.477645	0.913073	0.11468	0.287362	0.648857	0.080872	0.453841	0.999918	0.0536974	0.619272	0.963387	0.147573	0.170037	0.999924	0.204616	0.0558369	0.453629	-0.0962265	0.372473	0.871697	0.0929245	0.389177	0.740849	0.251487	0.0181012	0.102229	0.184124	0.0859325	0.353417	0.184605	0.0832986	0.139666
ENSG00000198934	MAGEE1	-0.0887518	0.408191	0.813199	-0.107577	0.315644	0.988997	-0.122225	0.286405	0.508963	0.161807	0.129796	0.204571	-0.0310037	0.773023	0.902498	0.0396857	0.711944	0.999554	0.224797	0.0341806	0.275111	0.0849158	0.428827	0.999977	-0.0765664	0.475745	0.984053	0.326878	0.001881	0.573554	-0.0749781	0.484973	0.999994	-0.0564327	0.59939	0.998785	0.0268833	0.802528	0.998651	-0.0372899	0.728636	0.954554	-0.0580294	0.589083	0.830129	0.0239308	0.824849	0.93205	-0.0572484	0.596255	0.897557	-0.0409179	0.705049	0.962982	-0.000648686	0.995214	0.999152	-0.056426	0.601551	0.999918	-0.0653045	0.545514	0.959664	0.0711651	0.509974	0.999924	-0.00882695	0.934947	0.983593	0.0527806	0.625276	0.932715	0.0450148	0.677081	0.884273	0.0622983	0.5642	0.716563	-0.0343409	0.750763	0.898236	0.168502	0.114455	0.181852
ENSG00000197563	PIGN	-0.242928	0.0217985	0.509595	-0.144769	0.175869	0.988997	-0.276252	0.0143553	0.109616	-0.498245	6.74565312719366e-07	5.56503009375065e-06	-0.0582691	0.587543	0.80218	0.0496257	0.6442	0.999554	-0.0751382	0.484038	0.822652	-0.0194765	0.856242	0.999977	0.021206	0.843631	0.995635	0.125477	0.244075	0.835303	0.0166157	0.877179	0.999994	-0.0373487	0.728225	0.998785	-0.0695756	0.517061	0.998651	-0.0470206	0.661704	0.941062	-0.132558	0.215589	0.5471	-0.158019	0.14145	0.428386	-0.101886	0.34488	0.787979	-0.0226322	0.834214	0.979103	-0.110897	0.303663	0.662933	0.118832	0.27015	0.999918	0.160541	0.135128	0.952817	-0.000632016	0.995337	0.999924	-0.11002	0.307526	0.694423	0.10124	0.347963	0.864176	-0.231851	0.0297378	0.570258	-0.337559	0.00129873	0.041191	-0.12437	0.248293	0.561683	-0.52171	1.58234394920242e-07	1.45416290667428e-06
ENSG00000172269	DPAGT1	0.0348551	0.745732	0.933781	-0.101146	0.345609	0.988997	-0.186248	0.10254	0.287102	-0.183494	0.0852051	0.144108	0.0954587	0.373542	0.654476	0.0461144	0.667835	0.999554	-0.194896	0.0672128	0.377495	0.243029	0.0217425	0.999977	-0.120415	0.261001	0.984053	-0.0558466	0.605295	0.947557	0.116879	0.275364	0.999994	-0.00698454	0.948205	0.998785	-0.0942809	0.379493	0.998651	-0.0396486	0.712201	0.952107	-0.0888409	0.407719	0.714025	-0.0184388	0.864607	0.949357	-0.0234827	0.828078	0.963105	-0.0263266	0.807636	0.976392	-0.0991554	0.358028	0.703943	0.0982865	0.362277	0.999918	0.139871	0.193687	0.952817	0.0454228	0.674319	0.999924	-0.026025	0.809798	0.943639	-0.0121904	0.910248	0.987052	-0.200582	0.0609564	0.570258	-0.120888	0.261891	0.442988	-0.0587594	0.586578	0.812162	-0.181472	0.0887622	0.14726
ENSG00000124574	ABCC10	-0.0603501	0.574249	0.882623	-0.00308609	0.977102	0.998544	-0.161958	0.156585	0.362092	-0.586577	1.5380265949716e-09	3.25205094867673e-08	-0.133133	0.213585	0.498357	0.119673	0.263971	0.999554	-0.0812206	0.449258	0.803341	0.00711843	0.947213	0.999977	0.0518548	0.629375	0.988727	-0.00385664	0.971552	0.997595	-0.0728409	0.497539	0.999994	-0.129924	0.224931	0.998785	-0.124238	0.246051	0.998651	-0.0828423	0.440226	0.893419	-0.0940873	0.380477	0.692315	-0.337149	0.00131762	0.133835	-0.204872	0.0555246	0.54662	-0.101419	0.347107	0.885664	-0.155747	0.147336	0.513653	-0.0279291	0.796174	0.999918	0.094623	0.38053	0.952817	-0.160617	0.134941	0.999924	-0.103656	0.336519	0.710936	0.154428	0.150836	0.766666	-0.159349	0.138089	0.596967	-0.34432	0.00102024	0.0383666	-0.126841	0.238945	0.553064	-0.612463	1.79262604760311e-10	4.47210761947605e-09
ENSG00000133138	TBC1D8B	-0.0729946	0.496629	0.853594	-0.09886	0.356675	0.988997	-0.149159	0.192446	0.405775	-0.55553	1.59868864813006e-08	2.2829317785171e-07	-0.0224775	0.834385	0.93112	0.0449323	0.675867	0.999554	0.00742189	0.944966	0.986198	0.0298947	0.780934	0.999977	0.0421827	0.694689	0.989404	0.062354	0.563851	0.941899	-0.0517313	0.630193	0.999994	-0.108627	0.310915	0.998785	-0.143423	0.179962	0.998651	-0.133504	0.2123	0.82072	-0.242312	0.0221455	0.233888	-0.304107	0.00396996	0.149239	-0.207889	0.0519461	0.543039	-0.142907	0.184097	0.840813	-0.245716	0.0210236	0.321426	0.000421895	0.996887	0.999918	0.127484	0.236554	0.952817	-0.118952	0.269664	0.999924	-0.222981	0.0367795	0.413602	0.146729	0.17252	0.786001	-0.0860258	0.425489	0.763537	-0.256522	0.0158437	0.0965987	-0.255765	0.0161665	0.191767	-0.588754	1.29309052354643e-09	2.39359799225151e-08
ENSG00000179862	CITED4	0.0450987	0.674734	0.912422	-0.00821426	0.939102	0.996021	-0.0968999	0.398687	0.611867	0.00714896	0.946987	0.964605	-0.202954	0.0564554	0.253532	0.0220431	0.837541	0.999554	-0.289999	0.00583916	0.100989	-0.0370254	0.730487	0.999977	-0.0542169	0.613825	0.988727	-0.0646216	0.549731	0.939802	0.0611623	0.569098	0.999994	0.072567	0.499161	0.998785	0.000459106	0.996593	0.999545	0.0352529	0.74293	0.955432	0.231409	0.0291129	0.260866	0.111165	0.30249	0.611279	0.245668	0.0210494	0.500926	0.178963	0.0952527	0.834231	0.224836	0.0352016	0.355708	0.196829	0.0660563	0.999918	0.192358	0.0725769	0.952817	0.132911	0.217028	0.999924	0.131996	0.220236	0.63192	-0.2557	0.0161946	0.646748	-0.172526	0.107972	0.585003	-0.113252	0.293446	0.477592	0.231809	0.0297684	0.238433	0.038082	0.723103	0.792908
ENSG00000081923	ATP8B1	-0.166506	0.118873	0.668687	0.0219599	0.838146	0.994968	0.0733521	0.523324	0.710111	0.0534416	0.61891	0.706327	-0.100007	0.351094	0.634874	-0.0606021	0.572648	0.999554	-0.483611	1.57981552462161e-06	0.00107936	0.00276995	0.979447	0.999977	-0.0959035	0.371309	0.984053	-0.00977542	0.927975	0.994186	-0.0938682	0.381592	0.999994	-0.107484	0.316067	0.998785	-0.202532	0.056982	0.998651	-0.163285	0.126281	0.794324	-0.0607626	0.57163	0.819153	-0.145767	0.17538	0.470773	-0.0328667	0.761135	0.947877	-0.0837706	0.437769	0.903744	-0.0922466	0.392661	0.727723	0.0323796	0.764571	0.999918	0.0911256	0.398463	0.952834	-0.094284	0.382246	0.999924	-0.0916833	0.39557	0.749692	-0.0811499	0.452286	0.893524	-0.191968	0.0731684	0.570258	-0.200891	0.0605513	0.189546	-0.0733284	0.497163	0.758411	0.0247511	0.817909	0.868413
ENSG00000169629	RGPD8	0.0410605	0.702425	0.922283	-0.0468869	0.662607	0.989783	-0.0321252	0.780081	0.881654	0.503192	5.01369791905404e-07	4.29633438648428e-06	-0.0864681	0.420406	0.690968	0.00417938	0.968993	0.999554	0.185817	0.0812588	0.412158	-0.0304868	0.776708	0.999977	-0.0880454	0.411947	0.984053	-0.0408799	0.70531	0.963534	0.0449475	0.675763	0.999994	0.111918	0.296397	0.998785	0.0646549	0.5472	0.998651	0.117649	0.272192	0.841795	0.134899	0.207519	0.539504	0.18648	0.0819256	0.338827	0.0876862	0.416577	0.824047	0.0434579	0.68766	0.958132	0.0980685	0.363348	0.707517	0.0826322	0.444042	0.999918	-0.107182	0.32025	0.952817	-0.0316064	0.770036	0.999924	0.0602774	0.57693	0.848611	-0.0487938	0.651665	0.937416	0.00910306	0.932917	0.977828	0.0532084	0.622471	0.759414	0.107158	0.320359	0.627271	0.507448	3.869441624893e-07	3.15468661628228e-06
ENSG00000164483	SAMD3	-0.00997638	0.926071	0.983003	-0.181191	0.0892658	0.988997	0.0201936	0.8607	0.930104	0.180778	0.0900092	0.150844	0.106484	0.320616	0.607362	0.165683	0.120735	0.930392	0.238629	0.0243199	0.233718	0.0808688	0.451231	0.999977	-0.0595913	0.57908	0.986613	0.0690922	0.522406	0.935276	0.0787176	0.463399	0.999994	0.0481227	0.654275	0.998785	0.151548	0.156281	0.998651	0.183908	0.0844906	0.784433	0.0238279	0.82459	0.936711	0.0815334	0.450145	0.722273	-0.0320324	0.767024	0.94963	-0.0265084	0.806334	0.976392	-0.0315186	0.770657	0.924539	0.0487253	0.652122	0.999918	-0.0484668	0.653849	0.964763	0.0869797	0.420356	0.999924	-0.0165823	0.878129	0.966285	0.081603	0.449757	0.89332	0.156701	0.144843	0.600911	0.148027	0.168712	0.339073	-0.0309293	0.77483	0.909691	0.186149	0.0807066	0.135938
ENSG00000152944	MED21	-0.157363	0.140815	0.679954	-0.176256	0.0984839	0.988997	0.0608739	0.596504	0.764404	0.174402	0.102133	0.167658	-0.1409	0.187826	0.466282	-0.0463231	0.666421	0.999554	-0.054468	0.612181	0.880465	-0.079636	0.458183	0.999977	-0.0999259	0.351488	0.984053	0.210179	0.0493589	0.704084	-0.17142	0.108225	0.999994	-0.160094	0.133963	0.998785	-0.145162	0.174688	0.998651	-0.234171	0.0271924	0.783719	-0.178054	0.0950425	0.395025	-0.189449	0.0770904	0.328946	-0.174312	0.104317	0.600334	-0.277478	0.0088611	0.834231	-0.175689	0.101567	0.459211	-0.0358795	0.739984	0.999918	0.0157732	0.884032	0.986872	-0.238072	0.0255091	0.999924	-0.252508	0.0176219	0.361397	0.0560871	0.60374	0.92944	-0.00278874	0.979428	0.992939	-0.0820098	0.447493	0.620579	-0.239258	0.0247639	0.222721	0.16413	0.124304	0.194793
ENSG00000136643	RPS6KC1	-0.0461083	0.667876	0.908951	-0.063909	0.551842	0.989132	-0.124378	0.277941	0.499252	-0.582259	2.16175077838443e-09	4.29173537166665e-08	0.00771947	0.942764	0.974319	-0.0101173	0.92503	0.999554	0.0577106	0.591135	0.872449	-0.0393886	0.714006	0.999977	0.103719	0.333414	0.984053	0.0385818	0.721176	0.966056	-0.0409792	0.702987	0.999994	-0.100052	0.350876	0.998785	-0.12074	0.259706	0.998651	-0.0919129	0.391632	0.878049	-0.180217	0.0910282	0.388848	-0.287206	0.0066653	0.159787	-0.212484	0.0468634	0.534916	-0.125524	0.243899	0.858925	-0.24709	0.0202935	0.321426	-0.000583513	0.995695	0.999918	0.0995446	0.356135	0.952817	-0.115369	0.284457	0.999924	-0.168193	0.117253	0.529045	0.15958	0.137511	0.763115	-0.0645529	0.550157	0.828784	-0.224291	0.0356587	0.14221	-0.214938	0.0443211	0.272582	-0.601758	4.46328307646127e-10	9.81639193328257e-09
ENSG00000110395	CBL	-0.0130923	0.90308	0.976229	0.00925625	0.931394	0.996021	-0.019809	0.863327	0.931331	-0.308821	0.00323409	0.00885725	-0.145214	0.174531	0.449529	0.0588836	0.583603	0.999554	0.0308897	0.773835	0.938671	-0.153483	0.151	0.999977	0.0553649	0.606327	0.988727	0.111155	0.302532	0.861815	-0.151925	0.155242	0.999994	-0.180489	0.0905337	0.998785	-0.191785	0.0717865	0.998651	-0.142402	0.183116	0.815432	-0.153726	0.150346	0.470107	-0.270357	0.0108485	0.169615	-0.135546	0.207968	0.699044	-0.122335	0.256179	0.860936	-0.128011	0.234608	0.600621	-0.0595381	0.58162	0.999918	0.0607614	0.573869	0.961541	-0.102416	0.342362	0.999924	-0.161407	0.133006	0.544831	-0.000419391	0.996906	0.999316	-0.135988	0.206476	0.635118	-0.252674	0.0175453	0.100917	-0.15611	0.146383	0.442806	-0.355733	0.000623539	0.00204562
ENSG00000144847	IGSF11	-0.131633	0.218836	0.723091	-0.0837462	0.435236	0.98901	-0.148828	0.193447	0.40695	-0.538135	5.36360298397653e-08	6.39880296356742e-07	0.0621929	0.562594	0.787772	-0.0361382	0.736707	0.999554	0.111951	0.296254	0.699486	0.0693397	0.518487	0.999977	0.111733	0.2972	0.984053	0.0163526	0.879804	0.990001	0.0817456	0.446323	0.999994	0.0643869	0.548866	0.998785	0.0474971	0.658488	0.998651	0.0314362	0.769944	0.959757	-0.0816724	0.446731	0.741052	-0.166752	0.120472	0.397863	-0.185739	0.08317	0.582502	-0.00415406	0.96936	0.997458	-0.068866	0.523773	0.805919	-0.0168989	0.87582	0.999918	0.00891179	0.934324	0.994544	0.0664103	0.538716	0.999924	0.0352318	0.744515	0.917514	0.289303	0.0062604	0.585225	0.0372723	0.730271	0.907611	-0.213478	0.0458192	0.163623	-0.0385518	0.721384	0.884583	-0.552544	1.97752856312405e-08	2.42311303205884e-07
ENSG00000064703	DDX20	0.125227	0.242283	0.733799	0.0137271	0.898405	0.995122	0.202087	0.0760099	0.245188	0.657343	2.61701771364642e-12	2.00182612316645e-10	0.159769	0.134764	0.395529	-0.0274239	0.79864	0.999554	0.0102981	0.923695	0.981347	-0.0722103	0.501279	0.999977	-0.118656	0.268082	0.984053	0.00251441	0.981451	0.99878	-0.0136606	0.898895	0.999994	0.0785338	0.464447	0.998785	0.0807106	0.45212	0.998651	0.0497953	0.643067	0.937669	0.108925	0.309584	0.639325	0.236116	0.0267797	0.218	0.159497	0.137719	0.637323	0.0571342	0.596989	0.944912	0.131462	0.222125	0.58942	0.0060667	0.955264	0.999918	-0.0312797	0.772348	0.978474	0.0472598	0.661936	0.999924	0.0252323	0.815488	0.944766	-0.125084	0.24557	0.822549	0.151426	0.159034	0.606777	0.323736	0.00209237	0.0471155	0.096445	0.371384	0.66731	0.675793	3.71258579434652e-13	3.23196903921229e-11
ENSG00000269713	NBPF9	-0.0311929	0.771676	0.940016	-0.0279889	0.794582	0.993513	-0.152333	0.183047	0.394816	0.165076	0.122119	0.194371	-0.0525715	0.62464	0.823781	0.0782658	0.465977	0.999554	0.162311	0.12859	0.505102	-0.0477744	0.65662	0.999977	-0.020147	0.851348	0.995792	0.165753	0.122743	0.765417	-0.140085	0.19042	0.999994	-0.0216595	0.840331	0.998785	0.0303155	0.77793	0.998651	0.0499833	0.641812	0.937025	0.0920433	0.390957	0.700669	-0.0910132	0.399047	0.6869	-0.0973213	0.367033	0.799967	-0.00503244	0.962885	0.996177	0.0397766	0.712912	0.900661	-0.0888331	0.410484	0.999918	-0.0977268	0.36503	0.952817	-0.0733512	0.497029	0.999924	0.0585152	0.588138	0.853136	0.134328	0.212122	0.805001	-0.0883867	0.412849	0.755152	-0.0822874	0.445952	0.619226	0.0650436	0.547123	0.790956	0.153022	0.152244	0.229386
ENSG00000149929	HIRIP3	0.0123182	0.908785	0.978329	-0.123323	0.249575	0.988997	-0.254966	0.0242709	0.138541	-0.292014	0.00549135	0.0139622	0.126082	0.239056	0.528061	0.136292	0.202822	0.985712	0.00258105	0.980848	0.995471	0.134736	0.208076	0.999977	-0.0262799	0.806873	0.992659	-0.197086	0.065696	0.730172	-0.0530708	0.621349	0.999994	-0.142243	0.183612	0.998785	-0.0884766	0.409652	0.998651	-0.00339318	0.974824	0.996922	-0.162015	0.129296	0.44257	-0.168913	0.115668	0.391698	-0.170397	0.112458	0.608532	-0.0605856	0.57498	0.939657	-0.20775	0.0521064	0.392086	-0.121412	0.259813	0.999918	-0.0544402	0.614425	0.963387	-0.202125	0.0589551	0.999924	-0.200314	0.0613091	0.459708	0.110895	0.303673	0.8457	0.0220028	0.838762	0.946172	-0.0547622	0.61233	0.751808	-0.22608	0.0341753	0.24922	-0.310236	0.00308883	0.00824666
ENSG00000053108	FSTL4	0.236286	0.0257958	0.520337	0.122688	0.252039	0.988997	0.270561	0.0165834	0.117239	-0.0704059	0.512061	0.61173	-0.10898	0.30934	0.597216	0.285472	0.00669314	0.821712	0.0542626	0.613525	0.880826	-0.0864884	0.420297	0.999977	-0.00875517	0.9351	0.997945	-0.0359721	0.739337	0.968764	0.0738051	0.491849	0.999994	0.0668925	0.53339	0.998785	0.056273	0.600425	0.998651	0.165897	0.120249	0.791025	0.138399	0.195861	0.525343	0.0122607	0.909733	0.966548	0.105973	0.325768	0.776484	0.0686423	0.525125	0.925492	0.0828117	0.443049	0.756784	0.135628	0.207689	0.999918	0.109871	0.308187	0.952817	0.11252	0.296596	0.999924	0.0988193	0.359668	0.726757	-0.121701	0.258671	0.829485	-0.157462	0.142877	0.598543	-0.0999098	0.354365	0.53717	0.117636	0.275034	0.587467	-0.0475321	0.658252	0.738665
ENSG00000085274	MYNN	0.0330161	0.758726	0.9367	0.0229763	0.830764	0.994968	0.369553	0.000869026	0.0314527	0.291138	0.00564024	0.0142989	0.108386	0.312	0.599618	-0.0940242	0.380798	0.999554	-0.0448804	0.676221	0.903953	-0.0358659	0.738619	0.999977	-0.0963793	0.368929	0.984053	0.113789	0.291148	0.856265	-0.0935074	0.383433	0.999994	-0.0975936	0.362899	0.998785	-0.110684	0.30179	0.998651	-0.242419	0.0220848	0.783719	-0.241721	0.0224828	0.235516	-0.0652031	0.546139	0.785517	-0.0827033	0.443649	0.839905	-0.239799	0.0244303	0.834231	-0.205077	0.055275	0.395578	-0.0825692	0.444391	0.999918	-0.0460452	0.670113	0.966108	-0.152087	0.1572	0.999924	-0.21928	0.0401045	0.424183	-0.0284133	0.792718	0.97026	0.155589	0.147752	0.603457	0.150493	0.161647	0.330721	-0.251264	0.0182072	0.200328	0.277509	0.0084651	0.0197826
ENSG00000142330	CAPN10	0.200393	0.0597098	0.605396	0.0300513	0.779816	0.993513	-0.158993	0.164415	0.371989	-0.172193	0.106618	0.17363	-0.0473134	0.659727	0.841638	0.11351	0.289537	0.999554	0.0671436	0.531851	0.84626	0.00307542	0.977181	0.999977	-0.0522523	0.626746	0.988727	-0.175625	0.101693	0.750794	-0.0476298	0.657593	0.999994	-0.114432	0.285611	0.998785	-0.108913	0.309636	0.998651	0.00768048	0.943052	0.991497	0.0490824	0.647835	0.86219	-0.195487	0.0679614	0.311848	-0.117487	0.275647	0.745648	-0.00929023	0.931541	0.992399	-0.023574	0.827419	0.945871	-0.0642284	0.552168	0.999918	0.0297483	0.783213	0.979651	-0.0570968	0.59723	0.999924	0.0242312	0.822686	0.947236	0.0474378	0.660741	0.938575	-0.121677	0.258764	0.667723	-0.109282	0.310804	0.494754	0.0195367	0.856629	0.947478	-0.219276	0.0389607	0.0735113
ENSG00000079691	LRRC16A	-0.0410652	0.702392	0.922283	-0.0833836	0.437234	0.98901	-0.0303728	0.791799	0.889294	-0.216085	0.0419699	0.0793754	-0.154146	0.149221	0.416403	-0.00801668	0.940564	0.999554	0.105412	0.325538	0.724217	-0.103237	0.335676	0.999977	-0.0205524	0.848392	0.995635	0.211179	0.0482631	0.704084	-0.205423	0.0534569	0.999994	-0.122996	0.250842	0.998785	-0.164463	0.123532	0.998651	-0.17375	0.103441	0.786587	-0.240629	0.0231176	0.238285	-0.158111	0.141216	0.428213	-0.107039	0.320898	0.774315	-0.0654435	0.544657	0.932148	-0.14062	0.19129	0.561272	-0.0367762	0.733726	0.999918	0.0273948	0.799991	0.98021	-0.13185	0.220752	0.999924	-0.203442	0.0572883	0.45424	0.00167896	0.987613	0.998418	-0.0939633	0.383875	0.737956	-0.192415	0.07249	0.209846	-0.206918	0.0530762	0.293285	-0.225441	0.0336562	0.0648741
ENSG00000172081	MOB3A	0.156203	0.143804	0.681765	-0.00239324	0.982242	0.998544	-0.183576	0.107655	0.294836	-0.3963	0.000120801	0.000511996	0.0294947	0.783794	0.907491	0.0870177	0.417447	0.999554	-0.0396997	0.711846	0.916419	0.104794	0.328399	0.999977	0.0357599	0.739364	0.991198	-0.104696	0.331666	0.873895	-0.00592388	0.956062	0.999994	-0.103062	0.336502	0.998785	-0.091032	0.396206	0.998651	0.0526346	0.624223	0.934005	0.0727237	0.498233	0.774434	-0.138759	0.197291	0.498401	-0.0230539	0.831171	0.963839	0.0494532	0.647269	0.952444	-0.0200329	0.853028	0.955538	0.03519	0.744808	0.999918	0.100013	0.353867	0.952817	0.0446378	0.679637	0.999924	-0.011626	0.914387	0.977633	-0.0396005	0.714128	0.951075	-0.238059	0.0255177	0.570258	-0.165494	0.123336	0.281742	0.0233511	0.829026	0.935702	-0.398727	0.000108747	0.000443645
ENSG00000122971	ACADS	-0.0114594	0.91512	0.980074	0.0140307	0.896171	0.995122	-0.0879655	0.443776	0.646265	-0.0776579	0.469459	0.571704	0.118463	0.268864	0.558604	0.0225627	0.833766	0.999554	-0.244761	0.0207936	0.215407	-0.0523137	0.626341	0.999977	0.0285743	0.790383	0.991579	-0.105249	0.329104	0.87199	0.0624458	0.561003	0.999994	0.115576	0.280791	0.998785	0.0859703	0.423096	0.998651	0.0769021	0.473807	0.900004	0.154149	0.149213	0.468467	0.0359264	0.739656	0.891286	-0.0247858	0.818696	0.960841	0.0658666	0.542053	0.930918	-0.0110674	0.918487	0.97682	-0.0936673	0.385381	0.999918	-0.0218338	0.839983	0.98433	-0.00814818	0.93994	0.999924	0.0790472	0.464124	0.791868	0.11207	0.298545	0.844024	0.071296	0.509194	0.807984	0.0414923	0.701103	0.814606	0.0812038	0.451984	0.728426	-0.0695719	0.517083	0.614627
ENSG00000170577	SIX2	0.38807	0.000171496	0.0615197	-0.00839812	0.937741	0.996021	-0.20851	0.0669552	0.229883	-0.00620574	0.953973	0.969301	0.145588	0.173412	0.447901	-0.0670511	0.532418	0.999554	0.0849312	0.428743	0.792169	0.16137	0.13085	0.999977	-0.180822	0.0899302	0.984053	-0.211193	0.048248	0.704084	0.108835	0.309984	0.999994	0.0729869	0.496675	0.998785	0.0279256	0.795037	0.998651	0.110157	0.304109	0.853257	0.106299	0.32146	0.648535	-0.00774752	0.942888	0.979622	0.0523935	0.627818	0.909194	0.139345	0.195386	0.844204	0.0190531	0.860141	0.957936	0.166697	0.120595	0.999918	0.259889	0.0144735	0.952817	0.153466	0.153429	0.999924	0.0930139	0.388719	0.746441	-0.0036205	0.973294	0.997136	-0.0621304	0.565253	0.836878	0.0686984	0.524786	0.684257	0.0947012	0.380134	0.673973	0.016248	0.879876	0.914786
ENSG00000178149	DALRD3	0.0503535	0.639344	0.900026	0.0219597	0.838148	0.994968	-0.226618	0.0460252	0.190189	-0.164843	0.122656	0.195062	-0.157772	0.139771	0.40307	-0.00135196	0.989968	0.999554	-0.237948	0.0247415	0.235917	-0.168171	0.11518	0.999977	-0.0404035	0.706968	0.989404	-0.0351763	0.744905	0.969188	0.119658	0.264032	0.999994	0.0689021	0.521136	0.998785	-0.00841072	0.937648	0.998651	0.0232527	0.828759	0.969806	0.122762	0.251751	0.58616	0.0753211	0.485513	0.744831	0.165242	0.123917	0.623476	0.121018	0.261371	0.863806	0.122339	0.256165	0.619936	0.0646034	0.549844	0.999918	0.0979352	0.364004	0.952817	-0.0279109	0.796303	0.999924	0.142466	0.185468	0.599738	-0.138071	0.199543	0.79639	-0.0601897	0.577486	0.842992	0.0127836	0.9059	0.946995	0.154246	0.151323	0.448733	-0.174926	0.101091	0.164115
ENSG00000167280	ENGASE	-0.00434272	0.967782	0.992247	-0.0670047	0.532702	0.989132	-0.102826	0.370332	0.588088	-0.370333	0.000353972	0.00130419	-0.124514	0.244998	0.533874	0.148251	0.165593	0.969375	-0.179988	0.0914475	0.435291	0.0749484	0.485147	0.999977	-0.0653883	0.542655	0.984661	-0.202211	0.0588448	0.718105	0.0127138	0.905869	0.999994	-0.0978954	0.36141	0.998785	-0.0704317	0.511906	0.998651	-0.0530766	0.621311	0.933361	-0.0602945	0.574602	0.821661	-0.207062	0.0529077	0.280458	-0.142489	0.185396	0.679588	-0.121754	0.258462	0.862236	-0.170418	0.112413	0.473936	0.0717978	0.50621	0.999918	0.166233	0.121647	0.952817	-0.157179	0.143606	0.999924	-0.205872	0.054316	0.451851	0.0808134	0.454169	0.893987	-0.136827	0.203662	0.634682	-0.308759	0.00342392	0.0551378	-0.164784	0.124976	0.413972	-0.421034	3.9812915808124e-05	0.000183303
ENSG00000007908	SELE	0.156426	0.143225	0.681765	0.0267055	0.803808	0.993725	-0.0162576	0.887653	0.943286	0.344636	0.000942122	0.00306052	-0.00915906	0.932113	0.970946	0.0657341	0.540517	0.999554	0.0289099	0.787979	0.944596	-0.230538	0.0297414	0.999977	-0.153576	0.150748	0.984053	0.0226018	0.834433	0.983008	0.217425	0.0406838	0.999994	0.26594	0.0117707	0.998785	0.251658	0.0173598	0.998651	0.209705	0.0485666	0.783719	0.321956	0.00209267	0.126939	0.351809	0.000776015	0.133835	0.40513	9.02576849184378e-05	0.268272	0.292913	0.00561417	0.834231	0.436035	2.17199355638797e-05	0.204116	0.173921	0.10511	0.999918	0.0229864	0.831658	0.98372	0.201124	0.0602468	0.999924	0.349183	0.000854829	0.271146	-0.246423	0.0206449	0.66906	-0.0508885	0.637743	0.867287	0.170962	0.111253	0.265817	0.409611	7.40444351965408e-05	0.0481428	0.382014	0.000220664	0.00082723
ENSG00000002330	BAD	0.161749	0.129936	0.673256	0.187785	0.0780309	0.988997	0.258518	0.0222949	0.133293	0.0302189	0.77862	0.838855	0.1582	0.138686	0.401713	-0.16035	0.133334	0.941507	-0.114379	0.285835	0.688117	-0.102298	0.340114	0.999977	0.0180219	0.866876	0.996411	-0.0638531	0.554498	0.940381	0.148304	0.165442	0.999994	0.107306	0.316872	0.998785	0.0807609	0.451837	0.998651	0.00777332	0.942365	0.991497	0.0824701	0.44229	0.738104	0.224725	0.035294	0.237204	0.223098	0.0366776	0.519509	0.0894764	0.40709	0.898408	0.113539	0.292215	0.653112	0.0729337	0.499487	0.999918	0.0640583	0.553223	0.960019	0.123202	0.2528	0.999924	0.122952	0.253773	0.655655	-0.201558	0.0596837	0.705528	0.072205	0.503794	0.80382	0.230818	0.0304944	0.131039	0.121881	0.257964	0.570371	0.0609922	0.570175	0.663407
ENSG00000166068	SPRED1	0.0613586	0.567857	0.88013	0.177493	0.0961063	0.988997	0.0373437	0.745485	0.860837	0.172468	0.106051	0.172951	0.0840076	0.433799	0.701019	-0.132335	0.216369	0.993111	0.0453613	0.672948	0.903022	-0.0742743	0.489093	0.999977	-0.0262541	0.80706	0.992659	0.0961675	0.372768	0.887962	0.0209928	0.845184	0.999994	0.00434654	0.967754	0.998945	0.00715885	0.946914	0.998651	-0.038481	0.720321	0.952525	-0.0769556	0.473498	0.759628	0.0258101	0.81134	0.925327	0.129857	0.22787	0.713523	-0.00707864	0.947812	0.994198	0.0340594	0.75274	0.917756	0.0754873	0.484548	0.999918	0.0853023	0.429407	0.953977	-0.0557678	0.605806	0.999924	-0.0349987	0.746149	0.918602	-0.171451	0.11022	0.748077	-0.0558128	0.605514	0.854467	0.0258781	0.810852	0.886818	-0.041019	0.704353	0.875383	0.191167	0.0727241	0.124412
ENSG00000143179	UCK2	0.206713	0.0519434	0.591458	0.127336	0.234381	0.988997	0.20539	0.0712391	0.23757	0.199517	0.0608579	0.108903	0.271125	0.0101712	0.102282	-0.0788277	0.462772	0.999554	-0.0623975	0.561307	0.860077	0.0820269	0.444754	0.999977	0.0339688	0.751986	0.991579	-0.0487217	0.652146	0.954604	0.0829632	0.439556	0.999994	0.0704674	0.511691	0.998785	0.0796228	0.458257	0.998651	0.00178237	0.986774	0.998331	0.0668347	0.533744	0.797493	0.200317	0.0613049	0.298505	0.202131	0.0589466	0.549803	0.13911	0.196147	0.844204	0.154914	0.14954	0.515805	-0.00283775	0.979066	0.999918	0.00535987	0.960472	0.996689	0.0437477	0.685687	0.999924	0.0825934	0.444257	0.778219	-0.18574	0.0831676	0.727954	0.0736647	0.495187	0.798923	0.2628	0.0133731	0.0899737	0.112618	0.296173	0.606038	0.247368	0.0194327	0.0405329
ENSG00000184349	EFNA5	0.169695	0.111874	0.659392	0.020245	0.850633	0.994968	0.230258	0.0425511	0.182875	-0.0975982	0.362876	0.468404	0.0824901	0.442179	0.707142	-0.0221259	0.836939	0.999554	0.183514	0.0851694	0.420717	0.272861	0.00967976	0.999977	0.151237	0.157143	0.984053	-0.0325298	0.763512	0.970666	0.0699753	0.514651	0.999994	0.00973849	0.927829	0.998785	0.0488838	0.649165	0.998651	0.131576	0.219037	0.824277	-0.0732721	0.49499	0.772832	0.0515573	0.633325	0.836662	0.0162473	0.880572	0.97482	0.0678957	0.529652	0.926941	-0.100582	0.351118	0.698559	0.110185	0.306799	0.999918	0.0625879	0.562386	0.960908	0.172583	0.107853	0.999924	-0.0747395	0.488898	0.805234	-0.013889	0.897806	0.986281	-0.000330702	0.99756	0.998664	0.0635981	0.556083	0.709199	-0.0917779	0.395081	0.688216	-0.0594667	0.579875	0.672026
ENSG00000106591	MRPL32	0.0334146	0.755905	0.936208	0.015447	0.885757	0.995122	0.222507	0.0502275	0.197936	0.0329143	0.759447	0.823744	0.235845	0.0260819	0.16754	-0.152125	0.154693	0.961147	-0.140727	0.188374	0.586647	0.0898009	0.402651	0.999977	0.102558	0.338881	0.984053	-0.0863245	0.423878	0.905343	-0.0164773	0.878194	0.999994	2.74658807440719e-05	0.999796	0.999953	-0.00831927	0.938325	0.998651	-0.0980762	0.360519	0.87215	-0.0424123	0.69311	0.882428	0.00170844	0.987396	0.995675	-0.0622765	0.564337	0.888342	-0.125192	0.245157	0.859	-0.118041	0.273373	0.636449	-0.0518101	0.631658	0.999918	-0.0404953	0.707957	0.970442	-0.102207	0.343351	0.999924	-0.0656631	0.543305	0.834613	0.066957	0.535371	0.913626	0.134518	0.21147	0.638812	0.169672	0.114018	0.269697	-0.0958204	0.374504	0.669506	0.0683937	0.524223	0.621197
ENSG00000091831	ESR1	-0.0320318	0.765709	0.938186	-0.162819	0.127381	0.988997	-0.288918	0.0103052	0.0938751	0.0330595	0.758419	0.822886	0.034662	0.747093	0.888658	0.0390232	0.716546	0.999554	0.316774	0.00249056	0.0607809	0.174338	0.102261	0.999977	-0.00831495	0.938357	0.997945	0.146778	0.172373	0.792571	-0.00934056	0.930771	0.999994	0.128232	0.231077	0.998785	0.152397	0.153947	0.998651	0.100859	0.346985	0.866356	0.0231118	0.829781	0.938692	0.0366138	0.734858	0.888899	-0.0549907	0.610845	0.90315	0.0836872	0.438226	0.903744	0.0270108	0.802737	0.936019	0.0368783	0.733014	0.999918	0.0209894	0.846095	0.984872	0.108329	0.315068	0.999924	0.047218	0.662217	0.885481	0.171079	0.111005	0.748829	0.0872511	0.418902	0.759405	-0.0184355	0.864631	0.92183	0.027861	0.79666	0.919267	0.0314636	0.769749	0.830736
ENSG00000225828	FAM229A	0.161691	0.130076	0.673256	0.109048	0.309035	0.988997	0.309542	0.00582012	0.0713935	0.448599	1.0388152052343e-05	6.00544294529171e-05	0.180152	0.091147	0.324542	-0.2041	0.0550478	0.834889	0.141456	0.186073	0.584369	0.011107	0.917721	0.999977	-0.0605379	0.573055	0.986599	-0.109666	0.309097	0.865741	0.0851217	0.427705	0.999994	0.126364	0.237998	0.998785	0.0766461	0.475285	0.998651	0.0330267	0.758651	0.957847	0.0215628	0.841034	0.942	0.223802	0.036074	0.238868	0.130479	0.225631	0.711392	0.0315421	0.770491	0.97105	0.0854528	0.428591	0.748662	-0.0122185	0.910042	0.999918	-0.122197	0.25672	0.952817	0.0847805	0.432245	0.999924	0.079452	0.461832	0.790993	-0.0883877	0.412844	0.884035	0.231809	0.0297679	0.570258	0.285347	0.00704322	0.0700149	0.0749389	0.487736	0.752577	0.45427	7.76438974048332e-06	4.32634956991152e-05
ENSG00000153253	SCN3A	-0.0918844	0.391779	0.805907	0.0038731	0.971265	0.997953	0.0966167	0.400074	0.612875	-0.370812	0.000347291	0.00128366	-0.0159215	0.882273	0.949958	-0.0622637	0.562148	0.999554	0.133058	0.213846	0.613957	0.0195342	0.85582	0.999977	0.187893	0.0778557	0.984053	0.0921828	0.39299	0.895856	-0.0843964	0.431666	0.999994	-0.218948	0.0392619	0.998785	-0.206827	0.0518104	0.998651	-0.197795	0.0631662	0.783719	-0.360539	0.000519033	0.0971641	-0.233142	0.0288148	0.222174	-0.230686	0.0305917	0.510344	-0.255399	0.0163248	0.834231	-0.319476	0.00241311	0.230099	-0.0353617	0.743606	0.999918	-0.00155032	0.988562	0.998603	-0.176368	0.100231	0.999924	-0.33846	0.00125798	0.271146	0.0699639	0.51716	0.910703	-0.0654203	0.544799	0.825646	-0.215354	0.0439021	0.159814	-0.376696	0.000297566	0.074071	-0.39823	0.000111119	0.000451991
ENSG00000131069	ACSS2	-0.0201709	0.851174	0.962405	0.0551896	0.607469	0.989132	-0.0908214	0.429061	0.634745	-0.280367	0.00778656	0.0187769	-0.0664323	0.536216	0.771325	0.0417669	0.697552	0.999554	-0.193007	0.0699611	0.38457	-0.184583	0.0833353	0.999977	0.183869	0.084557	0.984053	-0.120258	0.264403	0.845573	0.111794	0.296934	0.999994	0.0187195	0.861773	0.998785	-0.00718187	0.946744	0.998651	0.0387828	0.718219	0.952525	0.187335	0.0787587	0.366902	-0.0433134	0.688645	0.867677	0.0257519	0.811757	0.959445	0.124444	0.248011	0.859	0.162579	0.130176	0.496323	-0.0193554	0.857945	0.999918	-0.0461204	0.669606	0.966108	0.00158778	0.988286	0.999924	0.164061	0.126664	0.537905	0.0196221	0.856008	0.979823	-0.0545709	0.613575	0.856207	-0.103459	0.337443	0.520732	0.20012	0.0615663	0.309968	-0.241102	0.0228407	0.0465412
ENSG00000054598	FOXC1	0.0539984	0.615256	0.891631	-0.0023702	0.982413	0.998544	0.107571	0.348539	0.569745	0.415684	5.09927035357016e-05	0.000240307	-0.128677	0.22945	0.516883	-0.0516976	0.630416	0.999554	-0.271116	0.0101737	0.140181	0.00283078	0.978996	0.999977	-0.192638	0.0705079	0.984053	-0.173872	0.105208	0.750794	0.0202793	0.850384	0.999994	-0.0150534	0.888649	0.998785	-0.115413	0.281473	0.998651	-0.0247675	0.81779	0.967642	0.154462	0.148378	0.467223	0.0992382	0.357625	0.654975	0.173426	0.106119	0.602493	0.0546786	0.612874	0.946871	0.157332	0.143211	0.510389	0.0724017	0.50263	0.999918	-0.00604263	0.955441	0.996689	0.0148371	0.890871	0.999924	0.134951	0.209988	0.624859	-0.257969	0.0152418	0.646748	-0.100309	0.352433	0.720237	0.0139107	0.897647	0.942112	0.186891	0.0812423	0.346752	0.409121	6.86911847023186e-05	0.000296697
ENSG00000101247	NDUFAF5	0.0485517	0.651393	0.904022	0.0308717	0.773964	0.993466	0.279871	0.0130774	0.104328	0.475262	2.52304222625455e-06	1.74690238134616e-05	0.123038	0.25068	0.540314	-0.180218	0.0910262	0.894788	0.158339	0.138336	0.518505	0.0562178	0.600784	0.999977	-0.00905921	0.932851	0.997945	-0.0409848	0.704589	0.963519	0.0676446	0.528787	0.999994	0.165207	0.121821	0.998785	0.175627	0.0997104	0.998651	0.054163	0.614177	0.931179	0.113054	0.291491	0.621528	0.23329	0.0287103	0.222144	0.0713563	0.508835	0.868927	0.026065	0.809512	0.976392	0.138314	0.198744	0.567691	-0.096182	0.372696	0.999918	-0.258488	0.0150307	0.952817	0.0651431	0.546509	0.999924	0.179958	0.0933973	0.501346	0.0586669	0.587169	0.925223	0.293784	0.0054674	0.570258	0.28728	0.00665053	0.0685522	0.159738	0.137117	0.430682	0.493174	9.09960300887747e-07	6.58113941944579e-06
ENSG00000148384	INPP5E	0.0179916	0.867098	0.966301	0.0472404	0.660219	0.989295	-0.194673	0.0876491	0.264064	-0.289218	0.00597927	0.0150156	-0.222602	0.0360181	0.199838	0.0837547	0.435189	0.999554	-0.0861693	0.422019	0.788695	-0.0489659	0.648615	0.999977	0.0347377	0.746559	0.991579	-0.0386438	0.720746	0.965769	0.0175443	0.870372	0.999994	-0.0242617	0.821449	0.998785	-0.0241186	0.822485	0.998651	1.90607477801006e-05	0.999859	0.999955	0.063172	0.556448	0.811314	-0.123414	0.251978	0.562624	-0.00456627	0.966321	0.993166	0.022531	0.834945	0.979223	0.0603876	0.576233	0.835825	0.0634705	0.556878	0.999918	0.0871966	0.419193	0.953977	-0.0367458	0.733937	0.999924	0.056771	0.599327	0.858267	-0.0165752	0.87818	0.983161	-0.164702	0.125166	0.590552	-0.250011	0.0188132	0.103879	0.064621	0.549735	0.792441	-0.309123	0.00320261	0.00851328
ENSG00000185219	ZNF445	-0.0973825	0.363943	0.795733	-0.000620732	0.995394	0.999754	-0.236535	0.0370715	0.171357	-0.622746	7.22284454468536e-11	2.70285078411373e-09	-0.151088	0.157555	0.428173	0.083473	0.436741	0.999554	-0.0602362	0.574972	0.865871	-0.0112081	0.916974	0.999977	0.108836	0.309979	0.984053	0.0967415	0.369908	0.886487	-0.0809919	0.45054	0.999994	-0.0812058	0.449341	0.998785	-0.0368389	0.731794	0.998651	-0.00593109	0.956008	0.993294	-0.040447	0.706667	0.888501	-0.273019	0.010064	0.1675	-0.134964	0.209944	0.701366	-0.00258399	0.980938	0.998104	-0.0959858	0.373676	0.714719	0.0328716	0.7611	0.999918	0.129439	0.229384	0.952817	-0.0722661	0.503432	0.999924	-0.109813	0.308446	0.695365	0.133865	0.213715	0.80507	-0.192459	0.0724236	0.570258	-0.36626	0.000448978	0.0365751	-0.0949162	0.379049	0.673369	-0.649907	5.53512791157118e-12	2.78173602241908e-10
ENSG00000163029	SMC6	-0.28865	0.00608292	0.343804	-0.0700285	0.514331	0.989132	0.0772647	0.501347	0.693412	0.189111	0.0759139	0.130848	-0.0890198	0.406772	0.680957	-0.103999	0.332101	0.999554	0.0150205	0.888891	0.971657	-0.223903	0.0349195	0.999977	0.0682201	0.525279	0.984053	0.169464	0.114468	0.759334	-0.069086	0.520022	0.999994	-0.0587004	0.584777	0.998785	-0.066092	0.53831	0.998651	-0.145245	0.174437	0.810495	-0.208788	0.0495821	0.311381	-0.0102901	0.924194	0.97246	-0.0641316	0.552768	0.884502	-0.179538	0.0941763	0.834231	-0.104968	0.330402	0.683843	-0.00357806	0.973607	0.999918	-0.0684942	0.526022	0.959664	-0.111301	0.301896	0.999924	-0.125521	0.243911	0.647628	0.0201331	0.852301	0.978911	0.00487797	0.964023	0.988242	-0.0521531	0.629399	0.764777	-0.17267	0.107675	0.387591	0.195485	0.0663741	0.115274
ENSG00000114268	PFKFB4	0.0489267	0.648878	0.903345	-0.0267279	0.803646	0.993725	0.294592	0.00884115	0.0874308	-0.31754	0.00242772	0.00693175	-0.0554248	0.605937	0.812128	0.0621107	0.563111	0.999554	-0.0587759	0.584293	0.869502	0.134616	0.208484	0.999977	-0.0112208	0.916881	0.997945	-0.214949	0.0443103	0.699337	0.0379049	0.724339	0.999994	-0.0473192	0.659688	0.998785	0.0343853	0.749045	0.998651	0.165485	0.121184	0.792459	-0.0389157	0.717295	0.892209	-0.238645	0.0251467	0.213553	-0.15401	0.151958	0.653931	-0.0399888	0.711448	0.963247	-0.168472	0.116636	0.480223	-0.0309044	0.775007	0.999918	0.0206192	0.848776	0.985086	-0.0202832	0.851212	0.999924	-0.144885	0.178035	0.592541	0.198775	0.0633703	0.708076	-0.0658867	0.54193	0.823977	-0.155755	0.147314	0.312375	-0.12956	0.228943	0.542651	-0.363787	0.000457764	0.00156058
ENSG00000172965	MIR4435-2HG	0.091749	0.39248	0.805956	0.155851	0.14472	0.988997	0.0702416	0.541135	0.7229	0.511551	3.004292095099e-07	2.78677223943958e-06	0.17976	0.0918657	0.325648	-0.174332	0.102274	0.911431	0.138554	0.195358	0.594154	-0.0297292	0.782117	0.999977	-0.0850861	0.427899	0.984053	-0.0624888	0.563007	0.941652	0.0875405	0.414644	0.999994	0.137091	0.200162	0.998785	0.124623	0.244579	0.998651	0.172098	0.106816	0.786587	0.152088	0.154792	0.476139	0.305242	0.00382993	0.147014	0.212493	0.0468533	0.534916	0.14877	0.16656	0.838266	0.219136	0.0402384	0.366575	0.0318379	0.768398	0.999918	-0.0111264	0.918054	0.991768	0.237763	0.0257066	0.999924	0.145629	0.175796	0.590672	-0.167456	0.11889	0.750468	0.0760181	0.481473	0.792967	0.323225	0.00212869	0.0474619	0.191301	0.0741905	0.333553	0.524821	1.29484817756875e-07	1.22124257400251e-06
ENSG00000166016	ABTB2	0.0811117	0.449868	0.832148	0.0150862	0.888408	0.995122	0.0957933	0.40412	0.616236	0.75349	0	0	0.0364595	0.734453	0.881961	-0.0087819	0.934902	0.999554	-0.0528935	0.622516	0.883928	-0.0395834	0.712654	0.999977	-0.164312	0.123882	0.984053	-0.0284223	0.792654	0.975823	0.0173597	0.871725	0.999994	0.0408462	0.703905	0.998785	-0.00403045	0.970098	0.998651	0.0314167	0.770082	0.959766	0.127257	0.234672	0.570497	0.228378	0.032346	0.229621	0.194341	0.0696239	0.562671	0.0755388	0.484249	0.915529	0.165389	0.123578	0.489092	0.0614961	0.569237	0.999918	0.00492996	0.96364	0.996694	0.122649	0.254953	0.999924	0.0866005	0.422393	0.765634	-0.227321	0.0331767	0.680123	0.00981524	0.927683	0.9763	0.216795	0.0424745	0.156329	0.150255	0.162321	0.464156	0.762522	0	0
ENSG00000167566	NCKAP5L	-0.0365843	0.733578	0.931054	0.0341097	0.750991	0.992086	-0.256198	0.0235695	0.13656	-0.495094	8.12919393577971e-07	6.53034783891246e-06	-0.116855	0.275464	0.564592	0.0985606	0.358141	0.999554	-0.0407314	0.704699	0.914022	-0.0855636	0.425301	0.999977	0.0916388	0.393052	0.984053	0.015311	0.887408	0.990608	-0.0810323	0.450313	0.999994	-0.104759	0.32856	0.998785	-0.0926385	0.387888	0.998651	-0.0554449	0.605806	0.930168	0.0252145	0.81456	0.932646	-0.280174	0.0081967	0.165586	-0.118798	0.270288	0.743238	-0.0488849	0.651057	0.953264	-0.0489079	0.650903	0.87376	0.00137094	0.989886	0.999918	0.168335	0.116938	0.952817	-0.039397	0.715534	0.999924	-0.0255718	0.813049	0.9441	0.055849	0.60528	0.92944	-0.191129	0.0744572	0.570258	-0.24164	0.0233235	0.115372	-0.016099	0.881654	0.957115	-0.523992	1.36617312795906e-07	1.27865938372992e-06
ENSG00000119509	INVS	-0.170331	0.110519	0.659252	-0.15104	0.157689	0.988997	-0.199528	0.0798789	0.251909	-0.0889876	0.406942	0.511314	-0.237966	0.0247302	0.163199	0.200346	0.0597716	0.841071	0.165343	0.121509	0.492926	-0.141001	0.187507	0.999977	-0.055524	0.605291	0.988727	0.146927	0.171934	0.792352	-0.000871793	0.993531	0.999994	-0.0295417	0.783458	0.998785	-0.0545028	0.611954	0.998651	0.0601594	0.575461	0.92406	-0.0685444	0.523307	0.791101	-0.0923709	0.392021	0.681915	-0.0643747	0.551261	0.88404	0.00997203	0.926531	0.991636	-0.036421	0.736203	0.910073	0.0856834	0.427341	0.999918	0.118833	0.270147	0.952817	0.122063	0.257247	0.999924	-0.0527654	0.625375	0.869466	0.0322088	0.765778	0.965707	-0.168628	0.116295	0.585644	-0.23322	0.0287593	0.126772	-0.0580308	0.591236	0.814382	-0.117877	0.271259	0.366481
ENSG00000120837	NFYB	-0.139221	0.193194	0.70801	-0.00390575	0.971022	0.997953	0.279812	0.0130974	0.104408	0.0173401	0.871869	0.910602	-0.0320469	0.765602	0.898053	0.000413243	0.996933	0.999901	-0.134481	0.208946	0.609808	-0.176262	0.098472	0.999977	0.00604617	0.955156	0.997945	-0.116389	0.280191	0.85515	0.0835963	0.436061	0.999994	-0.057805	0.590527	0.998785	-0.00110544	0.991797	0.999479	-0.0260759	0.808344	0.965751	0.0888874	0.407473	0.713806	0.054719	0.612611	0.826749	0.0492535	0.648599	0.916417	-0.0743717	0.491045	0.916846	0.112975	0.294636	0.655216	0.0143508	0.894427	0.999918	-0.141629	0.188093	0.952817	-0.0749878	0.487451	0.999924	0.0119587	0.911947	0.977148	-0.072746	0.500595	0.9075	0.0551272	0.609959	0.855375	-0.0212729	0.844042	0.908961	0.0711721	0.509932	0.767203	0.0133688	0.901043	0.930285
ENSG00000174021	GNG5	0.170956	0.109197	0.657201	0.169037	0.113291	0.988997	0.420177	0.000128216	0.0173484	0.141473	0.186019	0.274238	0.18489	0.082815	0.308511	-0.215063	0.0429733	0.821712	-0.129787	0.225421	0.626636	-0.0169958	0.874392	0.999977	0.0293128	0.785095	0.991579	-0.0764928	0.478731	0.924555	0.0660634	0.538487	0.999994	0.000510003	0.996215	0.998945	-0.0394295	0.713722	0.998651	-0.136766	0.20124	0.817268	-0.0851751	0.427414	0.729444	0.100384	0.352075	0.65183	0.0854683	0.428506	0.830831	-0.0658571	0.542111	0.930932	-0.0212188	0.844434	0.952834	-0.0086944	0.935922	0.999918	0.00759672	0.943998	0.995172	0.0117465	0.913504	0.999924	0.00307977	0.977281	0.994372	-0.148697	0.16677	0.781432	0.0779988	0.47009	0.786925	0.171602	0.109902	0.264167	-0.0322354	0.765589	0.90527	0.15273	0.153038	0.230216
ENSG00000213085	CFAP45	0.115749	0.280066	0.75417	0.0606879	0.572103	0.989132	0.140662	0.219315	0.43674	0.651494	4.72555328201452e-12	3.2236020191998e-10	0.139891	0.191039	0.470551	-0.0967107	0.367277	0.999554	0.0811182	0.449832	0.803502	-0.0597345	0.578167	0.999977	-0.14219	0.183775	0.984053	-0.0984842	0.361308	0.882355	0.102461	0.339341	0.999994	0.180131	0.0911861	0.998785	0.126462	0.237633	0.998651	0.164946	0.122419	0.792459	0.141818	0.184935	0.51283	0.31887	0.00246213	0.139934	0.214576	0.0446891	0.529964	0.13236	0.218954	0.851029	0.200697	0.0608052	0.404762	0.0733644	0.496951	0.999918	-0.0640276	0.553413	0.960019	0.127003	0.238343	0.999924	0.180162	0.093019	0.501161	-0.128517	0.232747	0.813642	0.122317	0.25625	0.666447	0.298727	0.00469718	0.0608895	0.197068	0.0657207	0.318515	0.675967	3.64375196681976e-13	3.22225532904056e-11
ENSG00000147955	SIGMAR1	-0.00592297	0.956069	0.989887	0.154559	0.14812	0.988997	-0.0504736	0.660768	0.807515	-0.448309	1.05429860113304e-05	6.0864974181948e-05	-0.0972923	0.364389	0.646884	0.0152615	0.88712	0.999554	-0.26888	0.0108386	0.145302	-0.0877088	0.413744	0.999977	0.0554138	0.606008	0.988727	-0.110783	0.304163	0.862836	0.0507904	0.636436	0.999994	-0.0211341	0.844154	0.998785	-0.0503775	0.639184	0.998651	-0.019834	0.853632	0.973623	0.0823318	0.443057	0.738524	-0.126838	0.238956	0.548512	0.0354379	0.743073	0.942563	0.0647699	0.548814	0.93415	0.0387237	0.720193	0.902513	-0.00604144	0.95545	0.999918	0.026603	0.805657	0.980951	-0.0703116	0.515074	0.999924	0.110311	0.30624	0.693576	-0.0581678	0.590359	0.92618	-0.178539	0.0960522	0.58045	-0.214522	0.044744	0.161538	0.0967273	0.369979	0.665693	-0.438674	1.70794885645531e-05	8.67455514108701e-05
ENSG00000133597	ADCK2	0.174583	0.101772	0.651365	0.138523	0.195457	0.988997	0.0106495	0.926271	0.965571	-0.199837	0.0604365	0.108316	0.103497	0.334452	0.61992	0.0746146	0.487098	0.999554	0.00118726	0.99119	0.998043	-0.0647314	0.546725	0.999977	-0.0791436	0.460976	0.984053	-0.0983486	0.361972	0.882538	0.0908059	0.397385	0.999994	-0.0565589	0.598572	0.998785	0.00702217	0.947926	0.998651	-0.0376439	0.726162	0.953738	-0.0426964	0.691158	0.881526	-0.0807365	0.4546	0.725616	-0.0508712	0.637858	0.912991	-0.0558609	0.605203	0.944912	-0.10188	0.344904	0.694256	-0.0782948	0.468401	0.999918	0.0928731	0.389441	0.952817	-0.0204454	0.850036	0.999924	-0.0318645	0.768211	0.927951	0.0117423	0.913535	0.987258	0.103097	0.339142	0.712263	0.118634	0.270955	0.453161	-0.073632	0.495378	0.757188	-0.219339	0.0389036	0.0734176
ENSG00000162065	TBC1D24	0.0091065	0.932502	0.984405	0.0195712	0.85555	0.994968	-0.220691	0.0521809	0.201799	-0.584759	1.77611347851325e-09	3.63718671593964e-08	-0.101681	0.343051	0.62858	0.0278952	0.795255	0.999554	0.0413989	0.700089	0.912075	0.020121	0.851538	0.999977	0.141938	0.184562	0.984053	0.13276	0.217555	0.822434	0.0598435	0.577472	0.999994	0.130062	0.224434	0.998785	0.142311	0.1834	0.998651	0.11696	0.275032	0.841795	0.103328	0.335248	0.657714	0.00651922	0.951931	0.98304	0.0354623	0.742902	0.942508	0.139692	0.194265	0.844204	0.0477222	0.658833	0.877404	0.149165	0.165424	0.999918	0.181083	0.0913319	0.952817	0.0831433	0.441219	0.999924	0.0752604	0.485866	0.803859	0.0970563	0.368345	0.871697	-0.103707	0.33628	0.710017	-0.187622	0.0800374	0.220798	0.0814495	0.450613	0.727917	-0.569483	5.75159853077878e-09	8.42137642726131e-08
ENSG00000166402	TUB	-0.131233	0.220254	0.724013	-0.0958731	0.371461	0.988997	-0.244752	0.0307992	0.155838	-0.241234	0.0227641	0.0474436	-0.403273	8.9119975614782e-05	0.0105354	0.183477	0.0852344	0.881844	0.106856	0.318918	0.719684	-0.075477	0.482064	0.999977	0.0836118	0.435976	0.984053	0.0743776	0.49101	0.927931	-0.0210379	0.844855	0.999994	-0.0452133	0.673955	0.998785	-0.0189279	0.860249	0.998651	0.0962878	0.369386	0.87376	0.0337322	0.753658	0.906918	-0.184907	0.0845849	0.344084	-0.133671	0.214386	0.704469	0.0752823	0.485738	0.915529	0.0293575	0.785992	0.93124	0.0666534	0.537227	0.999918	0.0662592	0.539642	0.959664	0.0115604	0.914869	0.999924	-0.0200063	0.853221	0.957561	0.163562	0.127837	0.758419	-0.220161	0.0392913	0.570258	-0.378085	0.00028142	0.0349123	0.0157457	0.884234	0.957847	-0.27952	0.0079824	0.0188067
ENSG00000091947	TMEM101	-0.0266811	0.803984	0.948498	-0.0235228	0.8268	0.994934	-0.171482	0.133309	0.330315	-0.463673	4.73602096828785e-06	3.01615097233538e-05	0.136686	0.201507	0.484313	0.0138881	0.89722	0.999554	-0.238265	0.0245442	0.23479	0.0489825	0.648504	0.999977	0.100562	0.348417	0.984053	-0.148942	0.166065	0.788471	0.0565486	0.598639	0.999994	-0.0403447	0.707376	0.998785	-0.0782517	0.466058	0.998651	-0.0675832	0.529162	0.913796	-0.0437825	0.683714	0.877887	-0.147416	0.170496	0.466202	-0.0813448	0.451197	0.844969	-0.0204262	0.850175	0.981023	-0.0841561	0.435655	0.753406	-0.0483023	0.654949	0.999918	0.00399914	0.970502	0.996852	-0.118775	0.270382	0.999924	-0.0416629	0.699932	0.902091	0.0646447	0.549588	0.915854	-0.0673935	0.532708	0.819484	-0.0856567	0.427486	0.603124	-0.058999	0.585051	0.811396	-0.459039	6.05344811344111e-06	3.48596848735831e-05
ENSG00000146373	RNF217	0.0339528	0.752099	0.93537	-0.0224139	0.834847	0.994968	0.217895	0.0553116	0.208254	0.387681	0.000174326	0.000700062	-0.0810304	0.450324	0.712838	-0.0778429	0.468398	0.999554	-0.017797	0.868522	0.966033	-0.0927044	0.387549	0.999977	-0.137843	0.197683	0.984053	0.125784	0.242913	0.834826	-0.043175	0.687874	0.999994	-0.0547211	0.610527	0.998785	-0.066897	0.533362	0.998651	-0.0971875	0.364909	0.873125	-0.0614212	0.567461	0.817026	-0.0316691	0.769592	0.905715	0.0411974	0.703128	0.933775	-0.0289669	0.788773	0.973835	0.0488642	0.651195	0.87376	0.092029	0.393784	0.999918	0.123793	0.250512	0.952817	0.112282	0.297628	0.999924	-0.0419394	0.698037	0.900937	-0.0844361	0.434124	0.887814	-0.115389	0.284375	0.682072	-0.0736867	0.495057	0.660664	-0.00951421	0.929895	0.975552	0.37699	0.00027098	0.00098895
ENSG00000088926	F11	-0.118369	0.269247	0.75053	-0.0837456	0.435239	0.98901	-0.197339	0.0833113	0.257139	-0.0999451	0.351395	0.456414	-0.0202077	0.850906	0.93729	-0.0871784	0.416584	0.999554	-0.19885	0.0617441	0.3631	0.231729	0.0288845	0.999977	0.0100099	0.925823	0.997945	-0.0318969	0.767981	0.971747	0.0175226	0.870531	0.999994	-0.0176003	0.869962	0.998785	-0.131977	0.217624	0.998651	-0.132866	0.214513	0.82255	-0.0826091	0.441518	0.738027	-0.0731641	0.49813	0.754191	-0.0163318	0.879956	0.97482	0.0151384	0.888669	0.985824	-0.0562888	0.602437	0.850822	0.20233	0.0586923	0.999918	0.215155	0.0441023	0.952817	0.00228917	0.983112	0.999924	-0.0642451	0.552064	0.837558	-0.0153489	0.887131	0.984788	-0.340655	0.0011636	0.570258	-0.277384	0.00888517	0.0758576	-0.0573899	0.595346	0.817235	-0.135391	0.205851	0.292787
ENSG00000177570	SAMD12	-0.155648	0.145249	0.683157	-0.131578	0.219032	0.988997	-0.139799	0.222184	0.439719	-0.525641	1.22775276167886e-07	1.29998086307839e-06	-0.0162319	0.879994	0.949153	0.067963	0.526845	0.999554	0.0722661	0.500947	0.830695	0.0708457	0.509422	0.999977	0.0720896	0.501996	0.984053	0.0825897	0.444277	0.91285	-0.0569729	0.595894	0.999994	-0.0418553	0.696942	0.998785	-0.0496533	0.644016	0.998651	-0.0535449	0.618232	0.932882	-0.157681	0.140002	0.457424	-0.235874	0.0269411	0.218262	-0.142724	0.184666	0.679386	-0.0677999	0.530235	0.926941	-0.144346	0.179672	0.549872	0.0369076	0.73281	0.999918	0.0909494	0.399379	0.952834	-0.0283051	0.79349	0.999924	-0.107516	0.318735	0.70133	0.134051	0.213074	0.80507	-0.11892	0.269793	0.673544	-0.306873	0.00363664	0.0554315	-0.151854	0.157846	0.457977	-0.555749	1.57372788134325e-08	1.98803778380252e-07
ENSG00000171236	LRG1	-0.0991145	0.355432	0.793949	0.0170223	0.874197	0.995122	0.0470366	0.682587	0.821441	0.0684333	0.523982	0.6224	-0.00914091	0.932247	0.970948	-0.0103208	0.923527	0.999554	-0.472726	2.90160071836354e-06	0.00143384	0.0417007	0.698008	0.999977	-0.0179278	0.867564	0.996411	-0.016207	0.880866	0.990001	-0.0776806	0.469328	0.999994	-0.0634585	0.554655	0.998785	-0.190134	0.0743126	0.998651	-0.16281	0.127402	0.795505	0.00182192	0.986481	0.995123	-0.00475254	0.964948	0.987638	0.0663888	0.538848	0.880154	-0.0173674	0.872406	0.983431	0.00261339	0.980721	0.99526	-0.00451371	0.966708	0.999918	0.120006	0.265413	0.952817	0.0501187	0.642845	0.999924	0.0916092	0.395954	0.749692	-0.162495	0.130378	0.758616	-0.119619	0.266967	0.671323	-0.067238	0.533656	0.691269	0.0626225	0.56217	0.800747	0.0790702	0.461392	0.562012
ENSG00000198018	ENTPD7	-0.0379506	0.72402	0.927944	-0.0171701	0.873114	0.995122	-0.105471	0.358082	0.577405	0.343703	0.000974723	0.00314518	-0.172041	0.106933	0.351089	0.11353	0.289452	0.999554	-0.0024435	0.981869	0.995651	-0.249523	0.0183663	0.999977	-0.188164	0.0774202	0.984053	0.163111	0.128906	0.766284	-0.0356398	0.740208	0.999994	0.03475	0.746473	0.998785	-0.0118883	0.911955	0.998651	0.107183	0.317429	0.855274	0.144063	0.178009	0.50489	0.0449877	0.677264	0.862531	0.0592037	0.583747	0.893765	0.0851331	0.430326	0.901706	0.142157	0.186434	0.556458	-0.0236309	0.82701	0.999918	-0.131525	0.221903	0.952817	0.00295818	0.978178	0.999924	0.131748	0.22111	0.632535	-0.0495425	0.646675	0.937037	-0.105236	0.329162	0.70786	-0.066959	0.535359	0.692531	0.164957	0.124575	0.413684	0.322112	0.00208168	0.00584657
ENSG00000141696	P3H4	-0.0536235	0.617715	0.892273	-0.111612	0.297727	0.988997	-0.201565	0.0767864	0.24647	-0.0486258	0.650896	0.734444	0.0275418	0.797793	0.913719	0.0821804	0.4439	0.999554	-0.0196028	0.855319	0.962363	0.106047	0.322615	0.999977	-0.136845	0.200977	0.984053	-0.268992	0.011271	0.616215	0.186535	0.0800687	0.999994	-0.0625729	0.560204	0.998785	-0.0367086	0.732706	0.998651	0.0715201	0.505389	0.907909	-0.0743919	0.488403	0.768545	0.00808278	0.940421	0.978889	0.0323547	0.764747	0.949408	0.0506399	0.639389	0.951354	-0.0884569	0.412477	0.741887	0.0379065	0.725862	0.999918	0.0318983	0.767972	0.978169	0.0330971	0.759511	0.999924	-0.0856901	0.427305	0.767815	-0.0652707	0.545721	0.915854	-0.118508	0.271467	0.674253	-0.0786841	0.466185	0.636698	-0.0866722	0.422007	0.708544	-0.0649806	0.54518	0.640522
ENSG00000204599	TRIM39	0.323218	0.00200489	0.208875	0.148274	0.165526	0.988997	0.265105	0.0189924	0.124098	0.334687	0.00134698	0.00414855	0.376745	0.000273691	0.0184725	-0.0879983	0.412199	0.999554	0.119242	0.265709	0.669047	0.0572049	0.594396	0.999977	-0.187062	0.0792039	0.984053	-0.187864	0.0796429	0.739309	0.0230475	0.830248	0.999994	0.00269479	0.980005	0.998945	0.108167	0.312984	0.998651	0.0741377	0.489894	0.90284	0.0137778	0.898032	0.965306	0.07173	0.506612	0.760174	0.00843511	0.937829	0.987224	-0.0414468	0.701415	0.962606	-0.0406041	0.707207	0.898732	-0.0763094	0.479789	0.999918	-0.0546921	0.612786	0.963307	-0.0100851	0.9257	0.999924	-0.0251668	0.815958	0.944766	-0.00111275	0.991791	0.998418	0.209555	0.0500536	0.570258	0.32988	0.00169726	0.0447348	-0.0378615	0.726174	0.886845	0.347052	0.000862259	0.0027244
ENSG00000106829	TLE4	0.108568	0.311182	0.773188	0.0434669	0.685874	0.990089	0.209176	0.0660694	0.228324	0.651851	4.55946391753059e-12	3.12053310092571e-10	0.0352112	0.743223	0.887005	-0.104698	0.328843	0.999554	-0.0618212	0.564935	0.861986	-0.0389324	0.717178	0.999977	-0.234351	0.0270714	0.984053	0.0202642	0.85135	0.986595	0.0752159	0.483585	0.999994	0.162384	0.128414	0.998785	0.0798852	0.456772	0.998651	0.108333	0.312235	0.853508	0.0862578	0.421541	0.725688	0.274914	0.00953631	0.166432	0.204194	0.0563552	0.548218	0.0497942	0.645001	0.952149	0.109215	0.3111	0.668693	0.0757818	0.48284	0.999918	-0.0423776	0.695036	0.969062	0.0583739	0.58904	0.999924	0.0979812	0.363777	0.729448	-0.162402	0.130601	0.758734	0.0805798	0.455479	0.778182	0.218235	0.0410872	0.153755	0.114032	0.290112	0.601261	0.676622	3.39062111720523e-13	3.05390748764381e-11
ENSG00000111364	DDX55	0.0452798	0.673502	0.911787	-0.0795239	0.458817	0.98901	0.230091	0.0427053	0.183138	0.39401	0.000133298	0.000558701	0.0579546	0.589564	0.803043	0.0646521	0.547217	0.999554	-0.0172048	0.87286	0.967257	-0.0437421	0.683991	0.999977	-0.0389876	0.716794	0.989404	-0.0753767	0.48519	0.926587	-0.11866	0.268066	0.999994	-0.0433518	0.686663	0.998785	0.111565	0.297932	0.998651	0.0193305	0.857308	0.974491	0.130767	0.221911	0.555121	-0.0193016	0.858336	0.946781	-0.00813316	0.940051	0.987636	-0.10195	0.344575	0.885664	-0.0242536	0.822525	0.943294	-0.0941819	0.382764	0.999918	-0.0200014	0.853256	0.985456	-0.114291	0.289012	0.999924	-0.0624834	0.563041	0.842989	0.0198625	0.854264	0.979364	0.263399	0.0131558	0.570258	0.264199	0.0128706	0.088801	-0.0137441	0.898866	0.964259	0.411055	6.29579827662319e-05	0.000274211
ENSG00000176396	EID2	0.176537	0.0979396	0.651365	-0.0342248	0.750177	0.992086	-0.00204086	0.985852	0.993038	0.284379	0.00691497	0.0169762	0.187514	0.0784683	0.301072	-0.0603026	0.57455	0.999554	0.215976	0.0420761	0.304711	0.203947	0.0552332	0.999977	-0.0437104	0.684207	0.988789	-0.0261594	0.808835	0.978793	0.0455813	0.671453	0.999994	0.00607932	0.95491	0.998785	0.0913744	0.394424	0.998651	0.041949	0.696298	0.94861	0.0173063	0.872116	0.955293	0.106238	0.324554	0.629398	0.0600615	0.578297	0.89311	-0.0176871	0.870078	0.983366	0.0538171	0.61849	0.85991	-0.0705207	0.513822	0.999918	-0.128036	0.234514	0.952817	0.0323246	0.76496	0.999924	0.0705603	0.513585	0.818184	-0.039647	0.713807	0.95092	0.146992	0.171742	0.613494	0.203462	0.057264	0.184148	0.037792	0.726656	0.886942	0.334024	0.00137885	0.00407447
ENSG00000141441	GAREM1	-0.0572957	0.593809	0.888906	-0.0498849	0.642469	0.989132	0.36284	0.0010954	0.0351953	0.0113363	0.916028	0.941691	0.116747	0.27591	0.564907	-0.102823	0.33763	0.999554	-0.290173	0.00580852	0.100626	0.0678253	0.527684	0.999977	0.0253063	0.813897	0.992978	-0.0682984	0.527208	0.935276	-0.0884382	0.409856	0.999994	-0.0760777	0.478574	0.998785	-0.156674	0.142584	0.998651	-0.212953	0.0451084	0.783719	-0.177591	0.0959187	0.395966	-0.0984044	0.361699	0.658457	-0.0988988	0.35928	0.796145	-0.168041	0.117587	0.834231	-0.123131	0.253076	0.616846	-0.00918449	0.932319	0.999918	0.0484568	0.653915	0.964763	-0.106265	0.324431	0.999924	-0.148541	0.167221	0.580254	-0.000986846	0.992719	0.998418	-0.0762589	0.480081	0.792469	-0.0602751	0.576944	0.725881	-0.152814	0.155205	0.454026	-0.0051999	0.961427	0.973255
ENSG00000132964	CDK8	0.115442	0.281354	0.754777	0.144922	0.175408	0.988997	-0.150611	0.188104	0.40159	-0.462197	5.12309326161642e-06	3.228076268964e-05	0.171995	0.107029	0.351128	-0.0541247	0.614428	0.999554	0.0438779	0.683062	0.906305	0.114408	0.285712	0.999977	-0.00809677	0.939971	0.997945	0.148818	0.166422	0.788764	-0.120576	0.260359	0.999994	0.000470346	0.99651	0.998945	0.0101092	0.92509	0.998651	-0.045282	0.673487	0.94285	-0.0430878	0.688472	0.880253	-0.249409	0.0191102	0.194809	-0.216812	0.0424587	0.521139	-0.0951837	0.377701	0.893208	-0.173927	0.105097	0.463031	0.0232219	0.829959	0.999918	0.212161	0.0472066	0.952817	-0.0461753	0.669235	0.999924	-0.0758975	0.48217	0.802242	0.28916	0.00628741	0.585225	-0.0667348	0.53673	0.821178	-0.163729	0.127444	0.287436	-0.116746	0.278709	0.590569	-0.458221	6.31922770644167e-06	3.62497523187828e-05
ENSG00000139192	TAPBPL	0.167928	0.115713	0.664389	0.270949	0.0102221	0.988997	0.182608	0.109555	0.297183	0.0257043	0.811024	0.863614	0.0207537	0.846925	0.936521	-0.0331728	0.757617	0.999554	-0.165176	0.121892	0.493706	-0.170152	0.1109	0.999977	0.16358	0.125588	0.984053	-0.0481299	0.656102	0.955123	-0.0711341	0.507695	0.999994	0.0732672	0.495019	0.998785	0.0133419	0.901241	0.998651	-0.0139824	0.896526	0.982175	0.135752	0.204633	0.53601	0.175855	0.101238	0.370242	0.192974	0.0716482	0.563597	0.139461	0.195009	0.844204	0.128105	0.234261	0.600621	-0.0143786	0.894224	0.999918	-0.0263146	0.807723	0.981542	0.0220632	0.838325	0.999924	0.18794	0.0795182	0.48682	-0.223689	0.0361703	0.680123	-0.0049953	0.963159	0.988052	0.199693	0.0621349	0.192448	0.166776	0.120417	0.408139	0.0699619	0.514732	0.612462
ENSG00000139631	CSAD	-0.0684195	0.524066	0.862553	0.0269727	0.801885	0.993645	-0.107641	0.348225	0.569365	-0.351869	0.000721123	0.00242464	-0.28901	0.00601709	0.079647	-0.0337694	0.753395	0.999554	-0.125541	0.241094	0.643734	-0.0654694	0.542153	0.999977	0.183715	0.084822	0.984053	0.0543387	0.615087	0.94931	-0.022127	0.836932	0.999994	0.0206955	0.847349	0.998785	0.0235312	0.82674	0.998651	0.0361114	0.736895	0.955432	0.0731516	0.495702	0.773189	-0.0801257	0.458031	0.727999	0.00807474	0.940481	0.987636	0.0385637	0.721302	0.964408	0.0169127	0.875719	0.964352	0.107284	0.319788	0.999918	0.193908	0.0702593	0.952817	-0.0188252	0.861797	0.999924	-0.0113238	0.916605	0.978145	0.0320452	0.766933	0.965707	-0.0754826	0.484575	0.794334	-0.141289	0.189164	0.362798	0.0297791	0.782994	0.912862	-0.381099	0.000229129	0.000855421
ENSG00000204104	TRAF3IP1	0.0181763	0.865746	0.966108	-0.050727	0.636858	0.989132	0.0321918	0.779636	0.881534	0.715179	3.5527136788005e-15	2.17405178826833e-12	-0.0550058	0.608668	0.814081	0.0117742	0.912797	0.999554	0.102397	0.339646	0.735965	-0.00176523	0.986901	0.999977	-0.14764	0.167365	0.984053	0.072484	0.502143	0.930497	-0.0698877	0.515179	0.999994	0.0496901	0.64377	0.998785	0.0599666	0.576688	0.998651	0.0923931	0.389152	0.878049	0.0424821	0.69263	0.8821	0.198558	0.0636652	0.304089	0.0914332	0.396866	0.816235	0.0375935	0.728037	0.966969	0.112656	0.296011	0.65662	-0.0351615	0.745008	0.999918	-0.0762359	0.480213	0.955671	0.0411119	0.703715	0.999924	0.0314086	0.771435	0.929116	-0.0597863	0.580044	0.922328	0.0747999	0.488546	0.79567	0.254759	0.0166045	0.0984607	0.0597105	0.580525	0.809436	0.730439	4.44089209850063e-16	2.56658891670567e-13
ENSG00000053372	MRTO4	-0.0958781	0.371436	0.798689	0.0271936	0.800296	0.993645	-0.155493	0.174023	0.383316	-0.256222	0.0153662	0.0338424	0.103503	0.334425	0.61992	0.113781	0.288377	0.999554	-0.194029	0.0684628	0.380249	0.100613	0.348169	0.999977	0.0505241	0.638208	0.988727	-0.128729	0.231971	0.830275	0.0311123	0.772249	0.999994	0.0478592	0.656048	0.998785	0.0519869	0.628501	0.998651	0.0219177	0.838453	0.971804	0.110693	0.30175	0.630537	-0.0442723	0.682119	0.86466	-0.0348237	0.747375	0.943985	0.0112146	0.917407	0.990354	0.0164961	0.878757	0.966048	-0.0387515	0.72	0.999918	-0.132809	0.217381	0.952817	-0.125085	0.245565	0.999924	0.0966651	0.370288	0.733876	0.0811678	0.452186	0.893524	-0.0725223	0.501917	0.802743	-0.143118	0.183443	0.356469	0.069673	0.518908	0.773191	-0.23907	0.0240505	0.048615
ENSG00000052723	SIKE1	-0.206465	0.0522309	0.591501	-0.00305798	0.97731	0.998544	-0.0651369	0.570994	0.744092	-0.436345	1.91509502842635e-05	0.000102115	0.058872	0.583677	0.800504	0.0155937	0.884679	0.999554	0.0523003	0.62643	0.885286	-0.00143816	0.989328	0.999977	0.181925	0.0879558	0.984053	0.224565	0.0354284	0.677174	-0.208888	0.0494704	0.999994	-0.142924	0.1815	0.998785	-0.107904	0.314169	0.998651	-0.193015	0.069949	0.784433	-0.166994	0.117782	0.427942	-0.334123	0.00146516	0.133835	-0.322558	0.00217696	0.438346	-0.243984	0.0219758	0.834231	-0.215105	0.044153	0.375371	-0.139063	0.196302	0.999918	0.0248076	0.81854	0.982538	-0.120701	0.262635	0.999924	-0.200296	0.0613335	0.459708	0.275737	0.00931502	0.623252	0.00107894	0.99204	0.997505	-0.199757	0.0620482	0.192367	-0.223855	0.0360283	0.254087	-0.450894	9.23973436384173e-06	5.03646615598876e-05
ENSG00000131725	WDR44	-0.143476	0.179801	0.702221	-0.0755043	0.481905	0.989132	-0.1215	0.289295	0.512179	-0.306352	0.00350247	0.00948982	0.0600217	0.576337	0.796022	-0.0495513	0.644697	0.999554	0.0116446	0.913753	0.979027	0.169607	0.112063	0.999977	-0.00350562	0.97399	0.998668	0.237694	0.0257507	0.642533	-0.264787	0.0121549	0.999994	-0.227415	0.0320916	0.998785	-0.186006	0.0809439	0.998651	-0.226562	0.0327598	0.783719	-0.218065	0.0400806	0.291825	-0.378523	0.000276491	0.13108	-0.394798	0.000140993	0.31833	-0.292974	0.0056038	0.834231	-0.297745	0.00484201	0.246788	-0.0922373	0.392709	0.999918	0.0721933	0.503864	0.956807	-0.139247	0.195702	0.999924	-0.236624	0.026445	0.395837	0.305215	0.00383319	0.531689	-0.105472	0.328075	0.707276	-0.279013	0.00847712	0.0746333	-0.276642	0.00907665	0.160996	-0.331896	0.00148595	0.00434895
ENSG00000203778	FAM229B	-0.0528857	0.622568	0.893567	-0.000533766	0.996039	0.999754	0.0485731	0.672799	0.815561	0.204027	0.0551364	0.100076	0.143053	0.181101	0.458057	-0.1272	0.234884	0.999554	0.177531	0.0960334	0.444411	0.0481251	0.654259	0.999977	0.0512408	0.633444	0.988727	0.103198	0.338668	0.876701	0.11667	0.276231	0.999994	0.217096	0.0409967	0.998785	0.208361	0.0500602	0.998651	0.150605	0.158904	0.802445	0.0370405	0.730382	0.897212	0.273019	0.0100642	0.1675	0.0972009	0.367629	0.799969	0.111936	0.299127	0.876534	0.101617	0.34616	0.694992	0.105285	0.32894	0.999918	0.0671674	0.534087	0.959664	0.237091	0.0261402	0.999924	0.115416	0.28426	0.676076	0.0674399	0.532425	0.912791	0.140792	0.190742	0.626231	0.261963	0.0136816	0.0910619	0.0865553	0.422636	0.708996	0.25197	0.0172169	0.036504
ENSG00000130363	RSPH3	-0.176511	0.0979895	0.651365	-0.18576	0.0813538	0.988997	-0.258948	0.0220652	0.132926	-0.26728	0.0113378	0.0259938	-0.0832625	0.437902	0.704019	0.0625538	0.560324	0.999554	0.100642	0.348027	0.7409	0.037584	0.726581	0.999977	0.0531226	0.621008	0.988727	0.20101	0.0603949	0.721818	-0.0751654	0.48388	0.999994	0.0154067	0.886053	0.998785	0.0479499	0.655438	0.998651	-0.0210844	0.844516	0.972642	-0.0804591	0.453535	0.746103	-0.195884	0.0673934	0.3106	-0.155135	0.148953	0.651758	-0.103285	0.338258	0.884825	-0.152448	0.156206	0.523522	0.100231	0.352813	0.999918	0.221933	0.0376962	0.952817	-0.024531	0.820529	0.999924	-0.182797	0.0882571	0.49482	0.206859	0.0531464	0.700945	-0.0361403	0.738163	0.910818	-0.276439	0.0091296	0.0766857	-0.161651	0.132414	0.423865	-0.290423	0.00576452	0.014187
ENSG00000168010	ATG16L2	0.0288184	0.788634	0.943937	-0.018114	0.866202	0.995122	-0.118097	0.303116	0.525815	-0.275599	0.008947	0.0211897	-0.210353	0.04786	0.231737	0.0629815	0.55764	0.999554	-0.145518	0.173619	0.567374	0.0269781	0.801846	0.999977	0.0324231	0.762931	0.991579	-0.166404	0.12126	0.765417	0.0696164	0.516815	0.999994	-0.0531998	0.6205	0.998785	0.0185848	0.862757	0.998651	0.130925	0.221346	0.824969	0.0290745	0.7868	0.921529	-0.103999	0.334913	0.637881	0.0295305	0.784762	0.954281	0.0716786	0.506917	0.920477	-0.0770719	0.475398	0.777176	0.107592	0.318392	0.999918	0.183026	0.0878531	0.952817	-0.0130501	0.903948	0.999924	-0.0583089	0.589456	0.853956	-0.0240083	0.824291	0.975718	-0.13865	0.197646	0.630356	-0.195009	0.0686509	0.203295	-0.0396677	0.713664	0.880669	-0.296644	0.00476049	0.0120013
ENSG00000103056	SMPD3	0.00426079	0.96839	0.992465	0.169699	0.111865	0.988997	-0.108824	0.342921	0.564497	-0.146877	0.169593	0.254365	-0.0964181	0.368736	0.650353	0.040088	0.709154	0.999554	0.0963823	0.368914	0.757075	0.0069767	0.948263	0.999977	-0.0048798	0.9638	0.998231	0.0906858	0.400752	0.898691	-0.00517278	0.961628	0.999994	-0.11897	0.266806	0.998785	-0.11576	0.280021	0.998651	-0.095144	0.375126	0.874355	-0.159684	0.134975	0.45135	-0.129523	0.229079	0.53716	0.00331787	0.975525	0.994011	-0.0297732	0.783036	0.972813	-0.0843791	0.434436	0.752926	0.00319019	0.976467	0.999918	0.0558536	0.60525	0.963307	-0.10442	0.332947	0.999924	-0.16556	0.123184	0.534636	-0.118781	0.270359	0.833079	-0.100135	0.353277	0.720334	-0.127983	0.234708	0.414233	-0.150183	0.162523	0.464294	-0.16233	0.128545	0.199963
ENSG00000204524	ZNF805	-0.0994251	0.353919	0.793059	-0.173278	0.104397	0.988997	-0.162099	0.156218	0.361683	0.41243	5.91561698652932e-05	0.000272784	-0.12059	0.260304	0.550135	0.205328	0.0535701	0.83244	0.181614	0.0885092	0.427623	-0.0244619	0.82	0.999977	-0.160628	0.132653	0.984053	0.0359666	0.739376	0.968764	-0.061613	0.566249	0.999994	0.0120345	0.910877	0.998785	-0.0016058	0.988084	0.999134	0.121133	0.258148	0.8381	0.106249	0.32169	0.648535	0.0275691	0.798745	0.919387	0.0217821	0.840358	0.964993	0.102697	0.341031	0.885664	0.155168	0.148865	0.515012	-0.0119606	0.911933	0.999918	-0.130838	0.224346	0.952817	0.0571897	0.596632	0.999924	0.0900467	0.404094	0.75472	0.00234005	0.982737	0.997997	-0.0636975	0.555465	0.831156	-0.0317842	0.768778	0.860744	0.136263	0.205552	0.515638	0.380565	0.000234213	0.000871898
ENSG00000104907	TRMT1	0.0490026	0.648369	0.903282	-0.112398	0.294317	0.988997	-0.182294	0.110176	0.298143	-0.196895	0.0644013	0.11427	0.0154185	0.885966	0.951761	-0.00996817	0.926132	0.999554	-0.122027	0.254626	0.657808	0.242067	0.0222848	0.999977	-0.0173365	0.871895	0.996411	-0.243353	0.0223318	0.633918	0.0635935	0.553811	0.999994	0.0403534	0.707315	0.998785	0.0244927	0.819778	0.998651	0.0658499	0.539803	0.916451	0.0844523	0.431361	0.731994	0.0080083	0.940969	0.979069	0.0556224	0.606747	0.902124	0.0407864	0.705953	0.963247	-0.00612534	0.954832	0.987928	0.0517299	0.632186	0.999918	0.0971472	0.367895	0.952817	-0.0322305	0.765624	0.999924	0.0441385	0.683028	0.894672	-0.0166324	0.877763	0.982925	-0.0384867	0.721836	0.903684	-0.0431746	0.689592	0.806539	0.0483744	0.654467	0.850627	-0.201414	0.0583952	0.103358
ENSG00000168476	REEP4	-0.025247	0.814325	0.952295	0.0488929	0.649105	0.989132	-0.252545	0.0257009	0.142494	-0.355968	0.000617993	0.0021141	0.0703654	0.512304	0.756046	-0.000669999	0.995028	0.999901	0.0870809	0.417108	0.786807	0.00655047	0.95142	0.999977	0.0452094	0.673981	0.988789	-0.0383661	0.722672	0.966456	-0.0115568	0.914401	0.999994	-0.035696	0.739814	0.998785	0.0344829	0.748356	0.998651	0.00913507	0.93229	0.988784	-0.0072723	0.946074	0.982481	-0.0897632	0.405582	0.691245	-0.0386739	0.720538	0.93783	0.00483113	0.964369	0.996657	-0.0649788	0.547523	0.820318	-0.125279	0.244828	0.999918	-0.0575414	0.594373	0.963255	-0.0620699	0.565632	0.999924	-0.0545028	0.614018	0.86501	0.052422	0.627631	0.933476	0.00515862	0.961955	0.987976	-0.0558324	0.605387	0.746721	-0.0465233	0.66689	0.856417	-0.3692	0.000370219	0.00130093
ENSG00000113209	PCDHB5	0.0271777	0.80041	0.947397	-0.140741	0.188331	0.988997	-0.0397082	0.729969	0.851044	0.069202	0.51932	0.617992	-0.212153	0.045941	0.227204	0.120481	0.260737	0.999554	0.190399	0.0739022	0.395718	0.0196838	0.854728	0.999977	-0.0900603	0.401288	0.984053	0.152364	0.156439	0.781575	-0.0345157	0.748125	0.999994	-0.0618755	0.564593	0.998785	0.0117831	0.912731	0.998651	-9.72913e-05	0.999278	0.999759	0.129037	0.228137	0.562709	0.0665981	0.537566	0.780231	0.0631934	0.558604	0.88605	0.0354437	0.743033	0.967915	0.15551	0.147961	0.513679	-0.0539013	0.61794	0.999918	0.0119073	0.912325	0.990205	0.0817318	0.449039	0.999924	0.2	0.0617251	0.459989	-0.121562	0.259221	0.829485	0.10713	0.320486	0.701676	0.189712	0.0766738	0.215933	0.17795	0.0971724	0.370899	0.0861584	0.422079	0.523004
ENSG00000165792	METTL17	0.0356944	0.739825	0.932076	0.0586242	0.585265	0.989132	0.0694777	0.545555	0.726146	-0.384301	0.000200736	0.000792958	0.0189042	0.860422	0.941318	-0.161321	0.130969	0.938726	-0.11516	0.282536	0.685134	-0.0667066	0.53453	0.999977	0.21372	0.0443225	0.984053	-0.0051576	0.961962	0.997363	0.103144	0.336116	0.999994	0.0575192	0.592368	0.998785	0.0675349	0.529457	0.998651	-0.00880096	0.934761	0.989407	0.02904	0.787047	0.921529	0.0436739	0.686189	0.866477	0.0372607	0.730351	0.939708	0.0492721	0.648475	0.952499	0.00353163	0.973949	0.99344	0.0341327	0.752225	0.999918	0.0599108	0.579253	0.961647	-0.0320369	0.766992	0.999924	-0.0103667	0.923631	0.980085	0.0202666	0.851332	0.978615	0.0874842	0.417655	0.758398	0.0170468	0.874742	0.928357	0.00416895	0.96925	0.989533	-0.377104	0.00026973	0.000985079
ENSG00000138382	METTL5	0.025661	0.811337	0.950996	0.0534092	0.619123	0.989132	0.263214	0.0198947	0.127311	0.122099	0.254341	0.352024	0.125159	0.242542	0.531024	-0.0777292	0.46905	0.999554	-0.15203	0.154953	0.541073	0.0735943	0.49309	0.999977	0.122966	0.25096	0.984053	-0.0935289	0.386087	0.894113	0.1005	0.348713	0.999994	0.128343	0.23067	0.998785	0.072254	0.501019	0.998651	0.0240079	0.823286	0.968934	0.0614493	0.567283	0.817026	0.194097	0.0699816	0.315737	0.106221	0.324633	0.775289	-0.0163618	0.879737	0.984552	0.011752	0.913463	0.975194	-0.0117347	0.91359	0.999918	-0.0950237	0.378507	0.952817	0.0710269	0.510798	0.999924	0.106559	0.323088	0.703965	-0.0535235	0.620408	0.931667	0.166913	0.120108	0.587381	0.198111	0.0642759	0.196175	0.0640399	0.553337	0.795463	0.159937	0.134349	0.207192
ENSG00000134597	RBMX2	0.157798	0.139704	0.679769	0.0192296	0.858045	0.994968	0.188262	0.0988135	0.282094	0.105721	0.324113	0.426965	0.333743	0.00139261	0.0386845	-0.115228	0.282251	0.999554	0.0171761	0.87307	0.967257	0.193418	0.0693552	0.999977	-0.0352858	0.742698	0.991511	-0.143133	0.183395	0.80239	-0.0490876	0.6478	0.999994	-0.0161462	0.880623	0.998785	0.017396	0.871459	0.998651	-0.0672549	0.53117	0.914379	-0.126211	0.238574	0.573383	0.0589513	0.585354	0.811521	-0.0246229	0.819868	0.96087	-0.101509	0.346677	0.885664	-0.135551	0.207951	0.575368	-0.0807924	0.454286	0.999918	-0.043947	0.68433	0.96826	-0.105404	0.328389	0.999924	-0.156132	0.146326	0.557894	0.0173102	0.872822	0.982238	0.153771	0.152602	0.604453	0.243856	0.0220477	0.111966	-0.170029	0.113248	0.395907	0.144223	0.177523	0.260292
ENSG00000181773	GPR3	0.163618	0.125499	0.672901	0.0439515	0.682559	0.990089	0.194127	0.0885598	0.265666	0.290757	0.00570607	0.0144464	0.0261038	0.808142	0.918476	-0.00217716	0.983845	0.999554	0.0130854	0.90313	0.975803	0.0431605	0.687974	0.999977	-0.0370002	0.730664	0.990182	-0.296807	0.00498414	0.587028	-0.0155288	0.885156	0.999994	-0.060809	0.571335	0.998785	-0.119148	0.266089	0.998651	-0.0261654	0.807698	0.965546	0.0133154	0.901437	0.96674	0.0199001	0.853991	0.945075	-0.0226868	0.83382	0.964572	-0.0254977	0.813582	0.976392	0.110465	0.305565	0.664587	-0.108943	0.312316	0.999918	-0.238841	0.0250244	0.952817	-0.0108829	0.919841	0.999924	0.0598622	0.579562	0.850148	-0.0768763	0.476523	0.901612	-0.015939	0.882822	0.961288	0.0790589	0.464058	0.634876	0.0846034	0.433211	0.716087	0.276699	0.00866647	0.0201943
ENSG00000176928	GCNT4	-0.0210648	0.844659	0.96153	0.0349293	0.745209	0.992086	0.191671	0.0927464	0.272061	0.507764	3.7951613984788e-07	3.38747868111325e-06	0.186376	0.0803314	0.303668	-0.0311608	0.771904	0.999554	0.0382662	0.721818	0.920173	0.167279	0.117146	0.999977	-0.116574	0.276628	0.984053	0.107105	0.320597	0.868616	-0.00383125	0.971575	0.999994	0.0578655	0.590138	0.998785	0.0501664	0.640591	0.998651	-0.0744758	0.487911	0.902463	-0.10529	0.326101	0.651889	0.187742	0.0798416	0.333772	0.0350086	0.74608	0.943702	-0.0537027	0.619237	0.947342	0.0160978	0.881663	0.966893	-0.0141152	0.89615	0.999918	-0.0666047	0.537525	0.959664	0.0216826	0.841077	0.999924	-0.0276488	0.798175	0.93946	-0.0172267	0.873431	0.982238	0.0862564	0.424245	0.762725	0.140676	0.191111	0.364952	-0.0535287	0.620374	0.832271	0.534517	6.84083145685577e-08	7.0565364051235e-07
ENSG00000161267	BDH1	-0.312886	0.00283231	0.256043	-0.228349	0.0313732	0.988997	-0.451696	3.30975530395961e-05	0.0160075	-0.102142	0.340855	0.444963	0.0477191	0.656992	0.841127	-0.0439689	0.68244	0.999554	0.19856	0.0621322	0.363678	0.150414	0.159438	0.999977	-0.0381616	0.722548	0.989404	0.214548	0.0447179	0.700562	0.0250116	0.816026	0.999994	0.153036	0.152208	0.998785	0.193519	0.0692078	0.998651	0.174769	0.101402	0.786587	0.0561496	0.601226	0.836114	0.102674	0.341141	0.64338	-0.0561042	0.60363	0.900573	0.154989	0.14934	0.834231	0.102366	0.342598	0.692384	0.111411	0.301415	0.999918	0.129923	0.227633	0.952817	0.25811	0.0151839	0.999924	0.0730508	0.498797	0.809586	0.25687	0.015697	0.646748	-0.0557574	0.605873	0.854591	-0.126825	0.239008	0.418621	0.0763431	0.479594	0.747344	-0.0863301	0.421151	0.522197
ENSG00000145214	DGKQ	-0.0129509	0.904121	0.97636	0.0473548	0.659447	0.989295	-0.326112	0.00357117	0.0560956	-0.220578	0.0377855	0.0724817	-0.215568	0.0424746	0.217723	0.023789	0.824872	0.999554	-0.0656425	0.541083	0.85016	-0.151389	0.156721	0.999977	0.013097	0.903045	0.997029	0.061156	0.571379	0.942871	0.0724908	0.499614	0.999994	-0.0190185	0.859587	0.998785	-0.0532847	0.619941	0.998651	0.063008	0.557474	0.919665	0.11851	0.268676	0.601729	-0.0791571	0.463501	0.732168	0.0242329	0.822674	0.961496	0.0749268	0.487806	0.916415	0.0705609	0.513582	0.799515	0.0687684	0.524363	0.999918	0.082859	0.442788	0.953977	-0.0471302	0.662806	0.999924	0.0730011	0.49909	0.809818	-0.0250721	0.816638	0.974694	-0.210183	0.0493549	0.570258	-0.182934	0.0880156	0.232954	0.115073	0.285703	0.596942	-0.245799	0.0202425	0.0420241
ENSG00000100154	TTC28	-0.10784	0.314457	0.774862	-0.0780057	0.467466	0.98901	-0.0671321	0.559233	0.736091	-0.532639	7.75260344809681e-08	8.76157888870734e-07	-0.146811	0.169787	0.443122	0.0059685	0.955731	0.999554	-0.0145624	0.892259	0.972921	-0.0551503	0.607725	0.999977	0.159614	0.135149	0.984053	0.110709	0.304489	0.863378	-0.0828849	0.43999	0.999994	-0.0880805	0.41176	0.998785	-0.127142	0.235101	0.998651	-0.0748767	0.485565	0.901511	-0.16355	0.125659	0.437641	-0.251264	0.0182068	0.192989	-0.118433	0.271775	0.743629	-0.0504008	0.640974	0.951649	-0.117726	0.274667	0.637447	-0.0227676	0.833236	0.999918	0.0656242	0.543544	0.959664	-0.0804817	0.45603	0.999924	-0.145874	0.175062	0.589852	0.0579003	0.592071	0.926569	-0.114943	0.28625	0.683094	-0.250389	0.0186282	0.103382	-0.149112	0.165576	0.468336	-0.560639	1.1055434123719e-08	1.46953426293006e-07
ENSG00000147457	CHMP7	0.158802	0.13717	0.679509	0.0512494	0.633387	0.989132	-0.0730856	0.524838	0.711077	-0.32783	0.00171168	0.00511537	0.130404	0.223207	0.50944	0.145141	0.174751	0.973031	-0.123304	0.249647	0.652185	0.104561	0.32948	0.999977	-0.0397293	0.711641	0.989404	-0.0124263	0.908519	0.993354	-0.0814911	0.447744	0.999994	-0.151498	0.156419	0.998785	-0.139783	0.191384	0.998651	-0.115824	0.279752	0.842017	-0.121874	0.255225	0.589237	-0.269293	0.0111767	0.171491	-0.184836	0.0847065	0.586491	-0.115792	0.282682	0.870929	-0.219972	0.0394648	0.365907	-0.0852932	0.429457	0.999918	0.110547	0.305202	0.952817	-0.132754	0.217574	0.999924	-0.188879	0.0780005	0.484297	0.111544	0.300834	0.844492	-0.133005	0.216697	0.641632	-0.156244	0.146032	0.310858	-0.191743	0.073512	0.332487	-0.319755	0.00225406	0.00626224
ENSG00000196646	ZNF136	0.050081	0.64116	0.900533	-0.0157562	0.883486	0.995122	0.171367	0.133574	0.330653	0.626221	5.27216048595847e-11	2.11106281857208e-09	0.0164139	0.878659	0.948499	-0.0526313	0.624245	0.999554	0.183926	0.0844586	0.419449	0.0162092	0.880161	0.999977	-0.203482	0.0558037	0.984053	0.0384872	0.721832	0.966256	0.0570283	0.595536	0.999994	0.0992199	0.354918	0.998785	0.105312	0.326	0.998651	0.0458736	0.669468	0.941779	-0.0232825	0.828543	0.937954	0.267681	0.0116902	0.17353	0.145417	0.17643	0.6727	0.0351324	0.745212	0.968358	0.0615805	0.568706	0.831518	0.0462458	0.66876	0.999918	-0.0775394	0.472717	0.955671	0.0297671	0.783079	0.999924	-0.0302943	0.779334	0.932101	-0.0902889	0.402826	0.881865	0.180806	0.0918368	0.579856	0.283146	0.00751518	0.0715686	-0.00290039	0.978604	0.992078	0.651385	4.77706763035712e-12	2.46652379248909e-10
ENSG00000206149	HERC2P9	-0.0373645	0.728115	0.929479	-0.0523261	0.626259	0.989132	-0.335762	0.0026536	0.0483858	-0.258344	0.0145092	0.0321763	-0.180074	0.0912895	0.324643	0.0808771	0.451184	0.999554	0.047172	0.660681	0.898424	-0.0495919	0.644426	0.999977	0.00803966	0.940394	0.997945	0.0954229	0.376498	0.890566	-0.0608518	0.571064	0.999994	-0.0369341	0.731127	0.998785	-0.00672219	0.950148	0.998651	0.123855	0.247522	0.83374	0.0645788	0.547673	0.805612	-0.112914	0.294898	0.603926	-0.0893338	0.40784	0.820535	0.0525156	0.627016	0.948367	0.0320259	0.767069	0.923078	0.0123344	0.909193	0.999918	0.0321971	0.76586	0.978015	-0.061871	0.566881	0.999924	-0.000233863	0.998275	0.999486	0.111481	0.301108	0.844492	-0.104358	0.333239	0.70881	-0.204688	0.055748	0.181526	0.0309195	0.7749	0.909691	-0.281427	0.00754747	0.0179138
ENSG00000119421	NDUFA8	0.0890529	0.406596	0.812349	0.048693	0.650445	0.989132	-0.0219022	0.849047	0.92377	-0.0399498	0.710112	0.783465	0.333026	0.00142819	0.0391962	-0.0468561	0.662815	0.999554	-0.0937245	0.382325	0.765354	0.149294	0.162605	0.999977	0.0538955	0.61593	0.988727	-0.1216	0.259069	0.842692	0.088782	0.408032	0.999994	0.00316606	0.976509	0.998945	0.0337306	0.75367	0.998651	0.0223639	0.83521	0.970749	-0.0604827	0.573406	0.820458	0.0400028	0.711351	0.878696	-0.0689992	0.522968	0.874628	-0.0704312	0.514358	0.921483	-0.126003	0.242087	0.60687	-0.0911676	0.398245	0.999918	-0.018559	0.863733	0.986872	0.0329831	0.760314	0.999924	-0.00766074	0.943527	0.985874	0.107965	0.316704	0.851513	0.160752	0.134608	0.593988	0.209394	0.0502335	0.171977	-0.0824568	0.445013	0.724744	-0.000213303	0.998417	0.998753
ENSG00000162971	TYW5	-0.096547	0.368093	0.797124	-0.069038	0.520313	0.989132	0.301676	0.00727136	0.0797091	0.455359	7.3377696363508e-06	4.42392451619573e-05	-0.0437283	0.684085	0.855055	-0.0309156	0.77365	0.999554	0.135799	0.204477	0.605343	-0.0117559	0.912932	0.999977	0.0394367	0.713672	0.989404	0.0638562	0.554478	0.940381	-0.111948	0.296266	0.999994	-0.0375254	0.72699	0.998785	-0.0303199	0.777899	0.998651	-0.074184	0.489622	0.902747	-0.105048	0.327221	0.653248	-0.0367252	0.734081	0.888593	-0.161163	0.133601	0.633743	-0.16648	0.121087	0.834231	-0.0850285	0.430895	0.749975	-0.107739	0.317725	0.999918	-0.136795	0.20377	0.952817	-0.0671116	0.534428	0.999924	-0.142431	0.185577	0.599738	0.136166	0.205874	0.80052	0.112156	0.298171	0.689725	0.0591059	0.58437	0.731244	-0.124935	0.246136	0.55955	0.433452	2.20507732715536e-05	0.000108898
ENSG00000163131	CTSS	0.0324014	0.763085	0.937917	0.0842864	0.432269	0.98901	0.157367	0.168829	0.377616	0.550782	2.2398788601663e-08	3.05392657697379e-07	0.0369918	0.730723	0.879789	0.0348535	0.745743	0.999554	-0.21387	0.04417	0.311949	0.00994906	0.926273	0.999977	-0.193523	0.0692017	0.984053	0.0435344	0.687139	0.960259	-0.0821987	0.443798	0.999994	-0.0233227	0.828251	0.998785	-0.121384	0.257156	0.998651	-0.153115	0.151994	0.79866	-0.000872358	0.993526	0.99765	0.102472	0.342098	0.643843	0.116467	0.279867	0.7499	-0.0692482	0.521466	0.923922	0.0249387	0.817597	0.9417	-0.0573897	0.595347	0.999918	-0.0351699	0.744949	0.974343	0.0473049	0.661633	0.999924	0.0383362	0.722879	0.910535	-0.207965	0.0518587	0.700945	0.0332277	0.758591	0.918017	0.182494	0.0887942	0.233994	0.0329975	0.760213	0.902744	0.583391	1.97811278468407e-09	3.42971788317807e-08
ENSG00000122862	SRGN	-0.223639	0.0351397	0.550955	-0.0143268	0.893992	0.995122	-0.00363452	0.974806	0.989058	-0.354166	0.000661549	0.00224282	-0.0104493	0.922578	0.967929	-0.0868667	0.418259	0.999554	-0.17868	0.0938663	0.439785	0.0238504	0.824427	0.999977	0.181546	0.0886306	0.984053	-0.0577998	0.592715	0.945245	0.039164	0.715568	0.999994	-0.109171	0.308483	0.998785	-0.151914	0.155272	0.998651	-0.101879	0.342105	0.863396	-0.199019	0.0615187	0.335405	-0.118667	0.270819	0.581553	-0.0261177	0.809133	0.958924	-0.0495228	0.646806	0.952444	-0.0735996	0.495569	0.789737	-0.0557963	0.605621	0.999918	-0.0871483	0.419452	0.953977	-0.108623	0.313749	0.999924	-0.0840457	0.43626	0.77379	-0.0869821	0.420343	0.884193	-0.182313	0.0891177	0.579471	-0.157659	0.142371	0.306612	-0.127287	0.237287	0.550932	-0.345317	0.000918952	0.00287788
ENSG00000135974	C2orf49	-0.133392	0.212691	0.721536	-0.0840069	0.433803	0.98901	0.159667	0.162608	0.369872	0.0640962	0.550675	0.646249	0.0480255	0.654929	0.839941	-0.0668279	0.533786	0.999554	-0.000730323	0.99458	0.998393	0.0257602	0.810621	0.999977	0.13035	0.223398	0.984053	0.0823428	0.445645	0.91285	-0.102088	0.341112	0.999994	-0.0970259	0.36571	0.998785	-0.100425	0.349077	0.998651	-0.171016	0.109072	0.788989	-0.198938	0.0616269	0.335405	-0.111952	0.299056	0.607934	-0.177219	0.0985762	0.597082	-0.201376	0.0599193	0.834231	-0.159192	0.138482	0.50538	-0.141524	0.188421	0.999918	-0.171941	0.10919	0.952817	-0.119357	0.268026	0.999924	-0.174675	0.103586	0.513194	0.109075	0.311727	0.850256	0.138961	0.196634	0.629337	0.013682	0.899321	0.943109	-0.200819	0.0606453	0.308204	0.0410405	0.702563	0.776083
ENSG00000138463	DIRC2	-0.12294	0.25106	0.739043	0.173533	0.10388	0.988997	0.294247	0.00892477	0.0877131	0.379678	0.000242876	0.00093666	-0.166359	0.119204	0.372703	-0.0318883	0.766729	0.999554	-0.131823	0.218166	0.618499	-0.124286	0.245868	0.999977	0.0557548	0.60379	0.988727	0.107629	0.318222	0.868616	0.0480626	0.654679	0.999994	0.0882307	0.41096	0.998785	0.00563418	0.958209	0.998651	-0.0103963	0.922969	0.987695	0.0623331	0.561712	0.81356	0.184397	0.0854597	0.344769	0.0737825	0.494495	0.862433	0.109188	0.311224	0.879632	0.206705	0.0533274	0.393451	0.00733686	0.945911	0.999918	-0.138463	0.198256	0.952817	0.0775558	0.472623	0.999924	0.130976	0.223855	0.635002	-0.0504443	0.640685	0.936103	-0.0266521	0.805304	0.935677	0.0716706	0.506965	0.669539	0.157954	0.141618	0.437283	0.395449	0.00012531	0.000501672
ENSG00000074855	ANO8	-0.138214	0.196467	0.709966	-0.124063	0.246722	0.988997	-0.42835	9.14014564803445e-05	0.0160075	-0.0803009	0.454426	0.557409	-0.219838	0.0384497	0.206715	0.153223	0.151702	0.958695	0.093257	0.384713	0.767027	0.0413394	0.700499	0.999977	-0.0169427	0.874781	0.996411	-0.0628165	0.560958	0.941423	-0.0447298	0.677247	0.999994	-0.120264	0.261603	0.998785	-0.0837024	0.435477	0.998651	0.0523355	0.626197	0.934284	0.0431102	0.688318	0.880164	-0.164997	0.124482	0.404203	-0.0722233	0.503686	0.86652	0.0828198	0.443005	0.90449	0.0461707	0.669267	0.881962	0.0421295	0.696735	0.999918	0.0916173	0.395912	0.952817	0.00160119	0.988187	0.999924	0.0324764	0.763888	0.926267	0.0138223	0.898294	0.98631	-0.220126	0.0393231	0.570258	-0.23601	0.0268507	0.122667	0.0436998	0.686013	0.866069	-0.104989	0.327497	0.426991
ENSG00000167716	WDR81	-0.0485139	0.651647	0.904046	0.0274219	0.798655	0.993513	-0.248078	0.028528	0.149775	-0.364638	0.000442858	0.00158362	-0.107478	0.316095	0.603502	0.0654671	0.542167	0.999554	-0.00114451	0.991507	0.998043	-0.0830118	0.439287	0.999977	0.111723	0.297243	0.984053	0.032401	0.76442	0.970942	-0.0717528	0.504001	0.999994	-0.0882577	0.410817	0.998785	-0.00799984	0.940688	0.998651	0.0237307	0.825294	0.968934	-0.037036	0.730413	0.897212	-0.215362	0.0438942	0.258381	-0.124725	0.246936	0.726513	-0.0209277	0.846541	0.980278	-0.11502	0.285927	0.64738	-0.0616686	0.568153	0.999918	0.109478	0.309933	0.952817	-0.146101	0.174383	0.999924	-0.133201	0.216016	0.629843	0.112983	0.294602	0.843737	-0.104559	0.332305	0.708635	-0.158593	0.139993	0.30369	-0.108649	0.313633	0.622428	-0.406151	7.84501268866755e-05	0.000333381
ENSG00000119185	ITGB1BP1	0.154681	0.147798	0.686708	0.0903222	0.399914	0.988997	0.225629	0.0470086	0.192221	0.0980716	0.360542	0.465959	0.2479	0.0191647	0.142335	0.0406199	0.70547	0.999554	-0.0571457	0.594778	0.873825	0.0701477	0.513613	0.999977	-0.0643617	0.549023	0.98532	-0.192787	0.0719292	0.735325	0.0501104	0.640964	0.999994	-0.0961683	0.369983	0.998785	0.0275038	0.798066	0.998651	-0.016819	0.875688	0.975926	-0.144616	0.17633	0.503461	0.00969616	0.928558	0.973781	-0.05384	0.61834	0.907021	-0.135957	0.206578	0.846556	-0.216314	0.0429469	0.372314	-0.0577269	0.593183	0.999918	-0.0211078	0.845237	0.984872	-0.0795327	0.461376	0.999924	-0.165362	0.12364	0.534968	-0.00971087	0.92845	0.98969	0.0921206	0.393311	0.742984	0.140661	0.191159	0.364952	-0.219288	0.0400974	0.263756	0.096023	0.37071	0.471627
ENSG00000122550	KLHL7	0.042021	0.695802	0.920855	-0.0496761	0.643864	0.989132	-0.0819846	0.475487	0.672351	-0.359474	0.000540696	0.00188091	0.165694	0.120709	0.374568	0.0148256	0.890323	0.999554	0.0876402	0.414111	0.785342	0.0132921	0.901608	0.999977	0.0799715	0.456285	0.984053	0.0327271	0.762119	0.970666	-0.0601521	0.575507	0.999994	-0.0412972	0.70079	0.998785	-0.0657783	0.540245	0.998651	-0.0493808	0.645837	0.937896	-0.0799659	0.456316	0.748041	-0.156294	0.145902	0.434595	-0.106374	0.323929	0.77498	0.00203245	0.985006	0.998173	-0.102915	0.340001	0.68995	0.132499	0.218469	0.999918	0.170934	0.111312	0.952817	-0.0548546	0.61173	0.999924	-0.147355	0.170675	0.58481	0.123196	0.252822	0.827156	-0.201423	0.059859	0.570258	-0.198887	0.0632177	0.194313	-0.122653	0.254937	0.568146	-0.367147	0.000401436	0.00139437
ENSG00000231013	AC013275.2	8.9519990662707e-05	0.999336	0.999987	0.025933	0.809374	0.993725	-0.251435	0.0263802	0.144629	-0.535845	6.2583738413835e-08	7.30295715893579e-07	0.0680015	0.52661	0.766111	0.112486	0.293936	0.999554	-0.061682	0.565814	0.862567	0.0264269	0.805815	0.999977	-0.00911713	0.932423	0.997945	0.0498877	0.644379	0.952214	0.103667	0.333656	0.999994	0.151265	0.157065	0.998785	0.17607	0.0988437	0.998651	0.175066	0.100814	0.786587	0.0818962	0.445482	0.740734	-0.0117935	0.913159	0.968528	-0.032696	0.762339	0.948459	0.125306	0.244724	0.858932	0.0116587	0.914148	0.975264	0.158799	0.139471	0.999918	0.140773	0.190801	0.952817	0.0634185	0.557201	0.999924	0.0179131	0.868432	0.962352	0.180522	0.0923571	0.732173	-0.108887	0.312566	0.697187	-0.251236	0.0182205	0.10232	0.0272676	0.8009	0.921762	-0.517197	2.1092016888602e-07	1.86265069348155e-06
ENSG00000254986	DPP3	-0.155424	0.145838	0.683724	0.126788	0.236417	0.988997	-0.244455	0.0310098	0.15641	-0.302951	0.00390446	0.0104096	-0.166424	0.119059	0.372474	0.120458	0.26083	0.999554	-0.133971	0.210693	0.611629	-0.128067	0.231685	0.999977	0.153583	0.150731	0.984053	0.0575021	0.594626	0.946144	-0.0662305	0.537458	0.999994	-0.0568846	0.596465	0.998785	-0.150526	0.159125	0.998651	-0.0820667	0.444533	0.893975	0.0512926	0.633101	0.853183	-0.0954197	0.376514	0.671154	-0.0515668	0.633262	0.911464	0.0224245	0.835714	0.979488	0.0383747	0.722612	0.903851	-0.124873	0.246373	0.999918	-0.0716672	0.506985	0.957495	-0.060971	0.572546	0.999924	0.147082	0.171478	0.585552	-0.00505867	0.962692	0.99522	-0.0750419	0.487137	0.795454	-0.128485	0.232863	0.412105	0.109856	0.308254	0.618233	-0.310916	0.00302106	0.00808439
ENSG00000155629	PIK3AP1	-0.0575058	0.592454	0.888727	0.0858719	0.423629	0.98901	0.0295247	0.797487	0.893135	0.179092	0.0930996	0.15495	-0.185549	0.0817056	0.306521	0.108379	0.312029	0.999554	-0.459376	5.94720240920665e-06	0.00204632	-0.0998184	0.352009	0.999977	-0.0973619	0.364045	0.984053	0.123585	0.251317	0.838369	-0.113377	0.290103	0.999994	-0.0176188	0.869827	0.998785	-0.139827	0.191244	0.998651	-0.135157	0.206645	0.818867	0.0818667	0.445647	0.740734	0.0181109	0.866993	0.949357	0.108225	0.315535	0.770642	-0.00927707	0.931638	0.992405	0.0629757	0.559963	0.827075	0.0590279	0.584867	0.999918	0.113454	0.292581	0.952817	0.00419136	0.969085	0.999924	0.0933414	0.387044	0.745509	-0.186703	0.0815544	0.725702	-0.21864	0.0407042	0.570258	-0.132509	0.218433	0.396746	0.102996	0.339619	0.643057	0.202356	0.0572028	0.101636
ENSG00000117697	NSL1	-0.150452	0.159333	0.687593	-0.233814	0.0274347	0.988997	-0.220742	0.0521253	0.201731	0.056989	0.59579	0.686303	-0.0350495	0.744362	0.887458	0.149456	0.162144	0.964213	0.237966	0.0247298	0.235914	0.146867	0.169623	0.999977	0.0163531	0.879105	0.996411	0.0879652	0.41509	0.903854	-0.0654542	0.542247	0.999994	-0.126485	0.237549	0.998785	0.0187773	0.86135	0.998651	0.0530949	0.62119	0.933326	-0.0460014	0.668601	0.871242	-0.0759751	0.481721	0.742586	-0.131828	0.22083	0.708488	0.00834893	0.938463	0.992855	-0.0803116	0.456985	0.766165	-0.0725639	0.501671	0.999918	-0.127516	0.236436	0.952817	-0.060491	0.575578	0.999924	-0.0659604	0.541477	0.833528	0.138245	0.198971	0.79639	0.0106165	0.921797	0.974483	-0.0701441	0.516078	0.676763	-0.0864643	0.423125	0.709258	0.0433538	0.686649	0.76223
ENSG00000110435	PDHX	-0.231572	0.0289967	0.538034	-0.046127	0.66775	0.990089	-0.0467776	0.684242	0.822529	-0.534456	6.86867194232832e-08	7.87814710209939e-07	0.142537	0.182698	0.459972	0.0195591	0.855638	0.999554	-0.0218826	0.838708	0.958412	0.145127	0.174792	0.999977	0.0867509	0.418882	0.984053	0.159556	0.137571	0.770719	-0.191195	0.0726812	0.999994	-0.215725	0.0423215	0.998785	-0.187078	0.0791781	0.998651	-0.245218	0.0205496	0.783719	-0.310147	0.00309776	0.135987	-0.274489	0.0096525	0.166432	-0.267074	0.0118888	0.478955	-0.22176	0.0378493	0.834231	-0.279114	0.00845251	0.263378	-0.15746	0.142882	0.999918	-0.0507829	0.638442	0.96344	-0.146086	0.174427	0.999924	-0.218661	0.0406843	0.425533	0.168374	0.116854	0.749958	-0.0425014	0.69419	0.892246	-0.243385	0.0223138	0.112738	-0.303578	0.00403667	0.12362	-0.55018	2.33686017203638e-08	2.81044582308607e-07
ENSG00000144645	OSBPL10	-0.0202448	0.850635	0.962216	-0.0562061	0.60086	0.989132	-0.115573	0.313639	0.53563	-0.168397	0.114683	0.184511	-0.172285	0.106429	0.350372	0.163608	0.125523	0.933369	0.0778897	0.468129	0.815412	-0.00156972	0.988352	0.999977	-0.0133228	0.901382	0.997029	-0.00914782	0.932588	0.99455	-0.0176046	0.869931	0.999994	-0.107171	0.317487	0.998785	-0.109521	0.306926	0.998651	-0.0486098	0.651003	0.938849	-0.140519	0.189035	0.517428	-0.133829	0.213839	0.518065	-0.00440153	0.967535	0.993224	-0.0847595	0.43236	0.903038	-0.128168	0.234029	0.600589	0.0606182	0.574774	0.999918	0.0457802	0.671903	0.966249	-0.118482	0.271573	0.999924	-0.134705	0.210829	0.626085	-0.138106	0.199426	0.79639	-0.154868	0.149661	0.603966	-0.217613	0.0416819	0.154891	-0.152796	0.155253	0.454026	-0.192266	0.0710636	0.122053
ENSG00000141933	TPGS1	0.108761	0.310318	0.772723	0.0820844	0.444434	0.98901	0.0317584	0.78253	0.883414	0.059868	0.577316	0.67002	-0.115892	0.279468	0.568236	-0.0738495	0.491588	0.999554	-0.0254561	0.812815	0.951128	-0.155605	0.145363	0.999977	0.0866677	0.41933	0.984053	-0.0105994	0.921922	0.993793	0.104133	0.331475	0.999994	0.115605	0.280668	0.998785	0.128724	0.229277	0.998651	0.0834909	0.436642	0.891712	0.268635	0.0109139	0.194383	0.174167	0.10461	0.375207	0.239384	0.0246859	0.50887	0.0982651	0.362382	0.890114	0.144657	0.178727	0.549153	0.152696	0.155526	0.999918	0.149057	0.165734	0.952817	0.124441	0.248024	0.999924	0.160452	0.135347	0.546997	-0.182969	0.0879537	0.730691	0.109442	0.31009	0.695754	0.165868	0.122479	0.280712	0.217391	0.0418966	0.26642	0.0818056	0.445988	0.546608
ENSG00000157613	CREB3L1	0.0648957	0.545706	0.870234	0.125323	0.24192	0.988997	0.0385393	0.737626	0.855417	-0.0474449	0.65884	0.741204	-0.153284	0.151535	0.419733	0.0465824	0.664666	0.999554	-0.444785	1.25985289445296e-05	0.00273047	-0.103932	0.332416	0.999977	-0.0166431	0.876978	0.996411	0.0319771	0.767415	0.97154	0.031511	0.769412	0.999994	0.113977	0.287543	0.998785	0.0122992	0.908925	0.998651	0.0543056	0.613244	0.931179	0.186281	0.0804883	0.369381	0.11015	0.306951	0.615263	0.181871	0.0899088	0.592509	0.135527	0.208031	0.846556	0.147226	0.171054	0.539998	0.156517	0.145321	0.999918	0.0923616	0.392069	0.952817	0.0352746	0.744216	0.999924	0.119849	0.266043	0.663258	-0.145558	0.176007	0.786749	-0.16924	0.114955	0.585104	-0.171681	0.109737	0.263982	0.186642	0.0816563	0.346935	-0.0284383	0.791358	0.847291
ENSG00000197037	ZSCAN25	0.0695438	0.517253	0.861574	0.0998408	0.3519	0.988997	0.284053	0.0117243	0.0993225	0.384359	0.000200258	0.000791372	0.0814225	0.448128	0.71098	-0.0377411	0.725483	0.999554	0.125985	0.239423	0.642104	0.0216861	0.840138	0.999977	-0.087138	0.416801	0.984053	0.0300905	0.780782	0.974806	-0.0606435	0.572385	0.999994	-0.0718327	0.503525	0.998785	-0.047484	0.658576	0.998651	-0.0832255	0.438107	0.892444	-0.156723	0.142458	0.460173	0.0452822	0.67527	0.861309	-0.0463737	0.667898	0.922544	-0.118156	0.272904	0.866392	-0.101045	0.348898	0.696926	-0.109027	0.311939	0.999918	-0.104227	0.333847	0.952817	-0.0734522	0.496435	0.999924	-0.137064	0.202873	0.616702	-0.0173066	0.872849	0.982238	0.0991237	0.358183	0.723459	0.190699	0.0751235	0.213702	-0.151646	0.158422	0.458623	0.375128	0.000292179	0.00105668
ENSG00000176046	NUPR1	0.0247481	0.81793	0.953307	-0.0195955	0.855373	0.994968	0.0712731	0.535196	0.718962	-0.181048	0.0895225	0.15015	-0.129537	0.226325	0.513289	-0.0262159	0.807334	0.999554	-0.36301	0.000471796	0.020797	-0.0127736	0.905428	0.999977	-0.110339	0.303307	0.984053	-0.0753258	0.485485	0.926868	0.0306747	0.775368	0.999994	0.031188	0.771711	0.998785	0.0206368	0.847777	0.998651	0.0789348	0.462162	0.897014	0.154605	0.147998	0.466553	-0.00301941	0.977726	0.991595	-0.00347728	0.97435	0.994011	0.0827078	0.443624	0.904629	0.0871158	0.419626	0.744119	0.0999808	0.354021	0.999918	0.0571373	0.596969	0.963255	0.0139062	0.89768	0.999924	0.062148	0.565142	0.843931	0.030466	0.778116	0.966838	-0.202798	0.0580989	0.570258	-0.184515	0.0852575	0.228474	0.105468	0.328093	0.634175	-0.181676	0.0883973	0.146748
ENSG00000152939	MARVELD2	-0.0725019	0.499548	0.854699	-0.0230443	0.830271	0.994968	-0.0992375	0.387353	0.601864	-0.624836	5.97990545969651e-11	2.32122972004563e-09	0.091628	0.393107	0.669724	0.0209038	0.845832	0.999554	-0.0826478	0.441303	0.798553	0.134324	0.209482	0.999977	0.0942077	0.379865	0.984053	0.0703723	0.514711	0.933557	-0.134554	0.208695	0.999994	-0.169182	0.112978	0.998785	-0.130848	0.221622	0.998651	-0.142767	0.181986	0.814629	-0.169302	0.112719	0.421313	-0.317296	0.00259375	0.139934	-0.245155	0.0213279	0.500926	-0.203173	0.0576257	0.834231	-0.261161	0.0139833	0.295379	-0.0192798	0.858495	0.999918	0.105327	0.328744	0.952817	-0.126965	0.238484	0.999924	-0.210429	0.0490835	0.445031	0.163672	0.127577	0.758175	-0.152858	0.155082	0.60478	-0.318045	0.0025303	0.0499059	-0.243717	0.0221258	0.214316	-0.624781	6.00963723229597e-11	1.83877223904632e-09
ENSG00000197808	ZNF461	0.148241	0.165623	0.692236	0.0258051	0.810297	0.993725	0.109591	0.33951	0.561247	0.325435	0.00185875	0.00549412	0.298975	0.00442645	0.0689347	-0.0846588	0.430231	0.999554	0.316204	0.00253817	0.061601	0.173977	0.102985	0.999977	-0.132448	0.215972	0.984053	-0.0902952	0.402793	0.899872	-0.00267757	0.980132	0.999994	0.0435826	0.685082	0.998785	0.0131751	0.90247	0.998651	-0.0269368	0.802143	0.964468	-0.148591	0.164614	0.490646	0.00613069	0.954793	0.984216	-0.168019	0.117638	0.615483	-0.139112	0.196141	0.844204	-0.113701	0.291525	0.652969	-0.125429	0.244256	0.999918	-0.200668	0.0608433	0.952817	0.0109344	0.919463	0.999924	-0.0639547	0.553866	0.838157	0.177465	0.098102	0.735975	0.250575	0.018538	0.570258	0.146106	0.174368	0.345756	-0.123915	0.250041	0.56327	0.325708	0.0018414	0.00524897
ENSG00000135900	MRPL44	0.108	0.313735	0.774326	0.0664132	0.536333	0.989132	0.23315	0.039948	0.1774	0.391499	0.000148365	0.000610417	0.241008	0.0228957	0.1567	-0.0928414	0.386845	0.999554	-0.0308027	0.774455	0.938906	0.0759638	0.479235	0.999977	-0.0237041	0.825487	0.995079	-0.0696502	0.519045	0.934267	0.02996	0.780468	0.999994	0.11382	0.28821	0.998785	0.0846601	0.430224	0.998651	0.017776	0.868676	0.975174	0.110531	0.30246	0.6312	0.177728	0.0975966	0.364415	0.088164	0.414032	0.82278	0.0897474	0.405665	0.898408	0.175492	0.101957	0.459211	-0.0561085	0.603602	0.999918	-0.14174	0.18774	0.952817	0.0637063	0.55541	0.999924	0.170386	0.112482	0.525727	-0.0136124	0.89983	0.98631	0.145553	0.176022	0.616576	0.229143	0.031755	0.133907	0.168387	0.116824	0.401759	0.435768	1.9698667521606e-05	9.83562458494202e-05
ENSG00000139517	LNX2	-0.199683	0.0606391	0.605396	-0.117091	0.274488	0.988997	0.131502	0.251121	0.470892	0.24857	0.0188315	0.0402805	-0.179239	0.092826	0.327424	-0.0210229	0.844964	0.999554	-0.393874	0.000134072	0.00926745	-0.052633	0.624234	0.999977	-0.106042	0.322638	0.984053	0.137213	0.202378	0.810177	-0.0965954	0.367852	0.999994	-0.0395622	0.712801	0.998785	-0.101484	0.34399	0.998651	-0.116474	0.277044	0.841795	-0.00772769	0.942703	0.981804	-0.0161477	0.881299	0.954767	-0.0136374	0.899647	0.976491	-0.0800958	0.4582	0.909742	0.0132036	0.902824	0.972898	0.0290103	0.788464	0.999918	0.026666	0.805205	0.980695	-0.0471873	0.662423	0.999924	-0.0827328	0.443486	0.777889	-0.0196945	0.855483	0.979823	-0.112924	0.294853	0.688537	-0.137539	0.201298	0.37684	-0.0146201	0.892458	0.961151	0.243358	0.0215592	0.0443242
ENSG00000081665	ZNF506	-0.129799	0.225378	0.725821	-0.107885	0.314254	0.988997	-0.221365	0.0514489	0.200308	0.106858	0.318909	0.421338	-0.24273	0.0219099	0.153297	0.179603	0.0921543	0.895545	-0.0496836	0.643813	0.891329	0.0493013	0.646369	0.999977	-0.0197217	0.854451	0.995847	0.244378	0.0217562	0.63168	-0.018074	0.866494	0.999994	0.105696	0.324232	0.998785	0.115812	0.279803	0.998651	0.129296	0.227197	0.825323	0.21921	0.0390214	0.29013	0.0656367	0.543467	0.783666	0.105051	0.33002	0.77969	0.150736	0.160965	0.834231	0.156976	0.144131	0.511477	0.201524	0.0597283	0.999918	0.158612	0.139945	0.952817	0.160675	0.134799	0.999924	0.10871	0.313359	0.699005	0.00564935	0.958339	0.994308	-0.170649	0.111919	0.585003	-0.138335	0.198676	0.373475	0.180915	0.0916393	0.362804	0.124695	0.244307	0.33705
ENSG00000113761	ZNF346	-0.115865	0.279578	0.754156	-0.119109	0.266246	0.988997	-0.221985	0.0507832	0.198927	-0.0169911	0.874426	0.912537	-0.326264	0.0018066	0.0435343	0.220997	0.0374138	0.821712	0.178941	0.0933795	0.439352	-0.0701483	0.513609	0.999977	-0.0270053	0.80165	0.992459	0.15142	0.15905	0.781575	-0.110995	0.300424	0.999994	-0.0186211	0.862492	0.998785	0.00854639	0.936644	0.998651	-0.036922	0.731211	0.954666	0.0669026	0.533328	0.797402	-0.046378	0.667869	0.856187	-0.111073	0.302891	0.764707	0.0495567	0.64658	0.952444	0.161305	0.133254	0.499696	-0.0696327	0.51915	0.999918	-0.212495	0.0468514	0.952817	-0.170241	0.112792	0.999924	-0.0441218	0.683141	0.894672	0.135417	0.208406	0.801791	-0.140742	0.1909	0.626231	-0.203739	0.0569191	0.183407	0.0594029	0.582479	0.810162	-0.0408113	0.704147	0.777544
ENSG00000164975	SNAPC3	-0.0389556	0.717017	0.92518	-0.0824624	0.442332	0.98901	-0.300908	0.00742871	0.0805375	-0.508585	3.60863682935531e-07	3.24605697672142e-06	-0.00638	0.952682	0.97884	0.102716	0.338134	0.999554	-0.0244621	0.819998	0.95263	0.088381	0.41016	0.999977	-0.0109797	0.918661	0.997945	0.115584	0.283554	0.855292	-0.0109576	0.918824	0.999994	-0.0657954	0.540139	0.998785	-0.0543786	0.612766	0.998651	-0.0622352	0.562327	0.920883	-0.144093	0.177916	0.50489	-0.18955	0.0769301	0.328464	-0.0943457	0.381934	0.808002	-0.0601075	0.578006	0.939677	-0.163533	0.127907	0.492386	0.131968	0.220337	0.999918	0.232792	0.0290624	0.952817	-0.0333753	0.757552	0.999924	-0.164601	0.125401	0.536544	0.0788942	0.464993	0.898796	-0.231563	0.029947	0.570258	-0.330787	0.00164501	0.0441212	-0.179091	0.0950131	0.3675	-0.522519	1.50221959760444e-07	1.39035502436646e-06
ENSG00000156515	HK1	0.0541281	0.614406	0.891631	0.125861	0.239889	0.988997	0.0588415	0.608842	0.772385	0.23508	0.0265847	0.054095	0.192002	0.0714588	0.287243	-0.0445572	0.678424	0.999554	-0.117931	0.271038	0.675112	0.0152332	0.887328	0.999977	0.0800866	0.455634	0.984053	-0.0985215	0.361125	0.882355	0.031546	0.769162	0.999994	0.00529126	0.96075	0.998785	-0.0421324	0.695035	0.998651	-0.0376574	0.726068	0.953697	0.0544503	0.612297	0.842005	0.124589	0.247458	0.558589	0.10828	0.315287	0.770479	0.0423989	0.694891	0.960339	0.122721	0.254673	0.618168	-0.110988	0.303265	0.999918	-0.128486	0.232861	0.952817	0.017899	0.868535	0.999924	0.118669	0.270811	0.666545	-0.155499	0.14799	0.766666	-0.0111199	0.918102	0.972955	0.182068	0.0895558	0.235149	0.112828	0.295271	0.605665	0.258247	0.0145473	0.0315185
ENSG00000164830	OXR1	-0.0475553	0.658095	0.906057	-0.00327352	0.975712	0.998507	-0.0167911	0.883991	0.94149	-0.51978	1.79020223978199e-07	1.78471240061831e-06	0.000192477	0.998572	0.99946	0.0438795	0.683051	0.999554	-0.093913	0.381364	0.764713	-0.0296311	0.782818	0.999977	0.042257	0.694178	0.989404	0.023438	0.8284	0.982686	-0.0845208	0.430986	0.999994	-0.152161	0.154593	0.998785	-0.13967	0.191747	0.998651	-0.0454875	0.67209	0.94276	-0.10417	0.331306	0.65518	-0.243189	0.0224254	0.205001	-0.07277	0.500454	0.86551	-0.0210123	0.845928	0.980278	-0.128056	0.234441	0.600621	0.0357051	0.741204	0.999918	0.0987803	0.359859	0.952817	-0.111786	0.299781	0.999924	-0.183944	0.0862459	0.492227	-0.0144108	0.893988	0.986057	-0.199359	0.0625814	0.570258	-0.243707	0.0221315	0.112254	-0.149364	0.164854	0.46747	-0.540324	4.62296163572518e-08	5.04116036650409e-07
ENSG00000130035	GALNT8	0.167204	0.117314	0.664718	0.0142635	0.894458	0.995122	0.158176	0.16662	0.374995	0.0570247	0.595559	0.686075	0.442766	1.39401623691082e-05	0.00485429	-0.256486	0.0152575	0.821712	0.0815345	0.447501	0.80235	0.31724	0.00245219	0.978229	-0.00460283	0.965854	0.998325	-0.094196	0.382693	0.892747	0.0511347	0.634149	0.999994	-0.0146708	0.891462	0.998785	0.0139185	0.896996	0.998651	-0.0415382	0.699128	0.949413	-0.165654	0.1208	0.431929	-0.00891288	0.934316	0.976709	-0.086633	0.422217	0.827292	-0.142044	0.186787	0.840813	-0.178636	0.0958693	0.452743	-0.0287449	0.790354	0.999918	-0.0216929	0.841002	0.98433	-0.0165967	0.878023	0.999924	-0.123024	0.253491	0.655173	0.106576	0.323009	0.85359	0.202549	0.0584138	0.570258	0.210451	0.0490585	0.169638	-0.175464	0.102012	0.378336	0.0555254	0.605282	0.694354
ENSG00000140199	SLC12A6	-0.13091	0.221399	0.724062	-0.0763249	0.477142	0.989132	-0.230948	0.0419174	0.181279	-0.469716	3.42013639342831e-06	2.27782835472693e-05	-0.150519	0.159144	0.430188	0.070543	0.511237	0.999554	0.115849	0.279647	0.682138	-0.10513	0.326841	0.999977	0.130417	0.22316	0.984053	0.198109	0.0642789	0.728312	-0.111486	0.298277	0.999994	-0.0953876	0.373899	0.998785	-0.0807909	0.451668	0.998651	-0.0549956	0.608735	0.930436	-0.103484	0.334517	0.657459	-0.262641	0.0134311	0.178763	-0.200224	0.0614284	0.551475	-0.0897602	0.405597	0.898408	-0.140781	0.190777	0.56047	-0.0169825	0.875211	0.999918	0.0943	0.382165	0.952817	-0.0591267	0.584237	0.999924	-0.127996	0.234661	0.640579	0.174151	0.104643	0.743553	-0.115131	0.285459	0.682608	-0.270642	0.0107622	0.0821718	-0.137558	0.201235	0.511077	-0.519027	1.8781227417719e-07	1.67925319146138e-06
ENSG00000174915	PTDSS2	0.19354	0.0691769	0.62522	0.0640315	0.551079	0.989132	-0.00447136	0.969008	0.985636	-0.266944	0.0114451	0.026208	-0.136162	0.203259	0.486036	0.0435092	0.685585	0.999554	-0.152457	0.153783	0.539339	0.0180053	0.866997	0.999977	0.0764831	0.476227	0.984053	-0.23679	0.0263362	0.64389	0.0952085	0.374801	0.999994	0.0632165	0.556169	0.998785	0.0403913	0.707053	0.998651	0.10541	0.325547	0.858364	0.203733	0.0554949	0.32406	0.0392548	0.716517	0.880156	0.116076	0.281495	0.750336	0.105985	0.325715	0.881252	0.139358	0.195344	0.564053	0.111406	0.301437	0.999918	0.0818628	0.44831	0.954833	-0.00309265	0.977186	0.999924	0.126111	0.241683	0.645458	-0.096201	0.372601	0.871697	-0.1756	0.101743	0.5834	-0.0944296	0.381509	0.56176	0.180204	0.0929425	0.364592	-0.248655	0.0187898	0.0393934
ENSG00000161682	FAM171A2	-0.0156517	0.884253	0.9705	-0.160762	0.132326	0.988997	-0.404039	0.000244	0.0204254	-0.196809	0.0645194	0.114441	-0.293419	0.0052597	0.0750057	0.199004	0.0615388	0.841137	0.2066	0.0520745	0.335645	-0.0294451	0.784148	0.999977	-0.00177775	0.986808	0.999101	-0.0546849	0.612833	0.948632	0.0143209	0.894035	0.999994	-0.0394425	0.713632	0.998785	-0.00415906	0.969144	0.998651	0.0511642	0.633953	0.934538	0.138846	0.19441	0.523678	-0.122	0.257494	0.567911	-0.0194006	0.857617	0.968522	0.0934712	0.386381	0.89391	0.0841478	0.435701	0.753406	0.065019	0.547275	0.999918	0.10351	0.337201	0.952817	-0.01805	0.867436	0.999924	0.0146067	0.892556	0.970518	0.0346977	0.748259	0.961005	-0.0289071	0.789199	0.930474	-0.152303	0.156607	0.324719	0.0987302	0.360104	0.658516	-0.233632	0.0275583	0.0547431
ENSG00000119673	ACOT2	-0.0993759	0.354158	0.793059	-0.175671	0.0996236	0.988997	-0.305413	0.00654642	0.0757957	-0.201477	0.058314	0.104955	-0.237137	0.0252512	0.164643	0.185436	0.0818949	0.871639	-0.0252032	0.814641	0.951309	0.0346709	0.74703	0.999977	0.0420597	0.695535	0.989404	-0.0491225	0.649472	0.95312	-0.0326751	0.761144	0.999994	-0.120372	0.261173	0.998785	-0.0863579	0.421	0.998651	0.00529325	0.960735	0.994029	0.0179177	0.867638	0.953455	-0.195334	0.0681819	0.312356	-0.127997	0.234659	0.718857	-0.0265282	0.806192	0.976392	-0.0717818	0.506304	0.795632	-0.121745	0.258496	0.999918	-0.134662	0.210975	0.952817	-0.157419	0.142987	0.999924	0.0104058	0.923345	0.980085	0.0809624	0.453335	0.893987	-0.0396374	0.713873	0.899946	-0.135918	0.206711	0.383319	-0.0197171	0.855319	0.947215	-0.204727	0.054289	0.0971925
ENSG00000162813	BPNT1	-0.144107	0.177875	0.702221	-0.120282	0.26153	0.988997	-0.348321	0.0017774	0.0413652	-0.6199	9.32010024712326e-11	3.33185576875681e-09	0.0128962	0.904525	0.960083	0.0832287	0.438089	0.999554	0.0162797	0.879643	0.969845	0.0670149	0.532639	0.999977	0.157102	0.141483	0.984053	-0.0535525	0.620219	0.94931	0.0410148	0.702741	0.999994	-0.0416643	0.698259	0.998785	-0.018551	0.863005	0.998651	0.0238475	0.824448	0.968934	-0.0234241	0.827516	0.937659	-0.168184	0.117272	0.39437	-0.0975091	0.366105	0.799334	0.0280546	0.795277	0.975162	-0.057871	0.592259	0.844988	0.0430987	0.69011	0.999918	0.0537313	0.61905	0.963387	-0.0390665	0.71782	0.999924	-0.0294392	0.785411	0.93416	0.1193	0.268256	0.833079	-0.0795977	0.461008	0.781558	-0.209054	0.0506161	0.172869	-0.0448518	0.678186	0.86191	-0.620004	9.23365828242595e-11	2.57873146609603e-09
ENSG00000152465	NMT2	0.227289	0.0321899	0.54987	-0.00106272	0.992114	0.999733	0.0563887	0.623878	0.783226	0.279566	0.00797185	0.0191726	-0.13962	0.191909	0.471468	-0.0261985	0.80746	0.999554	-0.185938	0.0810573	0.411738	-0.0534539	0.618829	0.999977	-0.279412	0.00800777	0.984053	-0.0536945	0.619291	0.94931	0.0306885	0.775269	0.999994	0.0691299	0.519756	0.998785	-0.00133497	0.990094	0.999134	0.0809802	0.450605	0.89545	0.144088	0.177934	0.50489	0.0994001	0.356838	0.654608	0.1989	0.0632011	0.553584	0.0636591	0.555704	0.936375	0.0787453	0.465838	0.771615	0.155796	0.147208	0.999918	0.060958	0.572628	0.961464	0.0133084	0.902056	0.999924	0.0707036	0.512729	0.81751	-0.190488	0.0754532	0.719468	0.0638519	0.554505	0.830839	0.105469	0.328091	0.511598	0.114974	0.28612	0.59739	0.295573	0.00492146	0.0123637
ENSG00000198648	STK39	0.0298793	0.781045	0.941877	-0.100193	0.350195	0.988997	-0.167747	0.142103	0.342396	-0.338496	0.00117629	0.00369195	0.0207323	0.847082	0.936528	-0.0631896	0.556337	0.999554	-0.226589	0.0327389	0.270115	0.0961674	0.369988	0.999977	-0.147256	0.168483	0.984053	-0.103822	0.33574	0.875537	-0.107915	0.314117	0.999994	-0.218364	0.039802	0.998785	-0.269457	0.0106635	0.998651	-0.202455	0.0570789	0.783719	-0.17144	0.108184	0.414143	-0.288192	0.00647219	0.159787	-0.168819	0.115875	0.613994	-0.172394	0.108246	0.834231	-0.251876	0.0179171	0.31307	-0.0315862	0.770179	0.999918	0.129773	0.228172	0.952817	-0.160296	0.135731	0.999924	-0.2105	0.0490051	0.445031	0.0153789	0.886912	0.984788	-0.13254	0.218323	0.64267	-0.16663	0.120746	0.278407	-0.220875	0.0386418	0.26028	-0.361347	0.000503131	0.00169305
ENSG00000141994	DUS3L	0.0868498	0.41835	0.818832	0.122161	0.254101	0.988997	-0.0310668	0.787152	0.886276	-0.145901	0.172478	0.257945	-0.0444521	0.679141	0.852537	-0.00520344	0.961401	0.999554	-0.154454	0.148401	0.531934	-0.0297496	0.781971	0.999977	0.156938	0.141903	0.984053	-0.182999	0.0879005	0.743355	0.021044	0.844811	0.999994	0.115031	0.283081	0.998785	0.0677433	0.528185	0.998651	0.0248695	0.817053	0.967446	0.241174	0.0227988	0.237455	-0.0443403	0.681657	0.864368	-0.0160382	0.882098	0.974908	0.0589655	0.585264	0.942784	0.035417	0.743219	0.913428	-0.0210277	0.845817	0.999918	0.00449808	0.966823	0.996852	-0.0752241	0.486077	0.999924	0.125184	0.245189	0.648312	0.067423	0.532528	0.912809	0.0433361	0.68849	0.889514	-0.0961468	0.372871	0.553863	0.1471	0.171423	0.475296	-0.138775	0.194637	0.280115
ENSG00000179456	ZBTB18	-0.164534	0.123368	0.671934	-0.0938292	0.381791	0.988997	-0.0966318	0.399999	0.612875	-0.444564	1.27394234437084e-05	7.15402008555456e-05	-0.110867	0.300983	0.590658	0.0433839	0.686443	0.999554	-0.215956	0.0420951	0.304742	-0.00503567	0.962645	0.999977	-0.0382468	0.721953	0.989404	-0.0394605	0.715095	0.96418	-0.000537467	0.996012	0.999994	-0.0303372	0.777775	0.998785	-0.0523371	0.626187	0.998651	0.00558506	0.958573	0.993572	0.0370797	0.730107	0.89711	-0.163778	0.127328	0.407978	-0.0409445	0.704866	0.934225	0.0116353	0.914319	0.990354	0.000183997	0.998643	0.999564	0.114239	0.28923	0.999918	0.0490595	0.649892	0.964553	-0.076407	0.479226	0.999924	0.0427517	0.692479	0.898868	0.0540824	0.616758	0.931304	-0.20617	0.0539605	0.570258	-0.382445	0.000235826	0.0349123	0.0336805	0.755404	0.900787	-0.4673	3.89838767911321e-06	2.35990264916001e-05
ENSG00000145916	RMND5B	0.0182129	0.865478	0.96604	0.050319	0.639574	0.989132	0.0105942	0.926653	0.965571	-0.426164	3.12767151307014e-05	0.000157184	-0.168638	0.114159	0.364348	0.121139	0.258124	0.999554	-0.0985151	0.358363	0.748625	-0.0160804	0.881106	0.999977	0.108142	0.313097	0.984053	-0.0686859	0.524861	0.935276	-0.0963023	0.369314	0.999994	-0.081422	0.448131	0.998785	-0.105594	0.324698	0.998651	-0.109675	0.306245	0.853257	-0.0321028	0.765205	0.91284	-0.255861	0.0161252	0.18806	-0.19688	0.0659846	0.559042	-0.139667	0.194347	0.844204	-0.145192	0.177108	0.5476	-0.0351727	0.74493	0.999918	0.0320187	0.767121	0.978015	-0.194837	0.0689004	0.999924	-0.15806	0.141345	0.552877	0.132703	0.217753	0.807099	-0.165284	0.123819	0.589983	-0.332444	0.00155333	0.0437753	-0.12383	0.250372	0.563648	-0.43386	2.16179573047093e-05	0.000106913
ENSG00000178802	MPI	0.0933092	0.384446	0.802974	0.00561146	0.958377	0.997055	-0.155448	0.17415	0.38342	-0.525628	1.22882218622777e-07	1.30045139403128e-06	0.067494	0.529707	0.767592	0.117518	0.272731	0.999554	-0.176258	0.0984793	0.450019	0.0190618	0.859271	0.999977	-0.0090017	0.933277	0.997945	-0.0501643	0.642542	0.952214	-0.0111139	0.91767	0.999994	-0.119019	0.266609	0.998785	-0.11391	0.287829	0.998651	-0.0273225	0.799369	0.963655	-0.0589118	0.583422	0.827675	-0.158536	0.140136	0.426613	-0.0271036	0.802073	0.957884	-0.00111333	0.991786	0.998893	-0.138842	0.19702	0.566294	-0.016616	0.877883	0.999918	0.0575445	0.594353	0.963255	-0.113193	0.293699	0.999924	-0.0716764	0.506931	0.814476	-0.03545	0.742988	0.95909	-0.209352	0.0502811	0.570258	-0.193473	0.0709035	0.20714	-0.0967954	0.369641	0.665593	-0.513518	2.65779841246427e-07	2.27003915310885e-06
ENSG00000178307	TMEM11	0.16468	0.123032	0.671818	0.0396301	0.712329	0.991233	0.232372	0.0406354	0.178896	0.459483	5.91388389326042e-06	3.66312200902579e-05	0.290844	0.00569109	0.0779289	-0.0886983	0.408475	0.999554	0.0403182	0.707559	0.914848	0.0937881	0.382	0.999977	-0.0945967	0.377892	0.984053	-0.136685	0.204138	0.811067	0.0975185	0.36327	0.999994	0.110793	0.301308	0.998785	0.113875	0.287978	0.998651	0.0459532	0.668929	0.941745	0.0574965	0.592514	0.83209	0.239262	0.0247617	0.212732	0.117261	0.276581	0.746566	0.0242167	0.822791	0.977392	0.110727	0.304411	0.663462	-0.0489451	0.650655	0.999918	-0.111069	0.302909	0.952817	0.0850287	0.430894	0.999924	0.119201	0.268656	0.665666	-0.0692112	0.521689	0.9111	0.232153	0.0295196	0.570258	0.392371	0.000156238	0.0349123	0.0957753	0.37473	0.669689	0.493526	8.91393811208729e-07	6.46890116358871e-06
ENSG00000229180	GS1-124K5.11	-0.101713	0.342895	0.788639	-0.147457	0.167897	0.988997	-0.35566	0.00139558	0.03744	0.115335	0.281802	0.38209	-0.279717	0.00793667	0.090514	0.200417	0.0596792	0.841071	0.0506347	0.637472	0.888977	-0.00102735	0.992376	0.999977	-0.107826	0.314521	0.984053	-0.0642738	0.551886	0.940265	0.00209765	0.984435	0.999994	-0.028452	0.79126	0.998785	0.0122742	0.909109	0.998651	0.153453	0.15108	0.79866	0.176865	0.0973064	0.397596	-0.0497818	0.645083	0.84381	-0.00847479	0.937538	0.987224	0.09016	0.4035	0.898408	0.113074	0.29421	0.65469	0.0302175	0.779879	0.999918	-0.0685334	0.525784	0.959664	-0.0437878	0.685414	0.999924	0.104294	0.333536	0.710133	0.0328042	0.761575	0.965514	-0.138529	0.19804	0.630611	-0.153299	0.153881	0.320974	0.13806	0.19958	0.508856	0.107583	0.315617	0.414906
ENSG00000140104	C14orf79	0.156235	0.143721	0.681765	0.226475	0.0328292	0.988997	0.0854183	0.457134	0.656755	-0.0139372	0.896858	0.928637	0.174887	0.101169	0.341319	-0.0734563	0.493903	0.999554	0.145811	0.172747	0.566831	-0.0929001	0.386544	0.999977	-0.0388728	0.717593	0.989404	0.0546853	0.61283	0.948632	-0.0460169	0.668496	0.999994	0.103364	0.335081	0.998785	0.105122	0.326879	0.998651	0.0325987	0.761685	0.958603	0.0385005	0.720185	0.893628	0.118723	0.270594	0.581346	0.00475789	0.964908	0.993166	0.0123224	0.909281	0.989202	0.00540035	0.960174	0.989453	-0.10935	0.310499	0.999918	-0.0846678	0.43286	0.953977	-0.00893249	0.934171	0.999924	0.0468665	0.66458	0.886646	0.0641334	0.552757	0.916414	0.141824	0.187476	0.623851	0.266876	0.0119544	0.0857372	0.0301913	0.780066	0.911903	0.00618135	0.954154	0.968302
ENSG00000008311	AASS	-0.315521	0.0025964	0.242245	-0.28945	0.00593742	0.988997	-0.374329	0.000734802	0.0297437	-0.308376	0.00328107	0.00897175	-0.119439	0.264914	0.554701	0.0470419	0.66156	0.999554	-0.0429509	0.689411	0.908689	0.0202882	0.850319	0.999977	0.00366939	0.972775	0.998668	0.100505	0.351488	0.882054	-0.048691	0.650458	0.999994	-0.0508415	0.636097	0.998785	-0.0590522	0.582524	0.998651	0.0545339	0.61175	0.931179	-0.00528133	0.960824	0.988022	-0.127832	0.235266	0.544391	-0.120645	0.262858	0.738059	0.0620506	0.565753	0.937059	0.00965535	0.928858	0.979528	0.117313	0.276366	0.999918	0.121693	0.258703	0.952817	0.0450802	0.676638	0.999924	-0.077718	0.471694	0.796661	0.157744	0.142153	0.766666	-0.21838	0.0409503	0.570258	-0.346758	0.000933995	0.0375993	-0.0209946	0.846057	0.943308	-0.339537	0.0011332	0.00344497
ENSG00000109911	ELP4	-0.133096	0.213713	0.722079	-0.174436	0.102065	0.988997	-0.254662	0.0244466	0.138896	-0.51374	2.62126059968892e-07	2.47001576255108e-06	-0.130363	0.223353	0.509621	0.185676	0.0814938	0.869868	-0.0389152	0.717298	0.918256	0.0388182	0.717973	0.999977	0.0146315	0.891751	0.997029	0.0803149	0.456967	0.915892	-0.0651136	0.544355	0.999994	-0.0507738	0.636546	0.998785	-0.0938513	0.381678	0.998651	-0.107629	0.315407	0.854657	-0.132654	0.215253	0.546765	-0.215614	0.0436414	0.257934	-0.18791	0.0795679	0.578105	-0.0992141	0.357743	0.88809	-0.142325	0.185909	0.556082	0.0335368	0.756415	0.999918	0.0320548	0.766866	0.978015	-0.131966	0.220341	0.999924	-0.129206	0.23023	0.638972	0.151704	0.158262	0.775348	-0.153026	0.154624	0.604635	-0.365754	0.000457871	0.0365751	-0.150639	0.161238	0.462711	-0.535794	6.27976328715363e-08	6.57227137588121e-07
ENSG00000148690	FRA10AC1	0.002335	0.982674	0.997165	-0.139568	0.192075	0.988997	-0.178279	0.118373	0.310643	-0.231834	0.0288101	0.0577868	-0.0943643	0.37907	0.658946	0.0613118	0.568152	0.999554	-0.0162556	0.87982	0.969845	0.264975	0.0120916	0.999977	0.021214	0.843573	0.995635	-0.0106047	0.921883	0.993793	-0.0584916	0.586115	0.999994	-0.00640568	0.952492	0.998785	-0.0245946	0.81904	0.998651	-0.0318726	0.76684	0.958824	-0.197672	0.0633347	0.338489	-0.132846	0.217254	0.52211	-0.165067	0.124321	0.623779	-0.114624	0.287599	0.872419	-0.223139	0.0366423	0.360242	0.032645	0.762698	0.999918	0.104252	0.333731	0.952817	-0.116709	0.278862	0.999924	-0.299028	0.00465354	0.322078	0.193866	0.070321	0.717618	-0.0379511	0.725552	0.905405	-0.142953	0.183952	0.357025	-0.270426	0.0108276	0.169996	-0.244442	0.0209658	0.0432581
ENSG00000173933	RBM4	-0.088075	0.41179	0.815597	-0.170573	0.110006	0.988997	-0.235219	0.0381687	0.173456	0.176342	0.0983155	0.162333	-0.288417	0.00612593	0.0801611	0.155696	0.145125	0.953084	0.00870381	0.93548	0.984302	0.0366581	0.73306	0.999977	-0.07007	0.51408	0.984053	-0.0862064	0.424515	0.905476	-0.0590931	0.582262	0.999994	0.0292869	0.78528	0.998785	-0.00854645	0.936644	0.998651	0.156	0.144332	0.797371	0.195702	0.0660669	0.342534	-0.0285972	0.791407	0.91537	-0.0198416	0.854415	0.967941	0.0690989	0.522366	0.924753	0.130493	0.225581	0.592982	0.0422062	0.696209	0.999918	-0.106974	0.321193	0.952817	0.0208374	0.847195	0.999924	0.101633	0.346086	0.716833	0.0181015	0.867061	0.982238	-0.108167	0.315796	0.698613	-0.122862	0.254121	0.434842	0.156773	0.144656	0.440993	0.165938	0.120156	0.189434
ENSG00000108239	TBC1D12	0.00782839	0.941957	0.986677	-0.111772	0.29703	0.988997	0.219019	0.0540353	0.205758	0.574756	3.86014864517392e-09	6.92961628226822e-08	-0.0275767	0.797542	0.913698	-0.0553939	0.606138	0.999554	-0.0517168	0.630289	0.886957	-0.140509	0.189067	0.999977	-0.222253	0.036318	0.984053	0.0620251	0.565913	0.941948	-0.0278727	0.795416	0.999994	-0.00748696	0.944485	0.998785	-0.0456904	0.670712	0.998651	-0.0370445	0.730354	0.954666	-0.0230396	0.830305	0.938864	0.0275213	0.799087	0.919482	0.0449893	0.677254	0.925317	-0.0755211	0.484351	0.915529	-0.0192442	0.858753	0.957289	0.0209288	0.846534	0.999918	0.0310756	0.773794	0.978474	0.00644599	0.95247	0.999924	-0.057317	0.595814	0.856112	-0.0834081	0.439761	0.890505	0.07105	0.51066	0.808628	0.127939	0.234871	0.414234	-0.0298302	0.782631	0.912748	0.542532	3.9752685143668e-08	4.41352383724203e-07
ENSG00000187994	RINL	-0.0288144	0.788663	0.943937	-0.0388225	0.717943	0.991469	-0.117754	0.304532	0.527175	-0.0819601	0.445126	0.54807	0.0499011	0.642361	0.834684	0.158297	0.138442	0.946936	-0.01495	0.889409	0.971853	-0.0453099	0.673297	0.999977	0.0859126	0.423408	0.984053	-0.104585	0.33218	0.873895	0.115978	0.279109	0.999994	0.0382181	0.722154	0.998785	0.0687831	0.521858	0.998651	0.1638	0.125073	0.794099	0.0508602	0.635972	0.854783	0.0419808	0.697753	0.872288	0.0495345	0.646728	0.916224	0.126255	0.241139	0.857828	-0.0452288	0.675631	0.884996	0.0596759	0.580744	0.999918	0.151976	0.157507	0.952817	0.162587	0.130158	0.999924	-0.00627436	0.953735	0.988907	-0.00292753	0.978404	0.997761	-0.0243273	0.821994	0.942023	0.0207905	0.847535	0.91112	-0.00517342	0.961846	0.987653	-0.0685736	0.523129	0.620255
ENSG00000122873	CISD1	-0.0666283	0.535012	0.866196	-0.178012	0.0951217	0.988997	-0.0428057	0.709806	0.838961	-0.308216	0.00329807	0.00901111	0.133183	0.213413	0.498199	-0.0467865	0.663285	0.999554	0.163464	0.12586	0.500319	0.300515	0.00421738	0.999977	0.241228	0.0227678	0.984053	-0.00733848	0.945899	0.995899	-0.0583244	0.587188	0.999994	-0.0766162	0.475457	0.998785	-0.0916949	0.392761	0.998651	-0.100431	0.349045	0.866431	-0.181581	0.0885671	0.384944	-0.147385	0.170585	0.466202	-0.188232	0.0790441	0.577289	-0.124589	0.247455	0.859	-0.219045	0.0403237	0.366688	-0.0881247	0.414241	0.999918	-0.0645003	0.550483	0.959664	-0.105574	0.327604	0.999924	-0.121828	0.258173	0.658134	0.165905	0.122395	0.754256	0.0413851	0.701839	0.895352	-0.0549616	0.611034	0.750837	-0.197879	0.0645951	0.315996	-0.286814	0.00642914	0.0156158
ENSG00000160094	ZNF362	-0.235057	0.0265995	0.525684	-0.0178781	0.867928	0.995122	-0.300648	0.00748268	0.0808164	-0.522447	1.5092485816659e-07	1.5471640761398e-06	-0.161288	0.131048	0.390627	0.0419538	0.696264	0.999554	-0.102326	0.339979	0.736039	-0.058246	0.587692	0.999977	0.211315	0.0468258	0.984053	0.128557	0.232599	0.830769	-0.0761733	0.47802	0.999994	0.0435387	0.685383	0.998785	0.120533	0.260531	0.998651	0.0755156	0.48184	0.90103	0.140155	0.190193	0.518428	-0.0572127	0.596484	0.817825	0.0172258	0.873437	0.973144	0.125072	0.245613	0.859	0.0612932	0.570515	0.832359	-0.0587826	0.58643	0.999918	0.0120609	0.911198	0.990205	-0.0322219	0.765685	0.999924	0.051841	0.631454	0.871801	0.0733682	0.496928	0.906244	-0.0233187	0.82926	0.944022	-0.190042	0.0761522	0.21518	0.0835447	0.439009	0.720463	-0.534234	6.97106501412748e-08	7.17309489040239e-07
ENSG00000157110	RBPMS	-0.0274878	0.798181	0.946761	0.119899	0.263064	0.988997	-0.103136	0.368885	0.586825	-0.338583	0.00117265	0.00368324	-0.180353	0.0907803	0.323864	0.0272455	0.799923	0.999554	-0.356687	0.000601359	0.0242052	-0.0981035	0.360385	0.999977	0.111847	0.296707	0.984053	-0.0807535	0.454504	0.915686	0.0327993	0.760263	0.999994	-0.0236586	0.825816	0.998785	-0.126502	0.237485	0.998651	-0.0889646	0.407064	0.883901	0.0860671	0.422572	0.726495	-0.0714179	0.508468	0.76119	0.115781	0.282728	0.751676	0.066157	0.54027	0.930175	0.117773	0.274471	0.637318	0.0757721	0.482896	0.999918	0.0866433	0.422162	0.953977	-0.0273361	0.80041	0.999924	0.129543	0.229007	0.638503	-0.191474	0.0739251	0.718158	-0.278464	0.00861271	0.570258	-0.237198	0.0260709	0.120809	0.140972	0.19017	0.497256	-0.336113	0.00128062	0.0038255
ENSG00000116254	CHD5	0.0610672	0.5697	0.880903	0.244115	0.0211434	0.988997	0.289344	0.0101882	0.0932993	-0.0676407	0.528811	0.62692	-0.126104	0.238975	0.527995	-0.0810128	0.450423	0.999554	-0.0770732	0.472821	0.818088	-0.0898416	0.402437	0.999977	0.187384	0.0786794	0.984053	-0.00596773	0.955993	0.9972	-0.136253	0.202952	0.999994	-0.152278	0.154271	0.998785	-0.180319	0.0908425	0.998651	-0.194124	0.0683247	0.784433	-0.18635	0.0803738	0.369335	-0.129529	0.229058	0.53716	-0.0468642	0.664595	0.921592	-0.153228	0.154074	0.834231	-0.137097	0.202764	0.571969	-0.122397	0.255937	0.999918	-0.0784339	0.467609	0.955317	-0.190818	0.0749389	0.999924	-0.127363	0.237003	0.642421	-0.110752	0.304302	0.84607	-0.00358348	0.973567	0.991626	-0.00168709	0.987553	0.993869	-0.161319	0.133221	0.424626	-0.0741806	0.489642	0.588805
ENSG00000099992	TBC1D10A	0.0997685	0.352251	0.792746	-0.00969673	0.928138	0.996021	-0.0848601	0.460091	0.659364	-0.0041237	0.969406	0.979576	0.0199474	0.852805	0.938211	-0.19964	0.060696	0.841071	-0.0222224	0.836238	0.958178	0.0525608	0.62471	0.999977	-0.0675461	0.529389	0.984053	-0.0813857	0.450969	0.91452	0.0619288	0.564257	0.999994	0.0584029	0.586684	0.998785	0.109042	0.309063	0.998651	0.155071	0.146766	0.797371	0.206808	0.0518333	0.316242	-0.004002	0.970481	0.989553	0.0326245	0.762843	0.948698	0.142508	0.185338	0.840813	0.102172	0.343517	0.693061	0.213865	0.0454183	0.999918	0.269947	0.0109738	0.952817	0.184394	0.0854649	0.999924	0.0271496	0.801744	0.941245	0.0765694	0.47829	0.901971	-0.0982215	0.362596	0.726244	-0.095537	0.375925	0.556565	0.1259	0.242478	0.556215	0.00211936	0.984274	0.989218
ENSG00000175984	DENND2C	0.121338	0.257335	0.744373	0.0657361	0.540506	0.989132	0.230132	0.042668	0.183079	0.656212	2.93676194473846e-12	2.19792334612333e-10	0.0765172	0.476029	0.731631	-0.0410939	0.702194	0.999554	-0.00537876	0.960102	0.989983	-0.0459486	0.66896	0.999977	-0.191902	0.0716103	0.984053	-0.0687321	0.524582	0.935276	0.00695127	0.948451	0.999994	0.0832367	0.438044	0.998785	0.0143638	0.893719	0.998651	0.044705	0.677415	0.943949	0.101628	0.343301	0.664155	0.203583	0.057113	0.28997	0.155574	0.147793	0.649931	0.0575657	0.594217	0.944411	0.132125	0.219782	0.587303	0.0407594	0.706139	0.999918	-0.0411996	0.703113	0.970026	0.0958911	0.37415	0.999924	0.0880257	0.414768	0.761465	-0.14817	0.168296	0.781432	0.0957088	0.375063	0.73312	0.232807	0.029052	0.127415	0.127286	0.23729	0.550932	0.669533	7.31636973227978e-13	5.47569743344652e-11
ENSG00000138629	UBL7	0.049438	0.645455	0.902272	-0.0436286	0.684768	0.990089	-0.189034	0.0974118	0.279552	-0.189449	0.0753813	0.13007	-0.0604073	0.573885	0.79457	0.0404547	0.706614	0.999554	-0.17466	0.101618	0.454715	0.0406259	0.705429	0.999977	0.0947508	0.377112	0.984053	-0.213407	0.0458938	0.700562	0.203957	0.0552215	0.999994	0.160184	0.133742	0.998785	0.0973398	0.364154	0.998651	0.16609	0.11981	0.791025	0.223523	0.0352374	0.279075	0.189925	0.0763371	0.327295	0.210587	0.0489095	0.536087	0.210478	0.0490292	0.834231	0.169767	0.113813	0.476361	0.103279	0.33829	0.999918	-0.025727	0.811936	0.982159	0.057713	0.593272	0.999924	0.191003	0.0746519	0.478794	-0.128047	0.234473	0.81388	-0.0641811	0.552461	0.829683	0.00283756	0.979067	0.989588	0.226405	0.0339112	0.248611	-0.145087	0.174912	0.257189
ENSG00000083535	PIBF1	-0.143915	0.178459	0.702221	-0.0101981	0.924433	0.996021	0.171509	0.133247	0.330315	0.313971	0.00273296	0.00768718	0.153266	0.151585	0.419733	-0.0301815	0.778887	0.999554	0.219287	0.0389508	0.292932	-0.0407659	0.704461	0.999977	-0.0139463	0.896791	0.997029	0.187415	0.0803783	0.739467	-0.211204	0.0469446	0.999994	-0.0209394	0.845573	0.998785	0.0484986	0.65175	0.998651	-0.0580331	0.589059	0.926659	-0.06471	0.546858	0.805349	-0.0240557	0.82395	0.931386	-0.179941	0.0934289	0.594388	-0.168076	0.11751	0.834231	-0.0380481	0.724878	0.905054	-0.130215	0.226581	0.999918	-0.1011	0.348631	0.952817	-0.0488983	0.650968	0.999924	-0.0449585	0.677462	0.892578	0.193589	0.0707316	0.717618	0.148513	0.167302	0.610971	0.130548	0.225384	0.404219	-0.0880741	0.41451	0.702934	0.318876	0.00232161	0.0064293
ENSG00000091137	SLC26A4	0.140728	0.188371	0.706696	0.0525486	0.62479	0.989132	0.215837	0.0577117	0.212861	-0.211812	0.0462995	0.086202	-0.249184	0.0185307	0.140458	0.0743201	0.488824	0.999554	0.143834	0.178707	0.573882	-0.155255	0.146282	0.999977	0.145185	0.174618	0.984053	-0.167247	0.119357	0.765221	0.00997737	0.926064	0.999994	-0.115019	0.28313	0.998785	-0.146213	0.171552	0.998651	-0.0435487	0.685314	0.945994	-0.0289232	0.787883	0.921584	-0.20498	0.0553929	0.286907	-0.128669	0.232189	0.716653	-0.134244	0.212411	0.847898	-0.127502	0.236488	0.60166	-0.0995608	0.356057	0.999918	-0.111829	0.299593	0.952817	-0.122294	0.256342	0.999924	0.00820961	0.939488	0.985231	0.0369033	0.73284	0.956194	0.173387	0.106198	0.585003	0.054825	0.611922	0.751618	-0.0459829	0.670534	0.858133	-0.222836	0.0358183	0.0684267
ENSG00000145365	TIFA	-0.0613054	0.568193	0.88013	-0.00109357	0.991885	0.999733	0.261481	0.0207534	0.129477	0.465915	4.20031836556589e-06	2.7165627576613e-05	0.060265	0.574789	0.795045	-0.165571	0.120989	0.930392	-0.294027	0.00516218	0.0928301	0.0324275	0.7629	0.999977	-0.124224	0.246108	0.984053	-9.00963e-05	0.999335	0.999768	0.0135564	0.899662	0.999994	-0.00357034	0.97351	0.998945	-0.0716454	0.504641	0.998651	-0.121484	0.256761	0.837608	-0.0257942	0.810375	0.931007	0.12085	0.26204	0.57293	0.0880049	0.414879	0.823055	-0.0689015	0.523558	0.924987	0.0255441	0.813249	0.939503	0.0479104	0.657572	0.999918	-0.0359612	0.739413	0.974108	-0.0412607	0.702693	0.999924	-0.00559086	0.95877	0.9895	-0.141431	0.188717	0.792043	-0.0470957	0.663038	0.879104	0.0848609	0.431807	0.606875	0.00473563	0.965072	0.987863	0.464534	4.52319976784743e-06	2.68884841056668e-05
ENSG00000110074	FOXRED1	-0.0415519	0.699034	0.92166	0.00499676	0.962933	0.997055	-0.137911	0.228553	0.4472	-0.154026	0.149541	0.229807	0.358501	0.000561205	0.0251016	-0.164618	0.123173	0.930392	0.231351	0.029154	0.255171	0.0789418	0.462123	0.999977	0.135298	0.206168	0.984053	-0.00241255	0.982202	0.99894	0.0617575	0.565337	0.999994	0.140784	0.188194	0.998785	0.166883	0.118029	0.998651	0.0878459	0.413012	0.885701	-0.00951788	0.92946	0.977412	0.130002	0.227347	0.534907	-0.0372952	0.730111	0.939619	0.0290814	0.787958	0.973737	-0.00675868	0.950168	0.986292	-0.0453207	0.67501	0.999918	-0.0709241	0.511411	0.957734	0.00634716	0.953198	0.999924	0.0129878	0.904405	0.97432	0.17844	0.0962405	0.732341	0.25488	0.0165515	0.570258	0.105541	0.327758	0.51131	-0.0203475	0.850746	0.945849	-0.13101	0.221046	0.310664
ENSG00000237765	FAM200B	0.117946	0.270975	0.750782	0.0496819	0.643824	0.989132	0.262392	0.0202981	0.128282	-0.0957627	0.372015	0.477934	0.332748	0.00144218	0.0392234	-0.238699	0.0242772	0.821712	-0.0395971	0.712558	0.916455	0.111652	0.297553	0.999977	0.0946789	0.377476	0.984053	0.0881958	0.413863	0.902909	0.0659792	0.539006	0.999994	0.0973392	0.364157	0.998785	0.112438	0.294143	0.998651	-0.0758066	0.480148	0.900928	-0.146716	0.170067	0.496182	0.110962	0.303379	0.612231	0.0260424	0.809673	0.959245	-0.0424282	0.694691	0.960189	-0.0770281	0.47565	0.777176	0.00440808	0.967487	0.999918	0.0801665	0.457802	0.955317	0.0573278	0.595745	0.999924	-0.0740055	0.493188	0.80619	0.0406711	0.706746	0.95005	0.161237	0.133421	0.592955	0.15422	0.151393	0.317785	-0.116999	0.277659	0.589848	-0.0669821	0.53284	0.629044
ENSG00000134152	KATNBL1	-0.206632	0.0520366	0.591501	-0.145315	0.174229	0.988997	-0.128251	0.263129	0.483456	-0.513527	2.65639765073544e-07	2.497469928658e-06	-0.02805	0.794143	0.912561	-0.035403	0.741874	0.999554	-0.0465107	0.665151	0.899312	-0.0351117	0.743924	0.999977	0.157964	0.139283	0.984053	-0.0244827	0.820876	0.981434	0.0368875	0.731453	0.999994	-0.0584017	0.586692	0.998785	-0.0464662	0.665452	0.998651	-0.039801	0.711144	0.952107	-0.167168	0.117394	0.427942	-0.16827	0.117083	0.394114	-0.126329	0.240864	0.721585	-0.107374	0.319379	0.879782	-0.212193	0.0471729	0.383601	0.0675003	0.532057	0.999918	0.0817366	0.449013	0.954833	-0.152581	0.155843	0.999924	-0.18244	0.0888916	0.495312	0.122281	0.256392	0.828665	-0.0109772	0.919149	0.973469	-0.1849	0.0845964	0.227673	-0.217077	0.0422002	0.267037	-0.529126	9.77766947407588e-08	9.64247713463782e-07
ENSG00000101104	PABPC1L	0.0237777	0.824954	0.955125	-0.0115477	0.914468	0.995455	-0.167241	0.143326	0.344386	-0.349727	0.000781047	0.00259924	-0.0419894	0.696019	0.861269	0.0643459	0.549121	0.999554	-0.156965	0.141834	0.523667	0.00610508	0.954719	0.999977	-0.0279993	0.794507	0.991579	0.0527238	0.625648	0.94931	0.0803991	0.453872	0.999994	0.0697093	0.516255	0.998785	0.044271	0.680377	0.998651	0.055067	0.608269	0.930288	0.0597169	0.578279	0.8245	-0.0034512	0.974542	0.990926	0.0499845	0.643736	0.915092	0.0939288	0.38405	0.893897	0.0402019	0.709978	0.899418	0.139894	0.193613	0.999918	0.116083	0.281465	0.952817	-0.0159812	0.882515	0.999924	0.0601907	0.577479	0.848861	0.00924703	0.931859	0.990908	-0.145575	0.175958	0.61654	-0.21762	0.0416752	0.154891	0.0604356	0.575929	0.80745	-0.352379	0.000707498	0.00229001
ENSG00000197774	EME2	0.057347	0.593479	0.88885	0.188369	0.0770924	0.988997	-0.0673326	0.558057	0.735521	-0.452012	8.72416453923108e-06	5.15228405913261e-05	-0.207037	0.0515683	0.240936	-0.0136659	0.898856	0.999554	-0.0576775	0.591348	0.872492	-0.139108	0.193561	0.999977	0.0498241	0.642875	0.988727	0.0184032	0.864866	0.988172	-0.0138109	0.897788	0.999994	-0.00640644	0.952487	0.998785	0.00242304	0.982021	0.998651	0.00274674	0.979619	0.996953	0.0220205	0.837706	0.941228	-0.0833042	0.440332	0.714582	0.0208153	0.847355	0.966976	0.0605675	0.575094	0.939657	-0.00275007	0.979713	0.99526	0.0290279	0.788338	0.999918	0.0706267	0.513188	0.957734	-0.0642744	0.551883	0.999924	0.00252593	0.981366	0.995829	-0.0316376	0.769815	0.966074	-0.113812	0.291051	0.685377	-0.259081	0.0147926	0.0941496	0.00552924	0.959224	0.98716	-0.483693	1.5724263660033e-06	1.05774015425363e-05
ENSG00000100523	DDHD1	0.0872103	0.416413	0.818098	0.125444	0.241461	0.988997	0.209796	0.0652523	0.2269	0.289792	0.00587604	0.0148047	-0.100197	0.350176	0.634316	-0.0635954	0.553799	0.999554	-0.094606	0.377845	0.761989	-0.24833	0.0189505	0.999977	-0.0603574	0.574202	0.986599	0.184425	0.0854127	0.739467	-0.0708938	0.509133	0.999994	-0.0146222	0.891819	0.998785	-0.0288318	0.788538	0.998651	0.028771	0.788974	0.961462	0.0388973	0.717422	0.892209	-0.0232791	0.829546	0.933806	0.105735	0.326863	0.777297	-0.00900411	0.933645	0.992855	0.0297835	0.782963	0.929807	0.137924	0.200027	0.999918	0.152585	0.155832	0.952817	0.00674622	0.950259	0.999924	-0.0651563	0.546428	0.835559	-0.156508	0.145346	0.766666	-0.171188	0.110774	0.585003	-0.11682	0.278403	0.461095	0.00137157	0.989881	0.996854	0.26322	0.0126945	0.0279732
ENSG00000120159	CAAP1	-0.132549	0.21562	0.722318	-0.237522	0.0250079	0.988997	-0.18432	0.10621	0.292689	0.0338042	0.753149	0.818748	-0.0153235	0.886664	0.952201	0.00113891	0.991549	0.999755	0.1731	0.104759	0.462126	0.174765	0.10141	0.999977	0.038881	0.717536	0.989404	0.0875463	0.417324	0.904221	-0.0204906	0.848843	0.999994	-0.0508188	0.636248	0.998785	-0.0126574	0.906284	0.998651	-0.114319	0.286091	0.843875	-0.113186	0.290923	0.621528	-0.193338	0.0711046	0.318317	-0.179621	0.0940227	0.594782	-0.194016	0.0701001	0.834231	-0.166728	0.120526	0.485322	0.0529984	0.623847	0.999918	0.0273074	0.800616	0.980374	-0.103974	0.335028	0.999924	-0.199082	0.0629543	0.461286	0.192257	0.0727299	0.718158	0.130269	0.226387	0.647874	-0.136564	0.20454	0.380957	-0.184706	0.0849292	0.351789	0.0219265	0.838389	0.883977
ENSG00000186416	NKRF	0.245514	0.0203926	0.499795	-0.0278537	0.795553	0.993513	0.223782	0.0488917	0.195255	-0.183715	0.0848233	0.143543	0.532045	8.06430366928623e-08	0.000239694	-0.0678214	0.527708	0.999554	0.0161375	0.880687	0.969845	0.218209	0.0399462	0.999977	-0.0981853	0.359983	0.984053	-0.0936868	0.385282	0.893609	-0.0654913	0.542018	0.999994	-0.0197009	0.854603	0.998785	0.0209612	0.845414	0.998651	-0.177184	0.096696	0.786587	-0.232994	0.027997	0.256724	-0.110009	0.307578	0.615747	-0.143783	0.181394	0.676849	-0.25547	0.0162941	0.834231	-0.238744	0.0250847	0.334935	-0.0996757	0.355499	0.999918	0.0448232	0.67838	0.968123	-0.127165	0.237737	0.999924	-0.198575	0.0636424	0.463311	0.12215	0.256906	0.829091	0.236776	0.0263454	0.570258	0.128973	0.231077	0.410051	-0.268758	0.0113448	0.17136	-0.181384	0.0889199	0.147474
ENSG00000125877	ITPA	0.0697003	0.516309	0.861229	0.118048	0.270557	0.988997	-0.0776639	0.499131	0.691453	-0.289543	0.00592073	0.0148928	0.0814988	0.447701	0.710924	0.00368957	0.972626	0.999554	-0.108396	0.311954	0.713845	-0.107865	0.314344	0.999977	0.146236	0.171485	0.984053	-0.085747	0.426997	0.905557	-0.024372	0.82065	0.999994	-0.0016707	0.987603	0.998945	0.0834053	0.437114	0.998651	0.0604266	0.573762	0.923739	0.0680753	0.52616	0.792765	0.0883858	0.412854	0.695985	0.0556031	0.606872	0.902124	0.0932438	0.387543	0.89391	-0.00785523	0.942096	0.984123	-0.148607	0.16703	0.999918	-0.0758887	0.482221	0.955671	-0.0519465	0.630759	0.999924	0.105998	0.325653	0.705696	-0.00892716	0.934211	0.990908	0.214452	0.044816	0.570258	0.238552	0.0252058	0.119054	0.0423713	0.69508	0.871089	-0.232061	0.0286493	0.0566075
ENSG00000117676	RPS6KA1	0.0504656	0.638597	0.899637	-0.136893	0.20082	0.988997	0.0518469	0.652126	0.802184	0.293672	0.00521886	0.0133658	0.0491758	0.64721	0.836597	0.0315625	0.769046	0.999554	-0.250255	0.0180156	0.198254	0.0494702	0.645239	0.999977	-0.163724	0.125252	0.984053	-0.183953	0.0862293	0.741051	0.0134536	0.900419	0.999994	0.0210424	0.844822	0.998785	-0.0391735	0.715501	0.998651	-0.0128503	0.904863	0.983999	0.101798	0.342491	0.663703	0.0546121	0.613307	0.827009	0.0572034	0.596544	0.897557	0.0132573	0.90243	0.988157	0.0785321	0.46705	0.7724	-0.0752432	0.485965	0.999918	-0.0763566	0.479517	0.955671	-0.0155221	0.885866	0.999924	0.0560778	0.603801	0.860077	-0.062441	0.563306	0.919067	0.0122567	0.909762	0.969699	0.0722658	0.503434	0.666823	0.106775	0.322102	0.628905	0.30222	0.00399618	0.0103414
ENSG00000277200	RP11-74E22.8	0.164115	0.124339	0.671967	-0.0788572	0.462604	0.98901	-0.190938	0.0940257	0.274257	-0.364048	0.000453148	0.00161469	0.0356222	0.740332	0.884792	0.0109344	0.918995	0.999554	0.221535	0.0369414	0.285938	0.186544	0.0800546	0.999977	0.0154569	0.885684	0.99686	0.0138135	0.898358	0.992565	-0.00946413	0.929857	0.999994	0.0620929	0.563223	0.998785	0.102835	0.33757	0.998651	0.072379	0.500277	0.906876	-0.039733	0.711615	0.890579	-0.101795	0.345312	0.645977	-0.115301	0.284741	0.752773	-0.0209506	0.846376	0.980278	-0.153619	0.153013	0.520447	-0.0455856	0.673218	0.999918	0.120828	0.26213	0.952817	0.031759	0.768956	0.999924	-0.0927364	0.390142	0.746852	0.233037	0.0288887	0.675037	0.276879	0.00901509	0.570258	0.122422	0.25584	0.436487	-0.100038	0.353746	0.653412	-0.373455	0.000312509	0.00112085
ENSG00000106605	BLVRA	0.0798408	0.457023	0.836382	0.11177	0.297041	0.988997	0.111054	0.33306	0.554061	0.373485	0.000312134	0.00116887	0.145557	0.173504	0.447901	-0.0234443	0.82737	0.999554	-0.0227812	0.83218	0.956857	0.051589	0.631135	0.999977	-0.0679234	0.527086	0.984053	-0.0765335	0.478497	0.924554	0.0474262	0.658966	0.999994	0.0976202	0.362768	0.998785	0.0602933	0.574609	0.998651	0.0532786	0.619982	0.933256	0.073125	0.495859	0.773222	0.237507	0.0258711	0.216088	0.116329	0.280442	0.74993	0.0443042	0.681902	0.957504	0.0584545	0.588526	0.842937	-0.0747589	0.488785	0.999918	-0.105498	0.327957	0.952817	0.105305	0.328844	0.999924	0.136583	0.204478	0.618729	-0.0614713	0.569393	0.920433	0.134801	0.210502	0.637738	0.294177	0.00540238	0.0634306	0.100069	0.353595	0.653308	0.428608	2.7842179021409e-05	0.000133414
ENSG00000109944	C11orf63	0.0201166	0.85157	0.962504	-0.0433721	0.686524	0.990089	0.00730779	0.949369	0.976351	0.628235	4.38520331158543e-11	1.83209919881218e-09	0.102794	0.337764	0.622841	0.0200944	0.851732	0.999554	0.208899	0.0494581	0.328505	0.0610221	0.569985	0.999977	-0.136713	0.201417	0.984053	0.0238422	0.825487	0.982227	0.0493244	0.646215	0.999994	0.156436	0.1432	0.998785	0.116396	0.277367	0.998651	0.121903	0.255112	0.837069	0.132613	0.215398	0.546842	0.262505	0.0134811	0.178831	0.103724	0.336201	0.782809	0.108436	0.314588	0.879632	0.188816	0.078101	0.431123	0.0102114	0.924772	0.999918	-0.14281	0.184398	0.952817	0.117933	0.273818	0.999924	0.164559	0.1255	0.536723	-0.00576914	0.957456	0.994045	0.14905	0.165755	0.609769	0.261234	0.0139556	0.0919446	0.181234	0.0910579	0.361779	0.653426	3.89288601354565e-12	2.09290404128762e-10
ENSG00000226479	TMEM185B	0.0987944	0.356996	0.794257	0.081885	0.445545	0.98901	-0.20372	0.0736192	0.241292	0.0157587	0.883468	0.919438	-0.0618443	0.56479	0.788779	0.26649	0.0115913	0.821712	-0.00352869	0.973819	0.994275	-0.0124638	0.907711	0.999977	0.00234936	0.982567	0.998831	-0.0882816	0.413407	0.902909	-0.105017	0.327367	0.999994	-0.0572998	0.593783	0.998785	-0.0922408	0.389937	0.998651	0.0164547	0.878359	0.97681	0.202173	0.0574322	0.327739	-0.0543116	0.615264	0.828073	0.0463304	0.66819	0.922652	0.101149	0.3484	0.885664	0.157351	0.143163	0.510389	-0.0201635	0.85208	0.999918	0.0428184	0.692023	0.969062	0.105174	0.329451	0.999924	0.157412	0.143006	0.554319	-0.0947878	0.379697	0.874531	-0.145163	0.177197	0.617859	-0.00757096	0.944188	0.970352	0.203139	0.0576681	0.303101	0.0327342	0.760724	0.823572
ENSG00000063176	SPHK2	-0.0648505	0.545986	0.870234	-0.115816	0.279787	0.988997	-0.291537	0.009605	0.0905153	-0.30741	0.00338509	0.00921621	-0.0572707	0.593971	0.805827	0.0616874	0.565779	0.999554	-0.0110025	0.918492	0.979607	0.0930046	0.386007	0.999977	-0.0302568	0.778349	0.991579	0.0518245	0.631563	0.950405	0.061204	0.568834	0.999994	-0.0179041	0.867738	0.998785	0.0216812	0.840173	0.998651	0.0761059	0.478411	0.900467	-0.0192433	0.857945	0.949704	-0.0470935	0.663053	0.853311	-0.0348169	0.747423	0.943985	0.0764493	0.478982	0.913117	-0.0124026	0.908693	0.974097	0.171328	0.110479	0.999918	0.256683	0.0157755	0.952817	0.0467592	0.665301	0.999924	-0.0917122	0.39542	0.749692	0.0690893	0.522424	0.9111	-0.171669	0.10976	0.585003	-0.197148	0.0656101	0.198327	-0.0434617	0.687635	0.866614	-0.333693	0.00139507	0.00411421
ENSG00000005175	RPAP3	-0.0423979	0.693209	0.920239	-0.132158	0.216988	0.988997	0.157081	0.169614	0.378444	-0.395297	0.000126131	0.0005322	-0.0815558	0.447382	0.710924	0.149474	0.162092	0.964213	0.0330695	0.758348	0.933764	-0.136629	0.201697	0.999977	-0.000680298	0.994952	0.999101	-0.16516	0.124106	0.765417	-0.118131	0.270219	0.999994	-0.223719	0.0350732	0.998785	-0.171271	0.108535	0.998651	-0.0841653	0.432933	0.890192	-0.158466	0.138017	0.455228	-0.180185	0.0929769	0.357841	-0.10196	0.344527	0.787979	-0.141464	0.188611	0.840813	-0.180742	0.091954	0.44758	-0.0623647	0.563784	0.999918	-0.0420905	0.697002	0.969172	-0.17125	0.110643	0.999924	-0.189463	0.0770678	0.482544	-0.0519701	0.630604	0.934538	-0.0599156	0.579223	0.843573	-0.159668	0.137291	0.300175	-0.209922	0.0496445	0.285178	-0.39655	0.000119502	0.000480922
ENSG00000125962	ARMCX5	-0.0147165	0.891126	0.972279	0.0109188	0.91911	0.996021	0.289725	0.0100849	0.0927615	0.187704	0.0781619	0.134145	0.265607	0.0118806	0.110896	-0.113907	0.287842	0.999554	0.146926	0.16945	0.561844	0.0531556	0.620791	0.999977	0.0304129	0.777235	0.991579	0.0410769	0.703955	0.963519	-0.0170231	0.874191	0.999994	0.0341768	0.750517	0.998785	0.0661973	0.537662	0.998651	-0.075781	0.480297	0.900928	-0.168937	0.11351	0.422182	0.0729526	0.499376	0.755253	-0.095169	0.377775	0.805801	-0.119613	0.266992	0.865465	-0.0933965	0.386762	0.723562	-0.153284	0.153922	0.999918	-0.229329	0.0316131	0.952817	-0.0786928	0.466136	0.999924	-0.108462	0.314469	0.699469	0.136636	0.204299	0.800254	0.28364	0.00740702	0.570258	0.247739	0.019956	0.10649	-0.152607	0.155769	0.45455	0.193835	0.0687456	0.118817
ENSG00000130695	CEP85	0.0401097	0.709003	0.922351	0.0399544	0.71008	0.991233	0.139692	0.222541	0.440089	-0.0826849	0.441097	0.544205	-0.0445043	0.678784	0.852465	-0.0538059	0.616518	0.999554	0.121592	0.256334	0.659974	0.0211302	0.844183	0.999977	-0.0141737	0.895118	0.997029	-0.102444	0.342226	0.877329	0.0159316	0.882198	0.999994	-0.0834724	0.436744	0.998785	-0.07414	0.48988	0.998651	0.0105068	0.922153	0.987695	-0.0421936	0.694614	0.883139	-0.255788	0.0161565	0.18806	-0.285618	0.00698696	0.47094	-0.111715	0.300087	0.876534	-0.120771	0.262354	0.62677	-0.0622436	0.564543	0.999918	-0.0647364	0.549021	0.959664	-0.0111128	0.918153	0.999924	-0.0513168	0.634912	0.873676	0.275871	0.0092792	0.623252	0.0338537	0.754186	0.916394	-0.143692	0.181674	0.354375	-0.0661671	0.540208	0.786093	-0.119323	0.265381	0.359942
ENSG00000166741	NNMT	0.0449315	0.675873	0.912987	0.0457217	0.6705	0.990089	0.000529916	0.996326	0.997858	-0.423502	3.54662191619504e-05	0.000175192	0.00200381	0.985131	0.993057	-0.056058	0.60182	0.999554	-0.0500024	0.641685	0.890853	0.0900363	0.401414	0.999977	0.251668	0.0173551	0.984053	-0.208281	0.0514957	0.706373	0.000583551	0.99567	0.999994	-0.14197	0.184461	0.998785	-0.233808	0.0274386	0.998651	-0.22146	0.0370069	0.783719	-0.171424	0.108216	0.414191	-0.0936614	0.385411	0.677124	-0.0375845	0.728099	0.938822	-0.0940755	0.383304	0.893652	-0.0698201	0.518023	0.802232	-0.0843098	0.434815	0.999918	-0.0492384	0.648699	0.964553	-0.0825254	0.444633	0.999924	-0.000817877	0.993966	0.998723	-0.109689	0.308995	0.848682	-0.0282375	0.793972	0.931424	-0.0257775	0.811574	0.887271	-0.0692782	0.521285	0.774969	-0.401803	9.50727968633824e-05	0.000394276
ENSG00000105379	ETFB	0.0866505	0.419422	0.819544	0.148112	0.165996	0.988997	0.28696	0.0108571	0.0961657	0.15359	0.150712	0.231349	0.267191	0.011366	0.108445	-0.14859	0.164617	0.968613	-0.068793	0.521797	0.84029	-0.0236756	0.825693	0.999977	0.0815923	0.447178	0.984053	-0.0453923	0.674525	0.959897	0.102697	0.338222	0.999994	0.121442	0.256927	0.998785	0.119785	0.263522	0.998651	0.0414398	0.699807	0.949643	0.0390193	0.716574	0.891966	0.224623	0.0353794	0.2373	0.138772	0.197249	0.688491	0.0745078	0.49025	0.916846	0.0816165	0.449682	0.761409	-0.0409535	0.704804	0.999918	-0.0670561	0.534766	0.959664	0.120339	0.264079	0.999924	0.105302	0.328858	0.707206	-0.0802753	0.45719	0.896202	0.17066	0.111896	0.585003	0.265257	0.0125013	0.0876649	0.0807765	0.454376	0.730414	0.187493	0.0785037	0.132782
ENSG00000198130	HIBCH	0.00330609	0.97547	0.994656	-0.062217	0.562442	0.989132	-0.217114	0.056213	0.210164	-0.413318	5.6814082843637e-05	0.000263738	0.11708	0.274535	0.563954	-0.0564694	0.599152	0.999554	-0.131331	0.219905	0.619833	0.122267	0.253685	0.999977	-0.0218996	0.838585	0.995635	-0.0611483	0.571428	0.942871	0.13385	0.211109	0.999994	-0.105007	0.32741	0.998785	-0.0561066	0.601505	0.998651	0.000864647	0.993584	0.998969	-0.207203	0.0513776	0.315207	-0.1425	0.185363	0.484036	-0.0667468	0.536656	0.879038	-0.0460678	0.669961	0.955973	-0.250721	0.0184676	0.313634	0.110606	0.304944	0.999918	0.170766	0.111671	0.952817	-0.0739357	0.493597	0.999924	-0.181091	0.0913189	0.498835	0.0272147	0.801278	0.972433	-0.126192	0.241377	0.656933	-0.171385	0.110358	0.264864	-0.238344	0.0253369	0.224514	-0.422984	3.63393154665381e-05	0.00016922
ENSG00000170653	ATF7	-0.00753769	0.944109	0.98714	0.0832644	0.437892	0.98901	0.0547873	0.633779	0.789251	-0.408012	7.21944761159499e-05	0.000325055	-0.0164662	0.878275	0.948425	-0.137481	0.198872	0.985458	-0.215591	0.042452	0.305414	-0.0986694	0.357608	0.999977	0.112146	0.295409	0.984053	0.147438	0.170431	0.791321	-0.0267858	0.80323	0.999994	-0.0116422	0.913771	0.998785	-0.0510608	0.63464	0.998651	-0.101912	0.34195	0.863304	-0.118456	0.268895	0.601962	-0.136305	0.205407	0.50736	-0.0477105	0.658912	0.919784	-0.0604685	0.575721	0.939657	-0.116331	0.280431	0.643575	0.0955704	0.375757	0.999918	0.264282	0.0128413	0.952817	-0.0141216	0.896103	0.999924	-0.166756	0.120461	0.532017	0.0326637	0.762567	0.965549	-0.087985	0.414984	0.757041	-0.163697	0.12752	0.287577	-0.141509	0.188469	0.496091	-0.429433	2.67652093934867e-05	0.000128996
ENSG00000157107	FCHO2	-0.200707	0.0593034	0.605396	-0.113004	0.291705	0.988997	-0.0906243	0.430068	0.635601	0.0115512	0.914442	0.940719	-0.291568	0.00556663	0.077126	0.0725018	0.499548	0.999554	-0.0607821	0.571506	0.864617	-0.205719	0.053107	0.999977	-0.0114352	0.915299	0.997945	0.196346	0.0667372	0.730172	-0.111091	0.300005	0.999994	-0.0751716	0.483844	0.998785	-0.086227	0.421708	0.998651	-0.0533971	0.619203	0.932952	0.0346763	0.746992	0.904468	-0.151711	0.158242	0.451382	-0.0585172	0.588125	0.895981	-0.0658925	0.541894	0.930918	-0.000683545	0.994957	0.999135	0.124196	0.248963	0.999918	0.127801	0.235381	0.952817	-0.0610247	0.572207	0.999924	-0.0747398	0.488896	0.805234	0.0254645	0.81382	0.974694	-0.139854	0.193744	0.627818	-0.233708	0.0284175	0.126013	-0.0155992	0.885303	0.958158	-0.00371303	0.972452	0.981124
ENSG00000151116	UEVLD	-0.155569	0.145457	0.683157	-0.0327055	0.760927	0.992086	-0.0497174	0.665545	0.810667	-0.317054	0.00246743	0.00701619	-0.0530947	0.621192	0.821961	0.0864982	0.420243	0.999554	0.0103559	0.923267	0.981345	-0.122797	0.251614	0.999977	0.115858	0.279608	0.984053	0.190693	0.0751333	0.738407	-0.166478	0.118938	0.999994	-0.18945	0.0753804	0.998785	-0.188378	0.0770788	0.998651	-0.155318	0.146117	0.797371	-0.194909	0.0671947	0.344539	-0.23751	0.0258693	0.216088	-0.248676	0.0194779	0.500926	-0.168096	0.117466	0.834231	-0.195996	0.0672335	0.413284	-0.0541766	0.616143	0.999918	0.00126786	0.990646	0.998603	-0.161345	0.133158	0.999924	-0.180922	0.0916256	0.498835	0.14013	0.192856	0.792466	-0.148086	0.168539	0.612189	-0.235251	0.0273586	0.1237	-0.216135	0.0431234	0.269195	-0.309769	0.00313611	0.00835791
ENSG00000116985	BMP8B	0.296621	0.00476389	0.308822	-0.0140431	0.896079	0.995122	0.109761	0.338756	0.5604	0.275246	0.00903849	0.021382	-0.0316533	0.7684	0.899427	0.0531792	0.620635	0.999554	0.221253	0.0371887	0.286573	-0.0570761	0.595227	0.999977	-0.027702	0.796642	0.991579	-0.0329889	0.760274	0.970149	-0.111866	0.296625	0.999994	-0.20881	0.0495575	0.998785	-0.184205	0.0839818	0.998651	-0.11979	0.263503	0.841157	-0.0701875	0.513374	0.784406	-0.0282454	0.793916	0.916793	-0.0621835	0.56492	0.888837	-0.110999	0.303217	0.877065	-0.0349537	0.746464	0.914406	-0.260169	0.0143644	0.999918	-0.288441	0.00642406	0.952817	-0.244599	0.0216338	0.999924	-0.0210725	0.845493	0.954235	-0.0896131	0.40637	0.881865	0.170297	0.112672	0.585003	0.199554	0.0623196	0.192708	-0.0491937	0.648997	0.84823	0.290235	0.00579754	0.0142564
ENSG00000204498	NFKBIL1	0.268411	0.0109829	0.416249	0.16594	0.120152	0.988997	0.181741	0.111278	0.299826	0.140348	0.189578	0.278439	0.0838053	0.434911	0.701648	-0.0853393	0.42652	0.999554	-0.229897	0.0302118	0.25955	-0.101919	0.341913	0.999977	0.0458685	0.669503	0.988727	-0.203611	0.0570785	0.71502	0.117808	0.271541	0.999994	0.105574	0.324791	0.998785	0.070979	0.508623	0.998651	0.121319	0.25741	0.838037	0.209253	0.0490648	0.309841	0.176258	0.100447	0.369169	0.207987	0.0518328	0.543039	0.153215	0.154109	0.834231	0.167039	0.119825	0.484235	0.0114235	0.915874	0.999918	-0.00365393	0.973047	0.996852	0.0575118	0.594563	0.999924	0.162836	0.129561	0.540906	-0.182406	0.0889507	0.731306	0.0751555	0.486476	0.795454	0.218503	0.0408335	0.153216	0.200087	0.0616105	0.309968	0.173212	0.104531	0.168738
ENSG00000218891	ZNF579	0.234827	0.0267524	0.526096	0.0426306	0.69161	0.99034	-0.258282	0.0224219	0.133747	0.0459468	0.668972	0.749833	-0.223334	0.0353964	0.198015	0.179466	0.0924064	0.895916	0.101778	0.342588	0.737202	0.0218983	0.838594	0.999977	-0.165457	0.121248	0.984053	0.0642521	0.552021	0.940265	-0.0167764	0.876	0.999994	0.030038	0.779911	0.998785	0.0724216	0.500024	0.998651	0.10292	0.33717	0.862529	0.206555	0.0521268	0.316288	0.0490111	0.650215	0.84671	0.12847	0.232917	0.717618	0.152065	0.157263	0.834231	0.130961	0.223909	0.591308	0.127878	0.235097	0.999918	0.182315	0.0891137	0.952817	0.0602699	0.576977	0.999924	0.023123	0.830672	0.949234	-0.0880581	0.414595	0.884035	-0.123809	0.250453	0.663588	-0.0508216	0.638186	0.77131	0.132474	0.218554	0.531281	0.070659	0.510541	0.60879
ENSG00000182208	MOB2	0.095832	0.371667	0.798689	0.00949767	0.92961	0.996021	-0.101849	0.374923	0.591406	-0.244987	0.0206726	0.0437507	0.0279096	0.795151	0.912775	0.0653883	0.542654	0.999554	-0.138572	0.195298	0.594146	-0.0417849	0.697428	0.999977	0.0197766	0.854051	0.995847	-0.298974	0.00466142	0.587028	0.144893	0.175495	0.999994	0.0323754	0.763269	0.998785	0.130994	0.221102	0.998651	0.201758	0.0579566	0.783719	0.202611	0.0568826	0.325853	-0.0154304	0.886536	0.956952	0.0426949	0.692867	0.930074	0.107472	0.318934	0.879632	0.0421036	0.696912	0.895114	0.00150162	0.988922	0.999918	-0.0186622	0.862982	0.986872	-0.039129	0.717387	0.999924	0.0130918	0.903642	0.974306	0.0252358	0.815463	0.974694	0.024689	0.819393	0.941326	0.0477358	0.658742	0.785792	0.0852174	0.429868	0.713707	-0.259244	0.0141582	0.0307875
ENSG00000176454	LPCAT4	-0.151031	0.157714	0.687065	-0.113243	0.290677	0.988997	-0.295554	0.00861201	0.0865193	-0.273365	0.00954092	0.0223949	-0.0928899	0.386596	0.664774	0.148136	0.165927	0.969375	0.0779509	0.467779	0.815152	0.00205336	0.984763	0.999977	-0.020179	0.851115	0.995697	-0.123169	0.25293	0.839039	0.216569	0.0415012	0.999994	0.110202	0.303913	0.998785	0.164393	0.123694	0.998651	0.183165	0.0857751	0.784433	0.0953697	0.373989	0.687205	0.0130416	0.904011	0.964623	0.0405795	0.707377	0.934801	0.148994	0.165914	0.837996	0.102701	0.341012	0.690654	0.184648	0.0850275	0.999918	0.161729	0.132223	0.952817	0.130943	0.223973	0.999924	0.0397961	0.712778	0.906044	0.0756965	0.483334	0.903264	-0.0801078	0.458132	0.779833	-0.236968	0.0262202	0.121191	0.08255	0.444497	0.724267	-0.271548	0.0100493	0.0229249
ENSG00000099869	IGF2-AS	-0.162353	0.128488	0.673256	-0.0485099	0.651674	0.989132	-0.358418	0.00127245	0.036217	0.0611557	0.56914	0.662702	-0.156078	0.144129	0.408598	0.208817	0.0495488	0.821781	0.140471	0.189187	0.587847	-0.0865654	0.419881	0.999977	-0.0571168	0.594965	0.988727	0.0623162	0.564088	0.941902	0.0271468	0.800633	0.999994	0.117895	0.271186	0.998785	0.181204	0.0892417	0.998651	0.290293	0.00578736	0.783719	0.288243	0.00615827	0.157794	0.0684335	0.526389	0.772389	0.0206548	0.848519	0.967255	0.191287	0.0742129	0.834231	0.229535	0.0314566	0.347296	0.021957	0.839092	0.999918	-0.122225	0.256613	0.952817	0.116358	0.28032	0.999924	0.19535	0.0681587	0.47082	0.114503	0.288111	0.840687	-0.0960028	0.373591	0.731818	-0.123674	0.250971	0.431404	0.248058	0.0197921	0.206206	0.0573913	0.593193	0.68316
ENSG00000102984	ZNF821	0.179069	0.0931419	0.647459	0.0755512	0.481632	0.989132	0.348781	0.00175097	0.0409333	0.115405	0.281506	0.381814	0.250014	0.0181307	0.138756	-0.181025	0.0895635	0.89029	0.101436	0.34422	0.738182	0.0010238	0.992403	0.999977	0.0544092	0.612566	0.988727	0.0445307	0.680364	0.96004	0.0539238	0.615745	0.999994	0.0942411	0.379696	0.998785	0.116072	0.278717	0.998651	-0.0261437	0.807855	0.965546	-0.048174	0.653931	0.86425	0.115466	0.284049	0.594424	0.0310968	0.773644	0.951049	-0.0586871	0.58704	0.943162	-0.0373267	0.729892	0.907014	-0.0308518	0.77538	0.999918	0.0268887	0.803611	0.980695	0.0650104	0.547328	0.999924	-0.0197557	0.855039	0.957909	0.0176115	0.870628	0.982238	0.31323	0.00296345	0.570258	0.328894	0.00175575	0.0452667	-0.0441981	0.682623	0.864539	0.12638	0.23794	0.329862
ENSG00000206573	THUMPD3-AS1	-0.237518	0.0250107	0.518299	-0.0198345	0.853628	0.994968	-0.106135	0.355049	0.574654	0.183727	0.0848029	0.14353	-0.156141	0.143963	0.408561	0.121877	0.255214	0.999554	0.0771926	0.472133	0.817835	-0.0675942	0.529095	0.999977	-0.0490846	0.64782	0.988727	0.0346282	0.748747	0.969188	-0.0603549	0.574218	0.999994	-0.0440872	0.681631	0.998785	0.00353285	0.973788	0.998651	0.079005	0.461763	0.897014	0.00742578	0.944938	0.982404	0.00760346	0.943949	0.979789	-0.0565534	0.60073	0.899112	-0.0262813	0.807961	0.976392	0.0108672	0.919956	0.977239	-0.012188	0.910266	0.999918	-0.150549	0.161492	0.952817	-0.0391387	0.71732	0.999924	-0.0421149	0.696835	0.900407	0.0259869	0.810072	0.973886	-0.0712105	0.509703	0.808128	-0.167479	0.118838	0.275155	-0.0331823	0.758911	0.902309	0.162606	0.127887	0.199162
ENSG00000094841	UPRT	-0.0238696	0.824287	0.954998	-0.15655	0.142903	0.988997	0.0920478	0.422829	0.630128	-0.133428	0.212564	0.305471	0.302266	0.00399034	0.0651034	-0.0534818	0.618646	0.999554	0.208921	0.0494333	0.328505	0.216645	0.0414285	0.999977	0.059968	0.576679	0.986599	-0.0744925	0.490339	0.927931	0.10621	0.321868	0.999994	-0.0609826	0.570235	0.998785	-0.0167182	0.876427	0.998651	-0.0599317	0.57691	0.924373	-0.166191	0.119584	0.429967	0.0498959	0.644325	0.843452	-0.0568658	0.598717	0.898862	-0.0623248	0.564034	0.937059	-0.0472827	0.661782	0.878408	-0.0131693	0.903075	0.999918	-0.200031	0.0616842	0.952817	0.0132677	0.902354	0.999924	-0.0416932	0.699724	0.902011	0.0407436	0.706248	0.95005	0.0855743	0.427932	0.764953	0.0753394	0.485407	0.652498	-0.0873162	0.418553	0.706279	-0.131469	0.219418	0.308586
ENSG00000164976	KIAA1161	-0.12882	0.228927	0.726599	0.0191517	0.858614	0.994968	-0.0101894	0.929448	0.966208	-0.178265	0.0946454	0.157108	0.277714	0.00841478	0.0935745	0.0398808	0.71059	0.999554	-0.207592	0.0509321	0.332156	0.158852	0.137045	0.999977	-0.151001	0.157797	0.984053	0.0600691	0.578249	0.943983	-0.24462	0.0208697	0.999994	-0.210349	0.0478642	0.998785	-0.303036	0.00389402	0.998651	-0.339654	0.00112844	0.783719	-0.382122	0.00021968	0.0971641	-0.279153	0.00844297	0.165837	-0.262906	0.0133343	0.478955	-0.275459	0.00938917	0.834231	-0.315687	0.0027348	0.230099	-0.330104	0.00168422	0.999918	-0.138449	0.198302	0.952817	-0.228171	0.0325073	0.999924	-0.260042	0.0144138	0.351437	0.0915783	0.396114	0.87908	-0.0345623	0.749209	0.914344	-0.0818771	0.448231	0.621105	-0.348782	0.00086748	0.0823837	-0.21247	0.0456097	0.0839931
ENSG00000136161	RCBTB2	0.132304	0.216477	0.722318	-0.0505565	0.637993	0.989132	-0.16565	0.147228	0.349762	-0.39336	0.000137054	0.000571224	0.159934	0.134357	0.395294	0.0398944	0.710496	0.999554	0.063386	0.555109	0.857876	0.209267	0.0490493	0.999977	0.000369577	0.997257	0.999291	0.0247265	0.819123	0.981335	0.120743	0.259694	0.999994	0.00566516	0.957979	0.998785	0.0504234	0.638878	0.998651	0.0721645	0.501551	0.907173	-0.0957259	0.372199	0.68558	-0.0414488	0.701402	0.873871	0.00291297	0.978511	0.994726	0.027254	0.800998	0.975816	-0.155815	0.147157	0.513459	0.151914	0.15768	0.999918	0.164579	0.125453	0.952817	-0.011419	0.915906	0.999924	-0.076838	0.476743	0.799625	0.0404399	0.708339	0.95005	-0.096355	0.371832	0.731223	-0.0789397	0.464734	0.635393	-0.12322	0.252729	0.566216	-0.380119	0.00023853	0.00088654
ENSG00000176102	CSTF3	-0.170218	0.110759	0.659325	-0.0324852	0.762491	0.992086	0.0212948	0.853186	0.926317	-0.566938	6.95538648898264e-09	1.13679317588195e-07	0.201155	0.0587267	0.258651	-0.0273454	0.799205	0.999554	0.00368931	0.972628	0.994132	0.141563	0.185737	0.999977	0.0933302	0.384339	0.984053	0.0627835	0.561163	0.941426	-0.0811428	0.449694	0.999994	-0.185929	0.0810723	0.998785	-0.117142	0.27428	0.998651	-0.180082	0.0912747	0.784433	-0.340393	0.00109885	0.104369	-0.269743	0.0110368	0.170477	-0.291325	0.00589081	0.461292	-0.234673	0.0277511	0.834231	-0.358463	0.000605119	0.212073	-0.0858389	0.426499	0.999918	0.0750455	0.487116	0.956251	-0.0935161	0.386152	0.999924	-0.281702	0.00783982	0.331651	0.23214	0.0295292	0.675037	0.0202925	0.851145	0.950744	-0.117498	0.275605	0.458176	-0.369575	0.000394582	0.0741097	-0.560611	1.10775233430616e-08	1.47082929595239e-07
ENSG00000224531	SMIM13	-0.0684383	0.523951	0.862553	-0.05033	0.6395	0.989132	0.171721	0.13276	0.329736	0.328048	0.00169882	0.0050835	0.176587	0.0978433	0.335637	-0.110322	0.303382	0.999554	0.10954	0.306844	0.708794	0.0804535	0.453566	0.999977	-0.074414	0.488273	0.984053	-0.0247621	0.818866	0.981335	-0.0616548	0.565985	0.999994	-0.130782	0.221856	0.998785	-0.0746255	0.487034	0.998651	-0.111885	0.296541	0.850645	-0.210299	0.0479188	0.307735	-0.0833338	0.440169	0.714533	-0.128569	0.232554	0.716734	-0.164428	0.125804	0.834231	-0.171707	0.109681	0.469558	-0.00802687	0.940833	0.999918	-0.0100042	0.926294	0.994324	-0.0510021	0.636992	0.999924	-0.261202	0.0139679	0.351157	0.0545816	0.613505	0.931217	-0.00260929	0.980751	0.993202	0.0140993	0.896267	0.941234	-0.234603	0.0277996	0.231175	0.319231	0.00229415	0.00636174
ENSG00000196372	ASB13	0.0169893	0.874439	0.968128	-0.0804266	0.453717	0.98901	-0.0788468	0.492598	0.686563	-0.290205	0.0058028	0.0146556	0.00388173	0.971201	0.987673	0.0371138	0.729869	0.999554	-0.133327	0.212914	0.613426	0.0568444	0.596725	0.999977	0.0896608	0.403388	0.984053	-0.0743075	0.49142	0.927931	-0.0023777	0.982357	0.999994	0.0120708	0.910609	0.998785	0.071465	0.505718	0.998651	0.103085	0.336393	0.862157	0.11586	0.2796	0.610683	-0.0284977	0.792116	0.915691	-0.00523768	0.961372	0.992572	0.155168	0.148865	0.834231	0.0414315	0.70152	0.896605	-0.016501	0.878721	0.999918	0.0505696	0.639855	0.963964	-0.00784292	0.942186	0.999924	0.0785572	0.466907	0.793148	0.113401	0.292806	0.842966	0.000988918	0.992704	0.997574	-0.0472251	0.662169	0.787937	0.0879799	0.415012	0.703383	-0.272521	0.00977419	0.0223991
ENSG00000124786	SLC35B3	-0.1703	0.110583	0.659252	-0.0215318	0.84126	0.994968	0.000838936	0.994184	0.996675	-0.255047	0.0158594	0.0347814	0.269458	0.0106632	0.104306	-0.0451874	0.674131	0.999554	0.0161601	0.880521	0.969845	0.0157049	0.883863	0.999977	0.0125176	0.907315	0.997029	0.0782292	0.468775	0.920551	-0.102997	0.336809	0.999994	-0.161042	0.131644	0.998785	-0.141632	0.185518	0.998651	-0.190239	0.0741505	0.784433	-0.255922	0.0154912	0.208767	-0.157124	0.143747	0.431448	-0.263168	0.0132391	0.478955	-0.26805	0.0115708	0.834231	-0.245334	0.0212307	0.321426	-0.209747	0.0498389	0.999918	-0.170938	0.111304	0.952817	-0.220625	0.0388684	0.999924	-0.192761	0.0719686	0.477176	0.184684	0.0849658	0.729922	0.0287791	0.790111	0.930795	-0.0875529	0.417288	0.593583	-0.270395	0.0108368	0.169996	-0.256032	0.015445	0.0332212
ENSG00000153015	CWC27	-0.0517849	0.629838	0.896714	-0.121943	0.254954	0.988997	-0.110171	0.336945	0.558559	-0.376606	0.000275232	0.00104517	0.0964567	0.368543	0.650266	0.0539721	0.615428	0.999554	0.0346081	0.747473	0.929068	0.167852	0.11588	0.999977	0.14507	0.174964	0.984053	-0.0279468	0.796047	0.976601	-0.14492	0.175414	0.999994	-0.119523	0.264575	0.998785	-0.121178	0.257969	0.998651	-0.190737	0.0733814	0.784433	-0.226189	0.033056	0.273803	-0.24705	0.0203143	0.199121	-0.241309	0.0235189	0.50887	-0.207289	0.0526428	0.834231	-0.28912	0.00629488	0.249207	-0.0211197	0.845151	0.999918	0.120203	0.264621	0.952817	-0.157198	0.143557	0.999924	-0.2374	0.0259403	0.394515	0.182393	0.088974	0.731306	0.0527154	0.625703	0.861664	-0.149192	0.165347	0.335289	-0.291467	0.00586563	0.142364	-0.380658	0.000233315	0.000869801
ENSG00000148090	AUH	-0.0794181	0.459417	0.837875	-0.189273	0.0756585	0.988997	-0.268587	0.0174225	0.120007	-0.342749	0.0010091	0.00324454	-0.269842	0.010548	0.104017	0.129992	0.224683	0.997966	-0.0935405	0.383264	0.765847	-0.0525379	0.624861	0.999977	0.0281686	0.793292	0.991579	0.028311	0.793448	0.976226	-0.0380761	0.723144	0.999994	-0.000252277	0.998128	0.999136	-0.0476602	0.657389	0.998651	0.0983845	0.359004	0.871791	0.0554191	0.605974	0.838514	-0.167813	0.118095	0.395827	-0.078732	0.465913	0.849687	0.0601553	0.577703	0.939677	-0.0211026	0.845274	0.952965	0.124688	0.247077	0.999918	0.137845	0.200286	0.952817	0.0519028	0.631047	0.999924	-0.0157399	0.884276	0.968468	0.108345	0.314996	0.851138	-0.174592	0.103753	0.584145	-0.343564	0.00104844	0.0383666	0.0167946	0.87658	0.955727	-0.363207	0.000468205	0.00159019
ENSG00000102218	RP2	-0.0618314	0.564871	0.878792	-0.0431253	0.688215	0.990089	0.0946054	0.410001	0.62094	0.337619	0.00121377	0.00379186	0.196129	0.0654665	0.274505	-0.0657018	0.540717	0.999554	0.120066	0.262394	0.666105	-0.00893465	0.933773	0.999977	-0.0905318	0.398817	0.984053	0.0478588	0.657918	0.955424	-0.0265386	0.805009	0.999994	-0.0640418	0.551014	0.998785	-0.126444	0.2377	0.998651	-0.156264	0.143644	0.797371	-0.251165	0.0175881	0.217126	-0.0465801	0.666507	0.855385	-0.0871955	0.419199	0.82546	-0.178797	0.0955663	0.834231	-0.0910919	0.398638	0.732368	-0.115723	0.282971	0.999918	-0.133803	0.213929	0.952817	-0.0699084	0.517493	0.999924	-0.100516	0.351437	0.720328	0.0263439	0.807513	0.973783	0.155801	0.147195	0.603457	0.172705	0.107601	0.260745	-0.154367	0.151	0.448429	0.334921	0.00133588	0.00396494
ENSG00000171617	ENC1	-0.0560483	0.601884	0.889845	0.0741156	0.490024	0.989132	-0.0220864	0.847792	0.923178	-0.148847	0.16388	0.247653	0.0274177	0.798685	0.914152	0.053116	0.621052	0.999554	-0.318628	0.00234099	0.0588956	0.00162444	0.987946	0.999977	-0.0681192	0.525893	0.984053	0.148426	0.167552	0.788809	-0.150929	0.157997	0.999994	-0.0797875	0.457325	0.998785	-0.105245	0.326312	0.998651	-0.179271	0.0927662	0.785869	-0.103797	0.333046	0.656708	-0.0855631	0.427993	0.707236	-0.0332564	0.758389	0.947463	-0.0899	0.404863	0.898408	-0.0945116	0.381094	0.719553	-0.070433	0.514348	0.999918	0.0421837	0.696363	0.969062	-0.152862	0.155072	0.999924	-0.138043	0.199636	0.613169	-0.0348809	0.746975	0.960328	-0.0794927	0.461602	0.781761	-0.0867434	0.421624	0.597421	-0.12546	0.24414	0.557606	-0.116529	0.276814	0.372583
ENSG00000112640	PPP2R5D	0.00589144	0.956302	0.989887	-0.0539444	0.61561	0.989132	0.11712	0.307163	0.529613	-0.233068	0.0279459	0.0563686	0.0393783	0.714078	0.871896	-0.125528	0.241146	0.999554	-0.184405	0.0836393	0.417715	-0.000851141	0.993684	0.999977	0.0381489	0.722636	0.989404	-0.0377219	0.727144	0.967669	0.0443738	0.679675	0.999994	-0.0861959	0.421876	0.998785	-0.079025	0.46165	0.998651	-0.12774	0.232886	0.826594	-0.153785	0.150187	0.470105	-0.0455893	0.673193	0.859826	-0.0194111	0.857541	0.968522	-0.0480426	0.656687	0.953298	-0.133824	0.213856	0.580808	-0.0322937	0.765178	0.999918	0.0377058	0.727256	0.974108	-0.0862953	0.424035	0.999924	-0.153542	0.153223	0.565992	-0.0700563	0.516605	0.910703	0.0859677	0.425803	0.763537	0.0611341	0.571517	0.721935	-0.156883	0.144371	0.440762	-0.25171	0.017336	0.0367229
ENSG00000183506	PI4KAP2	0.0264256	0.805824	0.948887	-0.0197334	0.854366	0.994968	-0.107521	0.348766	0.569815	0.181134	0.0893674	0.149938	-0.173565	0.103815	0.345872	0.279095	0.00808237	0.821712	0.0210225	0.844967	0.959896	-0.243701	0.0213697	0.999977	-0.0417118	0.697931	0.989404	-0.11333	0.293113	0.857208	0.114164	0.286748	0.999994	0.0838208	0.434825	0.998785	0.0652302	0.543633	0.998651	0.237159	0.0252373	0.783719	0.185316	0.0820963	0.372189	0.138303	0.19878	0.499916	0.175805	0.101337	0.597742	0.188622	0.0784131	0.834231	0.182427	0.0889131	0.445009	0.0785462	0.46697	0.999918	0.00769252	0.943293	0.995063	0.0535804	0.620037	0.999924	0.135983	0.206493	0.621429	-0.135901	0.206767	0.801148	-0.0532885	0.621946	0.860272	0.0995677	0.356023	0.538408	0.180659	0.0921072	0.36348	0.175592	0.0997787	0.162352
ENSG00000143416	SELENBP1	-0.0612588	0.568487	0.880383	-0.0852428	0.427046	0.98901	-0.132133	0.248831	0.468437	-0.522832	1.47229990865583e-07	1.51872443725796e-06	-0.063887	0.55198	0.78084	0.113826	0.288187	0.999554	-0.175975	0.0990295	0.450559	0.00632904	0.95306	0.999977	0.0899721	0.401751	0.984053	-0.221475	0.0381032	0.683816	0.00126647	0.990602	0.999994	-0.14532	0.174213	0.998785	-0.173748	0.103446	0.998651	-0.107741	0.314903	0.85411	-0.143862	0.178622	0.505764	-0.187715	0.0798864	0.333893	-0.0474278	0.660808	0.920611	-0.0346971	0.748263	0.968795	-0.112414	0.297058	0.657509	-0.0478593	0.657914	0.999918	0.030239	0.779727	0.979309	-0.125923	0.242389	0.999924	-0.12234	0.256162	0.657421	-0.0684225	0.526456	0.912179	-0.105013	0.330197	0.708191	-0.223348	0.0364619	0.144102	-0.135204	0.209126	0.519892	-0.555606	1.58996589227911e-08	2.00733193900238e-07
ENSG00000151806	GUF1	-0.19477	0.067393	0.62207	-0.0384488	0.720545	0.991469	-0.173439	0.128869	0.324917	-0.550418	2.29810654950313e-08	3.12308327034371e-07	-0.0257126	0.810964	0.919956	0.0018656	0.986156	0.999554	-0.0899744	0.401739	0.776964	0.0294079	0.784415	0.999977	0.086979	0.417655	0.984053	0.2104	0.0491156	0.704084	-0.0560181	0.602079	0.999994	0.00552066	0.95905	0.998785	-0.00662174	0.950892	0.998651	-0.0910312	0.39621	0.878581	-0.108475	0.311598	0.640691	-0.205502	0.0547612	0.285411	-0.12298	0.253664	0.732008	-0.0793453	0.462435	0.909742	-0.143514	0.18222	0.55223	0.111452	0.301233	0.999918	0.220925	0.0385968	0.952817	-0.0252589	0.815296	0.999924	-0.160986	0.134035	0.545617	0.154185	0.151488	0.766666	-0.18285	0.0881626	0.579471	-0.399787	0.000113879	0.0349123	-0.148013	0.168752	0.471599	-0.577501	3.12764658616516e-09	5.08837165254904e-08
ENSG00000173436	MINOS1	0.255777	0.0155513	0.468397	0.104599	0.329304	0.988997	0.285821	0.0111902	0.0973745	0.400373	0.000101216	0.000439097	0.204236	0.0548825	0.249406	-0.0691877	0.519406	0.999554	-0.0271271	0.800774	0.948613	-0.0025704	0.980927	0.999977	-0.0940463	0.380686	0.984053	-0.0533103	0.621804	0.94931	0.0865694	0.419859	0.999994	0.142561	0.182623	0.998785	0.0908556	0.397125	0.998651	0.0728083	0.497732	0.905781	0.0102047	0.924384	0.975137	0.249459	0.0190857	0.194801	0.168032	0.117608	0.615483	0.0470464	0.66337	0.954963	0.0376168	0.727875	0.906393	0.0532309	0.622324	0.999918	0.0435351	0.687134	0.968677	0.155983	0.146717	0.999924	0.0775301	0.47277	0.797335	-0.106707	0.322409	0.853589	0.100049	0.35369	0.72054	0.235232	0.0273719	0.123709	0.0522601	0.628695	0.836558	0.439392	1.64850370736325e-05	8.39529974436653e-05
ENSG00000158792	SPATA2L	0.240552	0.0231628	0.513693	0.159847	0.134573	0.988997	0.295148	0.00870807	0.0869133	-0.270626	0.0103164	0.0239851	0.0589938	0.582898	0.800249	-0.00394893	0.970702	0.999554	-0.0533427	0.61956	0.883595	-0.0556469	0.604492	0.999977	0.0430773	0.688544	0.988789	-0.222802	0.0369344	0.683349	-0.0745867	0.487261	0.999994	-0.0623923	0.561339	0.998785	-0.0570901	0.595137	0.998651	-0.112067	0.295751	0.850437	-0.024805	0.817519	0.934269	-0.132858	0.217212	0.52211	-0.0643647	0.551323	0.884071	-0.128094	0.2343	0.856159	-0.116038	0.281655	0.644373	-0.159819	0.136915	0.999918	-0.0797033	0.460412	0.955317	-0.141109	0.189735	0.999924	-0.0193958	0.857652	0.958752	-0.0293724	0.785887	0.967949	0.164499	0.125639	0.590552	0.101661	0.345949	0.529213	-0.0653032	0.545521	0.789887	-0.261965	0.0131417	0.0288243
ENSG00000128059	PPAT	0.177783	0.0955538	0.649105	-0.0543736	0.612798	0.989132	0.163829	0.151788	0.355296	0.388467	0.000168656	0.000681239	0.223722	0.0350707	0.197105	-0.0897359	0.402993	0.999554	0.069646	0.516636	0.837998	-0.00294665	0.978136	0.999977	-0.171591	0.107867	0.984053	0.0303665	0.778822	0.974734	-0.148443	0.16504	0.999994	-0.00494774	0.963296	0.99879	-0.0799046	0.456662	0.998651	-0.0147488	0.890888	0.980731	-0.0539013	0.615892	0.843695	-0.0483497	0.654632	0.848721	-0.0947343	0.379967	0.806668	-0.0803146	0.456969	0.909742	-0.0598906	0.579381	0.837184	-0.174956	0.103023	0.999918	-0.153707	0.152777	0.952817	-0.0553895	0.608256	0.999924	0.00146332	0.989204	0.99737	0.077637	0.472158	0.901132	0.176818	0.0993534	0.5834	0.132608	0.218084	0.396319	-0.0319102	0.767887	0.906426	0.36855	0.000379858	0.00132963
ENSG00000089094	KDM2B	-0.119535	0.264526	0.747941	-0.139644	0.19183	0.988997	-0.193352	0.0898648	0.267859	0.239858	0.0235749	0.0488567	-0.166572	0.118727	0.371854	0.110556	0.302351	0.999554	-0.076257	0.477535	0.819504	0.0118606	0.91216	0.999977	-0.10595	0.323063	0.984053	-0.0503182	0.641522	0.952214	-0.0351064	0.743961	0.999994	0.00192121	0.985744	0.998945	-0.0158213	0.883008	0.998651	0.0268617	0.802684	0.964468	0.101189	0.345401	0.664925	-0.0495018	0.646945	0.844653	0.0154793	0.886178	0.974908	0.0554691	0.60774	0.945154	0.0933731	0.386882	0.723562	0.0466509	0.666031	0.999918	0.024629	0.819824	0.982538	-0.0603429	0.576515	0.999924	-0.00995441	0.92666	0.981525	-0.00712942	0.947438	0.992867	-0.0559368	0.604712	0.854283	-0.0466117	0.666295	0.79059	0.0734819	0.49626	0.757767	0.198327	0.0624462	0.109503
ENSG00000160803	UBQLN4	0.0471411	0.66089	0.907017	-0.0338345	0.752935	0.992086	-0.122463	0.285463	0.507853	0.0603444	0.574285	0.667266	-0.196895	0.0644014	0.272078	0.0720381	0.502303	0.999554	-0.40017	0.00010212	0.00801777	0.0128525	0.904847	0.999977	-0.209119	0.0492137	0.984053	-0.0922242	0.392776	0.895856	-0.0170896	0.873704	0.999994	-0.0985674	0.358107	0.998785	-0.182009	0.0878059	0.998651	-0.111977	0.296141	0.850437	0.0232872	0.828509	0.937954	-0.128777	0.231794	0.541006	-0.0488399	0.651357	0.916776	-0.107752	0.317668	0.879632	0.00179603	0.98675	0.996424	0.0349272	0.74665	0.999918	0.0416243	0.700197	0.969921	-0.133484	0.215033	0.999924	0.0158859	0.88321	0.968078	-0.0479276	0.657457	0.938374	-0.284715	0.00717607	0.570258	-0.276175	0.009199	0.0770819	0.0289483	0.788906	0.91565	0.0456056	0.671288	0.749534
ENSG00000101407	TTI1	0.0196458	0.855006	0.963769	-0.002558	0.981019	0.998544	0.00545533	0.962192	0.982259	-0.419416	4.29255423175512e-05	0.000206595	0.0200729	0.851889	0.93765	0.0781469	0.466658	0.999554	-0.155855	0.144708	0.527562	-0.0415766	0.698863	0.999977	-0.0329429	0.759245	0.991579	0.0597837	0.58006	0.943983	-0.150535	0.1591	0.999994	-0.270854	0.0102497	0.998785	-0.246709	0.0197692	0.998651	-0.228574	0.0312015	0.783719	-0.166721	0.118393	0.428319	-0.313708	0.00291764	0.143574	-0.197171	0.0655777	0.55804	-0.221017	0.0385139	0.834231	-0.202568	0.0583901	0.400385	-0.104298	0.333517	0.999918	0.116233	0.280842	0.952817	-0.180976	0.0915266	0.999924	-0.1671	0.119687	0.530578	0.0133622	0.901662	0.98631	-0.126204	0.241331	0.656933	-0.119325	0.268156	0.449903	-0.205846	0.0543481	0.295592	-0.449633	9.85509901640924e-06	5.32723279125515e-05
ENSG00000169282	KCNAB1	-0.204684	0.054341	0.594436	-0.153948	0.14975	0.988997	-0.161039	0.15898	0.365288	-0.134296	0.209577	0.301959	-0.261949	0.0131473	0.118328	0.196831	0.06449	0.842825	-0.0764161	0.476614	0.819469	-0.178928	0.0934041	0.999977	-0.0504512	0.638693	0.988727	0.0527274	0.625625	0.94931	-0.00849523	0.937023	0.999994	-0.142724	0.182118	0.998785	-0.162864	0.127276	0.998651	-0.0450223	0.675255	0.943237	-0.115024	0.283109	0.614783	-0.159761	0.13706	0.423031	-0.0695669	0.519546	0.872788	-0.0384409	0.722153	0.964571	-0.0693468	0.520871	0.804237	-0.0130265	0.904121	0.999918	-0.0850705	0.430667	0.953977	-0.183416	0.0871662	0.999924	-0.0962486	0.372363	0.734271	-0.0458403	0.671497	0.941244	-0.212251	0.0471106	0.570258	-0.26177	0.0137536	0.0913077	-0.10567	0.327163	0.633677	-0.179464	0.0924111	0.15246
ENSG00000269821	KCNQ1OT1	-0.110326	0.303365	0.769604	-0.138908	0.194206	0.988997	0.181908	0.110945	0.299256	0.0924081	0.389075	0.494115	0.0789447	0.462106	0.721219	-0.0354266	0.741708	0.999554	0.0336293	0.754385	0.932014	0.0540906	0.614651	0.999977	-0.182884	0.086265	0.984053	0.139788	0.193955	0.807807	-0.198179	0.0626458	0.999994	-0.127161	0.235028	0.998785	-0.109828	0.305567	0.998651	-0.184122	0.0841237	0.784433	-0.34904	0.000801218	0.102268	-0.265382	0.0124582	0.176731	-0.232389	0.0293497	0.510344	-0.272936	0.010088	0.834231	-0.302959	0.00411607	0.243014	-0.0212334	0.844328	0.999918	0.149735	0.163795	0.952817	-0.10485	0.330951	0.999924	-0.380994	0.000250181	0.269283	0.15209	0.157193	0.773729	0.0269085	0.803469	0.935268	-0.204043	0.0565418	0.182842	-0.394876	0.000140523	0.0619444	0.0496657	0.643933	0.726909
ENSG00000159166	LAD1	0.15722	0.14118	0.679954	0.170822	0.109479	0.988997	0.140294	0.220533	0.437739	0.201196	0.0586743	0.105503	0.0494493	0.645379	0.835892	-0.0784177	0.465109	0.999554	-0.436991	1.85535440961893e-05	0.00301582	0.00312315	0.976827	0.999977	-0.129463	0.226593	0.984053	-0.0436308	0.686482	0.96004	0.0220144	0.83775	0.999994	0.0300553	0.779787	0.998785	-0.0488573	0.649343	0.998651	-0.0519199	0.628944	0.934398	0.104365	0.330395	0.654811	0.0988912	0.359317	0.656707	0.173052	0.106886	0.603589	0.0714534	0.508257	0.920477	0.0726494	0.501166	0.792699	0.0267143	0.804859	0.999918	0.0472485	0.662012	0.964953	0.0326287	0.762814	0.999924	0.0952672	0.377281	0.738101	-0.20878	0.0509273	0.700945	-0.0222891	0.836692	0.945585	0.123114	0.253143	0.434031	0.116549	0.279527	0.591137	0.219508	0.0387491	0.0731657
ENSG00000185278	ZBTB37	-0.167577	0.116487	0.664389	-0.0287862	0.788865	0.993513	-0.132268	0.248344	0.467987	-0.402962	9.03490565082876e-05	0.000396834	-0.260231	0.013782	0.120614	0.128829	0.228896	0.998409	0.00233151	0.9827	0.995862	-0.135783	0.204531	0.999977	0.0271194	0.80083	0.992402	0.234119	0.028132	0.653593	-0.151047	0.157671	0.999994	-0.0857272	0.424413	0.998785	-0.07077	0.509876	0.998651	-0.0872769	0.416056	0.886312	-0.112802	0.292575	0.621979	-0.227357	0.0331478	0.232077	-0.137831	0.200332	0.692189	-0.0857897	0.426765	0.901476	-0.115567	0.283625	0.645917	0.0137143	0.899085	0.999918	0.107403	0.319244	0.952817	-0.0736593	0.495218	0.999924	-0.128757	0.231868	0.639167	0.110221	0.30664	0.84795	-0.153311	0.153848	0.604635	-0.337931	0.00128176	0.040965	-0.135687	0.207492	0.517791	-0.438269	1.74244748833985e-05	8.82076945070533e-05
ENSG00000102547	CAB39L	-0.123635	0.248372	0.738232	-0.183157	0.0857894	0.988997	-0.194532	0.0878839	0.264421	-0.477029	2.28738232488368e-06	1.60293959755911e-05	0.0797412	0.457587	0.718387	-0.0295221	0.783598	0.999554	0.153391	0.151249	0.535635	0.186427	0.0802472	0.999977	0.0614518	0.567267	0.986599	0.00703327	0.948146	0.995899	0.0890069	0.40684	0.999994	0.0340087	0.751704	0.998785	0.0420703	0.695462	0.998651	0.0290447	0.787014	0.961117	-0.147963	0.166427	0.491727	-0.113349	0.293028	0.602362	-0.162556	0.130232	0.631749	0.024425	0.821292	0.977392	-0.124178	0.249033	0.614245	0.0345762	0.749111	0.999918	0.0924703	0.39151	0.952817	0.0217881	0.840314	0.999924	-0.0920899	0.393469	0.749064	0.245396	0.0211966	0.66906	-0.00299489	0.977907	0.992504	-0.159705	0.1372	0.300073	-0.137258	0.202227	0.511917	-0.474871	2.57821898097532e-06	1.63444314802476e-05
ENSG00000183527	PSMG1	0.0196758	0.854786	0.963676	-0.00374025	0.97225	0.998292	0.081792	0.476527	0.673182	-0.0879662	0.41237	0.516449	0.260753	0.0135863	0.119772	-0.082088	0.444414	0.999554	0.0592663	0.581155	0.86806	0.110171	0.304049	0.999977	0.0774024	0.470926	0.984053	-0.0803478	0.456782	0.915892	0.112607	0.293415	0.999994	0.0670278	0.53256	0.998785	0.0894651	0.404419	0.998651	0.0483738	0.652588	0.939286	0.0308685	0.773986	0.916746	0.143299	0.182884	0.480719	0.00844731	0.93774	0.987224	-0.0226668	0.833964	0.979103	-0.0204666	0.849882	0.95422	-0.0591734	0.58394	0.999918	-0.128018	0.234582	0.952817	0.0401941	0.710032	0.999924	0.0757179	0.48321	0.802862	0.0625453	0.562654	0.919063	0.211168	0.0482754	0.570258	0.224077	0.0358399	0.142606	0.0202997	0.851092	0.946032	-0.0465574	0.664835	0.744395
ENSG00000167393	PPP2R3B	0.200937	0.0590067	0.605396	0.0566285	0.598122	0.989132	-0.105198	0.359338	0.578534	-0.0572174	0.594315	0.684983	-0.272255	0.0098488	0.100943	0.0897561	0.402887	0.999554	-0.0877319	0.41362	0.785026	-0.00874807	0.935153	0.999977	0.086716	0.41907	0.984053	-0.223105	0.0366722	0.683349	0.119292	0.265508	0.999994	-0.0553167	0.606641	0.998785	-0.0722353	0.50113	0.998651	0.153126	0.151964	0.79866	0.11952	0.264587	0.597552	-0.0265522	0.80602	0.923123	0.0552923	0.608887	0.90228	0.116291	0.280598	0.8707	0.0369855	0.732268	0.908203	0.0717934	0.506235	0.999918	-0.0273674	0.800187	0.98021	0.0703243	0.514998	0.999924	0.110737	0.304366	0.691542	-0.0950225	0.378513	0.874261	-0.0822704	0.446046	0.773013	-0.131723	0.221199	0.399607	0.108378	0.314847	0.622828	-0.0505891	0.637775	0.721367
ENSG00000100097	LGALS1	0.0310618	0.772609	0.940684	0.062324	0.561769	0.989132	-0.0309684	0.787811	0.886626	-0.00320725	0.976203	0.984102	0.261746	0.0132211	0.118416	-0.151478	0.156475	0.962917	-0.163778	0.125125	0.499294	0.158739	0.13733	0.999977	0.0107939	0.920032	0.997945	-0.21299	0.0463296	0.701408	0.26943	0.0106717	0.999994	0.116532	0.276803	0.998785	0.112563	0.293602	0.998651	0.152362	0.154044	0.800055	0.159757	0.134795	0.451037	0.24346	0.0222713	0.204587	0.275738	0.00931476	0.478803	0.172288	0.108466	0.834231	0.214948	0.0443115	0.375515	0.0656018	0.543682	0.999918	-0.0915919	0.396043	0.952817	0.1418	0.187554	0.999924	0.277804	0.00877842	0.333894	-0.21961	0.0397985	0.680123	-0.0438199	0.685195	0.888235	0.131598	0.221642	0.400095	0.244172	0.0218709	0.213859	0.0507548	0.636673	0.720629
ENSG00000162961	DPY30	-0.0560893	0.601617	0.889668	-0.128174	0.231291	0.988997	-0.0905266	0.430567	0.635978	-0.415328	5.18321957891921e-05	0.000243546	0.210095	0.0481401	0.232594	-0.0190068	0.859673	0.999554	-0.00639298	0.952586	0.98757	0.175344	0.100265	0.999977	0.135281	0.206223	0.984053	-0.17065	0.111917	0.758586	0.065134	0.544229	0.999994	-0.0279906	0.79457	0.998785	-0.00861474	0.936139	0.998651	-0.00885642	0.934351	0.989211	-0.0702033	0.513278	0.784322	-0.0432877	0.68882	0.867712	-0.0364753	0.735824	0.940194	-0.0412756	0.702591	0.962606	-0.124213	0.248896	0.614245	-0.0158424	0.883527	0.999918	0.0175628	0.870983	0.986872	-0.0263233	0.80766	0.999924	-0.00523814	0.961369	0.9895	0.0450059	0.677141	0.943406	0.0412842	0.702532	0.895854	-0.0145714	0.892814	0.938982	-0.0789966	0.464411	0.736942	-0.376136	0.000280523	0.00101895
ENSG00000081913	PHLPP1	0.204826	0.0541697	0.594052	0.0791266	0.461072	0.98901	0.219168	0.0538683	0.205369	0.524237	1.34472811108566e-07	1.40807312930288e-06	0.18664	0.0798966	0.302994	0.0167462	0.876222	0.999554	-0.0721707	0.501514	0.830887	0.113812	0.288246	0.999977	-0.24898	0.0186304	0.984053	-0.0876215	0.416922	0.904221	-0.0501749	0.640535	0.999994	0.0625299	0.560475	0.998785	0.0203088	0.850168	0.998651	0.0635638	0.553997	0.919467	0.113206	0.290839	0.621528	0.0136903	0.89926	0.962201	0.0597566	0.580232	0.893137	0.0370921	0.731525	0.967575	0.0971814	0.367725	0.710126	-0.0218327	0.839991	0.999918	0.0327323	0.762083	0.977338	0.0772092	0.47461	0.999924	0.0884602	0.412459	0.75973	-0.0698277	0.517978	0.910921	-0.0244821	0.820881	0.941515	0.11792	0.27387	0.456253	0.111464	0.301183	0.610632	0.510992	3.11023389709675e-07	2.60094559738726e-06
ENSG00000176595	KBTBD11	-0.212489	0.0455896	0.577194	-0.0280039	0.794475	0.993513	0.085589	0.456232	0.656012	-0.247036	0.0196018	0.0417437	-0.0397187	0.711714	0.870645	-0.230496	0.0297723	0.821712	-0.152275	0.15428	0.539856	0.0412147	0.70136	0.999977	0.0349762	0.744878	0.991579	0.120217	0.264567	0.845573	0.159639	0.135086	0.999994	-0.127907	0.232272	0.998785	-0.0937642	0.382122	0.998651	-0.0975354	0.363187	0.872776	-0.366025	0.000419489	0.0971641	-0.147495	0.170264	0.465929	-0.0566597	0.600044	0.898862	-0.217033	0.0422433	0.834231	-0.331765	0.00159032	0.225293	0.0586543	0.587249	0.999918	0.0788616	0.465177	0.955317	-0.0625208	0.562807	0.999924	-0.27392	0.00981014	0.334354	-0.0489444	0.65066	0.93712	-0.00889632	0.934437	0.978492	-0.0809433	0.453441	0.625409	-0.364266	0.000484948	0.0754346	-0.258764	0.0143444	0.0311436
ENSG00000182117	NOP10	0.0711904	0.507359	0.857105	-0.00305814	0.977309	0.998544	0.135855	0.235633	0.454905	0.00441316	0.96726	0.978449	0.268638	0.010913	0.105706	-0.127759	0.232816	0.999554	-0.0543931	0.612671	0.880465	0.175546	0.0998687	0.999977	0.00777539	0.94235	0.997945	-0.186296	0.0822335	0.739467	0.131885	0.217948	0.999994	0.0398452	0.710837	0.998785	0.0106028	0.921444	0.998651	0.00556676	0.958708	0.993572	0.0135884	0.899426	0.965928	0.179873	0.0935541	0.358502	0.108012	0.316496	0.771232	0.0277345	0.797563	0.975492	0.0185693	0.863658	0.959671	0.0378922	0.725961	0.999918	0.00905144	0.933297	0.994544	0.115738	0.282908	0.999924	0.114718	0.2872	0.67962	-0.104954	0.330471	0.85629	0.120654	0.262822	0.669189	0.245938	0.0209038	0.109082	0.0532819	0.62199	0.833041	0.0486252	0.6509	0.732985
ENSG00000151150	ANK3	-0.181882	0.0880313	0.645402	-0.216359	0.0417038	0.988997	-0.195667	0.086011	0.261515	-0.453999	7.8741189355469e-06	4.69472334372848e-05	-0.167741	0.116125	0.367357	0.0244402	0.820157	0.999554	-0.05689	0.59643	0.874682	0.0724058	0.500118	0.999977	-0.00587798	0.956402	0.997945	0.165571	0.12316	0.765417	-0.101232	0.345195	0.999994	-0.158107	0.138922	0.998785	-0.196908	0.0643829	0.998651	-0.19982	0.0604594	0.783719	-0.280117	0.00784403	0.174225	-0.306206	0.00371459	0.145125	-0.197865	0.0646142	0.557061	-0.134074	0.212995	0.847898	-0.262051	0.0136488	0.29482	0.000247795	0.998172	0.999918	0.100569	0.351182	0.952817	-0.180103	0.0931293	0.999924	-0.27362	0.00989414	0.334354	0.109119	0.31153	0.850256	-0.114972	0.28613	0.683094	-0.268786	0.0113361	0.083846	-0.292033	0.00576603	0.142364	-0.49316	9.10714259783063e-07	6.58385020467214e-06
ENSG00000162409	PRKAA2	-0.139688	0.19169	0.707606	-0.117382	0.27329	0.988997	0.151926	0.184232	0.396435	0.357298	0.000587549	0.00202059	0.020684	0.847433	0.93661	-0.04288	0.689898	0.999554	0.0714299	0.505927	0.832753	0.0554622	0.605694	0.999977	-0.105695	0.324237	0.984053	0.222706	0.0370182	0.683349	-0.157174	0.141298	0.999994	-0.0655429	0.541699	0.998785	-0.0603958	0.573958	0.998651	-0.154198	0.149083	0.79801	-0.228518	0.0312444	0.267546	-0.0617214	0.567821	0.800549	-0.166663	0.120673	0.620653	-0.180683	0.0920621	0.834231	-0.169675	0.114012	0.476564	-0.0810395	0.452903	0.999918	-0.0488314	0.651414	0.964553	-0.0534712	0.620751	0.999924	-0.223134	0.0366463	0.413602	0.140737	0.190918	0.792178	0.102138	0.34368	0.714604	0.0007939	0.994143	0.997065	-0.228508	0.0322446	0.244159	0.326908	0.00176699	0.00506113
ENSG00000057657	PRDM1	-0.0138186	0.897732	0.974064	-0.0480466	0.654788	0.989132	-0.0441403	0.701179	0.833308	0.108113	0.313227	0.415466	-0.137346	0.19932	0.481377	-0.0155067	0.885318	0.999554	0.0767446	0.474716	0.818711	-0.122834	0.251472	0.999977	0.0960365	0.370643	0.984053	-0.0928167	0.38973	0.895227	0.104642	0.329105	0.999994	0.0552912	0.606808	0.998785	-0.0133158	0.901434	0.998651	0.0537054	0.617178	0.932469	0.0931448	0.385288	0.69586	0.0288689	0.789471	0.914268	0.158535	0.140139	0.638377	0.121698	0.258683	0.862236	0.176341	0.100285	0.457788	-0.0327938	0.761649	0.999918	-0.0696461	0.51907	0.959042	0.0506583	0.639267	0.999924	0.100436	0.351824	0.720403	-0.176233	0.100495	0.737406	-0.0938369	0.384518	0.738442	-0.0144103	0.893992	0.939698	0.148556	0.167176	0.469743	0.107255	0.317103	0.416492
ENSG00000241837	ATP5O	0.0723913	0.500204	0.855152	0.157118	0.141441	0.988997	0.225463	0.0471751	0.192405	0.0593468	0.580641	0.67325	0.0904866	0.399053	0.67414	-0.181395	0.0888994	0.888823	-0.102347	0.339883	0.736002	-0.0369884	0.730747	0.999977	0.0974937	0.363393	0.984053	-0.0337709	0.754768	0.969188	0.157273	0.141045	0.999994	0.162204	0.128845	0.998785	0.124328	0.245706	0.998651	0.0665585	0.53544	0.915696	0.193047	0.0699023	0.350117	0.22734	0.0331617	0.232077	0.234355	0.0279698	0.510344	0.14216	0.186424	0.840813	0.193753	0.0704888	0.417022	0.10141	0.347148	0.999918	0.0111419	0.91794	0.991768	0.142507	0.18534	0.999924	0.220633	0.0388611	0.42164	-0.150244	0.162352	0.780512	0.0549829	0.610895	0.855375	0.179386	0.0944599	0.242044	0.230285	0.0308908	0.241169	0.0967927	0.366869	0.467714
ENSG00000125945	ZNF436	0.103967	0.332253	0.782562	0.0586992	0.584784	0.989132	0.280538	0.0128529	0.103557	0.029303	0.785165	0.843765	0.533999	7.08129939130941e-08	0.000239694	0.0294458	0.784144	0.999554	0.0518443	0.629445	0.886694	0.177873	0.0953834	0.999977	-0.146059	0.172008	0.984053	0.0202615	0.851369	0.986595	-0.118248	0.269744	0.999994	-0.03275	0.760612	0.998785	0.0261152	0.808061	0.998651	-0.10437	0.330372	0.861187	-0.162483	0.12818	0.441338	-0.0688048	0.524143	0.771706	-0.173469	0.10603	0.602429	-0.17397	0.10501	0.834231	-0.137023	0.203008	0.57219	-0.203045	0.0577871	0.999918	-0.193349	0.071088	0.952817	-0.129118	0.230552	0.999924	-0.0636014	0.556063	0.839342	0.161434	0.13294	0.759561	0.17679	0.0994076	0.5834	0.118079	0.273217	0.455596	-0.154888	0.149608	0.44685	0.0578886	0.589989	0.680299
ENSG00000087077	TRIP6	0.108653	0.3108	0.772859	0.191169	0.07272	0.988997	0.0950683	0.407703	0.619257	0.300795	0.00418033	0.0110291	-0.0588486	0.583827	0.800538	-0.0125949	0.906745	0.999554	-0.357882	0.000574634	0.0234428	-0.1687	0.114024	0.999977	-0.125855	0.239912	0.984053	-0.0958045	0.374584	0.889375	0.0364302	0.734658	0.999994	0.0665386	0.535562	0.998785	0.00645381	0.952136	0.998651	0.0298182	0.781481	0.961117	0.228017	0.0316267	0.268938	0.164057	0.126672	0.406969	0.218912	0.0404486	0.521139	0.1427	0.184739	0.840813	0.21397	0.04531	0.378278	0.054595	0.613418	0.999918	0.0282493	0.793888	0.979651	0.0724488	0.502351	0.999924	0.191482	0.0739131	0.477638	-0.229381	0.0315731	0.679982	-0.0624809	0.563057	0.836139	0.101146	0.348414	0.531926	0.23742	0.0259273	0.225614	0.322182	0.00207673	0.00583504
ENSG00000104228	TRIM35	0.0661513	0.537945	0.867223	0.16049	0.132991	0.988997	0.209419	0.0657473	0.227838	0.345833	0.000901754	0.00294674	0.0749073	0.485387	0.738174	-0.136467	0.202237	0.985712	0.02758	0.797518	0.948244	-0.183504	0.0851868	0.999977	0.00841823	0.937593	0.997945	0.0785339	0.46704	0.920105	0.0801678	0.455176	0.999994	0.0601139	0.575751	0.998785	0.141078	0.187263	0.998651	0.119677	0.263955	0.841157	0.138814	0.194513	0.523749	0.248266	0.0196859	0.196822	0.215175	0.0440824	0.527035	0.151601	0.158546	0.834231	0.17858	0.0959757	0.452743	-0.0450583	0.676786	0.999918	-0.0760883	0.481067	0.955671	0.111888	0.299335	0.999924	0.135931	0.206667	0.621495	-0.154403	0.150904	0.766666	0.111795	0.299743	0.690113	0.328471	0.00178134	0.0454199	0.160092	0.136237	0.429399	0.366466	0.000412302	0.00142711
ENSG00000178449	COX14	0.133816	0.211227	0.72022	0.135287	0.206204	0.988997	0.159247	0.163731	0.37129	0.0630478	0.557225	0.652244	0.0527246	0.623629	0.823615	-0.113927	0.287757	0.999554	-0.0630348	0.557307	0.858665	-0.063226	0.556109	0.999977	0.111854	0.296673	0.984053	-0.0699646	0.517156	0.934014	0.15307	0.152115	0.999994	0.132366	0.216261	0.998785	0.137172	0.199895	0.998651	0.124749	0.244102	0.831632	0.193057	0.0698864	0.350117	0.230834	0.0304821	0.225537	0.210785	0.0486921	0.536087	0.17809	0.0969051	0.834231	0.166964	0.119993	0.484235	0.0955926	0.375646	0.999918	0.0598263	0.579789	0.961647	0.190651	0.0751978	0.999924	0.204377	0.0561299	0.453925	-0.131656	0.221437	0.810702	0.0750466	0.487109	0.795454	0.216236	0.0430244	0.157741	0.216499	0.0427649	0.268083	0.103308	0.335342	0.435354
ENSG00000138835	RGS3	-0.0544698	0.612169	0.891631	0.156203	0.143804	0.988997	-0.210373	0.0644995	0.225618	-0.36686	0.000405978	0.00146921	0.115048	0.283008	0.571943	-0.012208	0.909597	0.999554	-0.37966	0.000243059	0.0127704	-0.0216051	0.840727	0.999977	0.0396519	0.712178	0.989404	-0.0895378	0.406767	0.901842	0.0522634	0.626673	0.999994	0.135007	0.207153	0.998785	0.055518	0.60533	0.998651	0.0625595	0.560289	0.920307	0.177615	0.0958743	0.395931	-0.000693569	0.994883	0.997972	0.113593	0.291987	0.757455	0.122575	0.255243	0.860567	0.13876	0.197288	0.566408	0.0267551	0.804567	0.999918	0.0571399	0.596953	0.963255	0.0157442	0.884244	0.999924	0.175401	0.102137	0.511593	-0.0572698	0.596117	0.927591	-0.126751	0.239284	0.656022	-0.141496	0.18851	0.362116	0.184081	0.0860068	0.353417	-0.352652	0.000700292	0.00226916
ENSG00000140853	NLRC5	0.0340179	0.751639	0.93537	0.112952	0.29193	0.988997	0.311592	0.0054868	0.0693972	0.287557	0.0062871	0.0156677	-0.27369	0.00945262	0.0993302	0.0506229	0.63755	0.999554	-0.128277	0.230911	0.632579	-0.167657	0.116311	0.999977	0.0789773	0.461921	0.984053	0.102125	0.343744	0.87786	-0.136051	0.203631	0.999994	0.021382	0.84235	0.998785	0.0287668	0.789004	0.998651	-0.0178688	0.867997	0.975174	0.127397	0.234155	0.569938	0.0416463	0.700046	0.87278	0.0282516	0.793872	0.956761	-0.0358034	0.740516	0.967575	0.101044	0.348898	0.696926	-0.0308459	0.775422	0.999918	-0.0504854	0.640413	0.963964	-0.026768	0.804475	0.999924	0.081932	0.447926	0.780466	-0.0446949	0.67925	0.943802	0.0204177	0.850237	0.950362	-0.0069156	0.949012	0.973048	0.10851	0.314253	0.622759	0.304326	0.00373727	0.00974896
ENSG00000167619	TMEM145	-0.0823274	0.443082	0.828688	-0.0447677	0.676988	0.990089	-0.188411	0.0985415	0.281696	-0.184738	0.0830723	0.14114	-0.312148	0.00290173	0.055304	0.0756123	0.481277	0.999554	0.0962628	0.369511	0.757307	-0.0292682	0.785414	0.999977	0.133039	0.213913	0.984053	-0.09832	0.362113	0.882732	0.0978182	0.36179	0.999994	-0.0101071	0.925106	0.998785	0.0331875	0.757512	0.998651	0.102616	0.338605	0.862529	0.120427	0.260954	0.595036	0.0319328	0.767728	0.904578	0.132754	0.217575	0.707137	0.144472	0.179288	0.840813	0.164225	0.12628	0.491008	0.132212	0.219477	0.999918	0.0623154	0.564093	0.960908	0.0759199	0.482041	0.999924	0.0739123	0.493734	0.806382	-0.15025	0.162334	0.780512	-0.124157	0.249112	0.662513	-0.161271	0.133337	0.295315	0.130801	0.224479	0.538264	-0.216141	0.0419152	0.0781651
ENSG00000266338	NBPF15	-0.177553	0.0959917	0.649105	-0.0762091	0.477812	0.989132	-0.318155	0.00453032	0.0633879	-0.195954	0.0657123	0.11621	-0.0730423	0.496347	0.745477	0.0885036	0.409509	0.999554	-0.0344288	0.748738	0.929545	0.0131631	0.902558	0.999977	-0.0328002	0.760257	0.991579	0.0606325	0.574684	0.942871	-0.124852	0.243707	0.999994	-0.0782539	0.466046	0.998785	-0.0997723	0.352233	0.998651	-0.0600693	0.576034	0.924195	0.00133802	0.990071	0.99673	-0.21601	0.043248	0.257434	-0.154108	0.151696	0.653931	-0.0865175	0.422839	0.900829	-0.0523181	0.628314	0.865086	-0.0449214	0.677714	0.999918	0.0138187	0.89832	0.987704	-0.129405	0.229506	0.999924	-0.0629951	0.559842	0.841806	0.128265	0.233671	0.81388	-0.191079	0.0745347	0.570258	-0.315617	0.00274108	0.051218	-0.0393748	0.715688	0.881935	-0.225953	0.033244	0.0641568
ENSG00000049769	PPP1R3F	0.0623037	0.561896	0.877491	0.0247407	0.817984	0.994393	0.155539	0.173893	0.383143	0.216082	0.0419729	0.0793754	-0.0444478	0.67917	0.852537	-0.00267614	0.980143	0.999554	0.168657	0.114117	0.480995	-0.0700285	0.51433	0.999977	0.0216646	0.840293	0.995635	-0.0629405	0.560183	0.941334	0.193239	0.0696182	0.999994	0.0754909	0.481984	0.998785	0.0622494	0.562238	0.998651	0.096053	0.37056	0.873943	0.137019	0.2004	0.531489	0.221427	0.0381463	0.244312	0.148587	0.167086	0.664786	0.107562	0.318525	0.879632	0.160541	0.135128	0.500172	0.146311	0.173757	0.999918	0.0489467	0.650645	0.964553	0.141056	0.189902	0.999924	0.10895	0.312284	0.698043	-0.130326	0.22618	0.812387	0.128636	0.232309	0.652107	0.194903	0.0688046	0.203432	0.161316	0.133227	0.424626	0.234555	0.0269341	0.0536774
ENSG00000119203	CPSF3	-0.0740982	0.490126	0.852187	-0.00624494	0.953683	0.99644	-0.0216428	0.850814	0.924919	-0.627341	4.75948169764706e-11	1.93788211744119e-09	0.285518	0.00668384	0.0835721	-0.0446565	0.677746	0.999554	-0.0349046	0.745383	0.928558	0.0811864	0.449449	0.999977	0.244831	0.020756	0.984053	-0.0346823	0.748367	0.969188	-0.017626	0.869774	0.999994	-0.0624104	0.561226	0.998785	-0.04444	0.679223	0.998651	-0.0894247	0.404633	0.882657	-0.194985	0.0670865	0.344539	-0.170431	0.112384	0.386842	-0.187361	0.0804658	0.579566	-0.104391	0.333085	0.884374	-0.217456	0.0418331	0.36852	-0.194066	0.0700263	0.999918	-0.152346	0.156488	0.952817	-0.194239	0.0697729	0.999924	-0.13087	0.224233	0.635272	0.178283	0.0965383	0.732523	0.0118227	0.912945	0.970952	-0.109189	0.31122	0.495188	-0.209602	0.0500007	0.285484	-0.645181	8.81517081552374e-12	4.0133138728181e-10
ENSG00000129158	SERGEF	0.0609036	0.570736	0.881046	0.0504896	0.638438	0.989132	-0.023357	0.83915	0.918575	0.0677358	0.52823	0.626374	0.0614914	0.567017	0.79039	-0.0323421	0.763506	0.999554	-0.0484125	0.652328	0.895094	0.0963735	0.368958	0.999977	0.0639652	0.551492	0.985514	-0.0290629	0.788089	0.975271	0.116369	0.27748	0.999994	0.189565	0.0752005	0.998785	0.1957	0.0660704	0.998651	0.183072	0.0859368	0.784433	0.19111	0.0728106	0.357196	0.239483	0.024625	0.212593	0.175693	0.101559	0.597851	0.231294	0.0301438	0.834231	0.171302	0.110534	0.470156	0.084994	0.431083	0.999918	0.118389	0.271954	0.952817	0.204454	0.0560349	0.999924	0.201639	0.0595794	0.457684	-0.0131897	0.902925	0.98631	0.0817275	0.449064	0.774789	0.207294	0.0526367	0.176582	0.205494	0.0547699	0.296756	0.126939	0.235853	0.327357
ENSG00000148737	TCF7L2	-0.0162532	0.879838	0.969228	-0.202484	0.0570425	0.988997	-0.0745378	0.516613	0.704943	0.11435	0.285958	0.386792	-0.17601	0.0989623	0.337335	-0.0169762	0.874535	0.999554	-0.235913	0.0260372	0.242238	0.0571836	0.594533	0.999977	0.0482816	0.653207	0.988727	0.0205259	0.849453	0.986582	-0.157324	0.140915	0.999994	-0.0662016	0.537635	0.998785	-0.144571	0.176468	0.998651	-0.0605045	0.573268	0.923739	0.120153	0.262048	0.59614	-0.105065	0.329956	0.633484	0.0560189	0.604181	0.900848	-0.0144256	0.89388	0.986036	0.0803258	0.456906	0.766165	0.0659026	0.541832	0.999918	0.125052	0.24569	0.952817	0.0191458	0.859468	0.999924	-0.00797871	0.941187	0.985572	-0.14885	0.166329	0.781432	-0.0747496	0.488839	0.795915	-0.0784062	0.467766	0.638061	0.0963864	0.371676	0.667467	0.0873802	0.415502	0.516517
ENSG00000171943	SRGAP2C	-0.0550074	0.608658	0.891161	-0.151898	0.155315	0.988997	-0.275415	0.0146656	0.110594	-0.129191	0.227579	0.322812	-0.0877022	0.41378	0.686038	0.12756	0.23355	0.999554	0.219179	0.0390494	0.293202	0.0397946	0.711188	0.999977	0.0192321	0.858026	0.995847	0.00569753	0.957984	0.997226	-0.0814461	0.447995	0.999994	-0.0561217	0.601407	0.998785	0.027465	0.798345	0.998651	0.0785868	0.464145	0.897014	-0.0125301	0.907223	0.968778	-0.189296	0.0773336	0.329376	-0.163112	0.128905	0.63169	-0.0756904	0.48337	0.915482	-0.0973769	0.366758	0.709179	-0.000265623	0.99804	0.999918	0.055499	0.607547	0.963307	-0.0102705	0.924338	0.999924	-0.0627825	0.56117	0.842089	0.191813	0.0734061	0.718158	-0.061979	0.566202	0.837162	-0.26578	0.0123222	0.0869887	-0.0793942	0.462159	0.735537	-0.123658	0.248283	0.341539
ENSG00000163517	HDAC11	0.145865	0.172585	0.698327	0.121677	0.255998	0.988997	-0.0661348	0.565097	0.740091	-0.157601	0.140206	0.218234	0.0869025	0.418066	0.689038	0.0745407	0.487531	0.999554	-0.383136	0.000210666	0.0120747	-0.123957	0.24713	0.999977	-0.141397	0.186258	0.984053	-0.139969	0.193375	0.807807	0.0234523	0.827311	0.999994	0.0436897	0.684349	0.998785	0.0690796	0.520061	0.998651	0.0820594	0.444573	0.893975	0.128749	0.229186	0.564343	0.0238193	0.825652	0.932297	0.128887	0.231393	0.716103	0.137311	0.202053	0.844772	0.0752806	0.485748	0.783325	-0.0427883	0.692229	0.999918	0.0096745	0.928717	0.994523	-0.159984	0.136504	0.999924	-0.021837	0.83996	0.952667	-0.0885029	0.412233	0.884035	-0.109068	0.311756	0.696903	0.018735	0.862453	0.920546	0.0567705	0.59933	0.819833	-0.154753	0.147605	0.223847
ENSG00000188010	MORN2	0.0941286	0.380267	0.802974	0.0739534	0.490976	0.989132	0.167263	0.143272	0.344337	0.434716	2.07364275277566e-05	0.000109392	0.123368	0.249401	0.539008	-0.100907	0.346755	0.999554	0.0391207	0.715869	0.917698	0.0558648	0.603075	0.999977	-0.0172176	0.872766	0.996411	-0.0337087	0.755205	0.969188	0.0867498	0.418888	0.999994	0.124156	0.246369	0.998785	0.132941	0.214255	0.998651	0.0934625	0.383662	0.876616	0.165759	0.120562	0.431739	0.270398	0.0108362	0.169615	0.180058	0.0932117	0.59435	0.097699	0.365168	0.890492	0.176962	0.0990731	0.456766	0.0121289	0.910699	0.999918	-0.058051	0.591106	0.963255	0.177004	0.0989934	0.999924	0.166519	0.120997	0.532028	-0.108606	0.313825	0.850826	0.153541	0.153224	0.604453	0.361636	0.000536397	0.0365751	0.186791	0.0814089	0.346752	0.47925	2.02057611264905e-06	1.32076992145071e-05
ENSG00000010295	IFFO1	0.00538377	0.960064	0.990632	-0.0142716	0.894398	0.995122	-0.314556	0.00503474	0.0662436	-0.515592	2.33388046222416e-07	2.23155868092996e-06	-0.113783	0.288372	0.577319	0.0785756	0.464208	0.999554	-0.00772212	0.942744	0.985616	-0.0340465	0.751437	0.999977	-0.0151263	0.888113	0.996886	0.0493619	0.647877	0.952946	-0.0911346	0.395671	0.999994	-0.0971103	0.365292	0.998785	-0.0547733	0.610186	0.998651	-0.0278642	0.795478	0.962527	0.0143624	0.89373	0.96356	-0.209721	0.0498682	0.272539	-0.0932044	0.387744	0.810649	-0.040572	0.707429	0.963247	-0.0523293	0.62824	0.865086	-0.0104984	0.922664	0.999918	0.118357	0.272085	0.952817	-0.131094	0.223433	0.999924	-0.0637157	0.555352	0.839013	0.0756954	0.483341	0.903264	-0.0760411	0.48134	0.79295	-0.160783	0.134533	0.296729	-0.0448938	0.677901	0.861759	-0.535069	6.59260077640056e-08	6.84459340088773e-07
ENSG00000109536	FRG1	0.0404035	0.706968	0.922343	0.026023	0.808726	0.993725	0.237328	0.0364226	0.170099	0.170432	0.110303	0.178639	0.114412	0.285694	0.574905	-0.113721	0.288636	0.999554	-0.0543856	0.61272	0.880465	0.061919	0.564319	0.999977	0.0214719	0.841696	0.995635	-0.12225	0.256513	0.840963	0.193253	0.0695978	0.999994	0.195429	0.0664534	0.998785	0.119264	0.265619	0.998651	0.0707581	0.509947	0.908542	0.121804	0.255498	0.589455	0.252711	0.017528	0.191437	0.170469	0.112305	0.608532	0.0403342	0.709067	0.963247	0.13365	0.214457	0.581823	0.0576267	0.593826	0.999918	-0.163384	0.128259	0.952817	0.0719851	0.505098	0.999924	0.176074	0.100808	0.510589	-0.0691618	0.521987	0.9111	0.103582	0.336864	0.710142	0.168757	0.116012	0.271909	0.159522	0.137657	0.430913	0.217822	0.0403087	0.0755756
ENSG00000143458	GABPB2	-0.12677	0.236485	0.731427	-0.174924	0.101094	0.988997	-0.101225	0.377867	0.594069	-0.421145	3.96058844480685e-05	0.000192758	-0.226649	0.0326912	0.189095	0.006733	0.950068	0.999554	0.019963	0.85269	0.961636	0.248303	0.0189636	0.999977	0.104031	0.331955	0.984053	0.0879084	0.415392	0.903854	-0.123723	0.24803	0.999994	-0.145992	0.172209	0.998785	-0.163461	0.125867	0.998651	-0.148339	0.165341	0.806601	-0.259581	0.0140284	0.204966	-0.252554	0.017601	0.191888	-0.241691	0.0232932	0.50887	-0.158168	0.14107	0.834231	-0.201419	0.0598634	0.402729	-0.0428349	0.691911	0.999918	-0.0291714	0.787317	0.979651	-0.128868	0.231462	0.999924	-0.176548	0.0998791	0.509003	0.144251	0.179961	0.788337	-0.11884	0.270118	0.673715	-0.243462	0.0222699	0.1126	-0.242767	0.0226669	0.215469	-0.44445	1.28128814385065e-05	6.73193967700922e-05
ENSG00000135469	COQ10A	0.10367	0.333643	0.783175	0.00446038	0.96691	0.997055	-0.0238026	0.836124	0.916564	-0.372595	0.000323458	0.00120499	0.116566	0.276663	0.565392	-0.206833	0.0518038	0.8291	0.00297671	0.977913	0.995167	0.0119864	0.911232	0.999977	0.314778	0.00266111	0.984053	-0.0994072	0.356803	0.882054	0.188944	0.0761775	0.999994	0.108276	0.312494	0.998785	0.116226	0.278073	0.998651	0.167272	0.117163	0.791025	0.0668574	0.533605	0.797493	0.042806	0.692108	0.869197	0.0431718	0.689611	0.928375	0.165564	0.123176	0.834231	0.000227655	0.99832	0.999523	0.105594	0.32751	0.999918	0.0546128	0.613302	0.963307	0.0714709	0.508152	0.999924	0.00963516	0.929006	0.982166	0.0675564	0.531716	0.91276	0.0520473	0.630096	0.863226	-0.00157233	0.9884	0.994194	0.0346747	0.74842	0.897347	-0.359888	0.000532168	0.00178011
ENSG00000143195	ILDR2	-0.234703	0.0268356	0.526096	-0.0153431	0.88652	0.995122	0.0585029	0.610908	0.773799	0.270304	0.0104111	0.0241701	0.00727505	0.946054	0.975304	-0.185312	0.082103	0.871993	0.166682	0.118479	0.488715	0.0406883	0.704998	0.999977	-0.0027808	0.979366	0.998672	0.213923	0.045359	0.700562	-0.107151	0.317577	0.999994	-0.0422729	0.694069	0.998785	0.0229404	0.831025	0.998651	-0.0656968	0.540748	0.916557	-0.169852	0.111539	0.41951	-0.0183994	0.864894	0.949357	-0.145653	0.175721	0.67244	-0.13199	0.220259	0.851767	-0.105499	0.32795	0.681447	-0.0487113	0.652215	0.999918	-0.0156197	0.885153	0.986872	-0.0146242	0.892428	0.999924	-0.176567	0.0998418	0.509003	0.178905	0.0953616	0.732341	0.0543756	0.614846	0.856832	0.0349961	0.746167	0.845252	-0.173776	0.105403	0.384404	0.266567	0.0115663	0.0258312
ENSG00000112304	ACOT13	-0.0252539	0.814275	0.952295	-0.0497656	0.643266	0.989132	-0.118227	0.302582	0.525414	-0.272581	0.00975751	0.0228389	0.119412	0.265023	0.554701	0.125875	0.239835	0.999554	-0.147549	0.167629	0.558655	0.189748	0.0749137	0.999977	-0.0601836	0.575307	0.986599	-0.0741195	0.492521	0.927931	0.11197	0.29617	0.999994	0.0790101	0.461734	0.998785	0.0336107	0.754517	0.998651	0.0472143	0.660395	0.941062	-0.0592457	0.581287	0.826073	-0.0336807	0.755403	0.898058	-0.053541	0.620294	0.907603	0.0430399	0.690511	0.958376	-0.0336216	0.755818	0.918936	0.0537115	0.61918	0.999918	-0.00274811	0.979727	0.996929	0.00864879	0.936258	0.999924	0.0632184	0.558449	0.840561	0.121087	0.261098	0.829485	-0.15148	0.158885	0.606777	-0.210533	0.0489684	0.169523	-0.0162268	0.880722	0.957115	-0.251019	0.017656	0.0373135
ENSG00000183963	SMTN	0.00352202	0.973868	0.994305	0.135554	0.205301	0.988997	0.0644587	0.575018	0.746806	0.19948	0.0609069	0.108963	-0.0424495	0.692854	0.859602	-0.0961046	0.370302	0.999554	-0.238708	0.0242713	0.233516	-0.102569	0.338829	0.999977	-0.0165476	0.877678	0.996411	-0.141137	0.189645	0.807231	0.108682	0.310671	0.999994	0.0716096	0.504855	0.998785	0.0368506	0.731711	0.998651	0.0956201	0.37273	0.874332	0.247781	0.0192245	0.222957	0.149769	0.163698	0.45815	0.189968	0.0762694	0.569312	0.181402	0.0907537	0.834231	0.281816	0.00781386	0.259963	0.106639	0.322719	0.999918	0.018943	0.860942	0.986872	0.100688	0.350611	0.999924	0.185503	0.0835697	0.48923	-0.190823	0.0749309	0.718158	-0.222294	0.0373784	0.570258	-0.007912	0.941678	0.968973	0.268178	0.0115298	0.17308	0.191613	0.0720457	0.123424
ENSG00000146909	NOM1	0.0988043	0.356947	0.794257	0.141636	0.185507	0.988997	0.0792011	0.490649	0.684534	0.417134	4.77031415080376e-05	0.000226756	-0.152373	0.154013	0.423134	0.151649	0.156002	0.962283	0.0488219	0.64958	0.894203	-0.0214025	0.842201	0.999977	-0.141335	0.186452	0.984053	0.00748416	0.944827	0.995899	-0.159207	0.13616	0.999994	-0.0450975	0.674743	0.998785	-0.0838438	0.434699	0.998651	-0.071318	0.506595	0.908073	-0.00693557	0.948567	0.983166	-0.0990351	0.358615	0.656139	-0.0763306	0.479667	0.856452	-0.0719664	0.505209	0.920477	0.000116076	0.999144	0.999806	-0.0608003	0.573623	0.999918	-0.0131246	0.903402	0.988961	-0.100355	0.352215	0.999924	-0.0650696	0.546963	0.835559	0.0224949	0.835205	0.976797	-0.10529	0.328913	0.70786	-0.104868	0.330869	0.514363	-0.0375387	0.728418	0.887988	0.402682	9.14677127816788e-05	0.000381837
ENSG00000153822	KCNJ16	-0.136909	0.200767	0.711734	0.0616176	0.56622	0.989132	-0.212906	0.0612764	0.219737	-0.548235	2.67820730037727e-08	3.53795435502536e-07	0.199765	0.0605314	0.263024	-0.0149658	0.889293	0.999554	-0.113469	0.289711	0.691684	0.0713651	0.506314	0.999977	0.0368485	0.731726	0.990182	0.0984801	0.361328	0.882355	0.00513942	0.961876	0.999994	0.0309211	0.773611	0.998785	0.0575471	0.592188	0.998651	-0.0182854	0.864948	0.975161	-0.177682	0.0957462	0.395931	-0.115382	0.284402	0.594707	-0.134038	0.213119	0.702835	-0.050302	0.641629	0.951649	-0.174785	0.103366	0.461065	-0.0201335	0.852298	0.999918	0.0526584	0.626078	0.963402	-0.0422556	0.695871	0.999924	-0.164821	0.124889	0.536544	0.202517	0.0584553	0.703018	-0.0478374	0.658061	0.877837	-0.171664	0.10977	0.264033	-0.201655	0.0595582	0.306225	-0.557987	1.33982749339623e-08	1.72502789774764e-07
ENSG00000176209	SMIM19	0.0914656	0.39395	0.806163	0.12202	0.25465	0.988997	0.234313	0.0389393	0.175089	0.130751	0.221965	0.316164	0.0806641	0.452381	0.714727	-0.12962	0.226026	0.997966	-0.199126	0.0613755	0.362058	-0.0761358	0.478238	0.999977	0.00747194	0.944596	0.997945	0.00943827	0.930453	0.99455	0.0895192	0.404134	0.999994	0.0790223	0.461665	0.998785	0.049149	0.647389	0.998651	-0.0159525	0.882045	0.97819	0.123381	0.249352	0.584013	0.207814	0.0520333	0.278144	0.178633	0.095875	0.594818	0.016847	0.876198	0.983606	0.0884429	0.412551	0.741887	0.0471025	0.662993	0.999918	-0.0105788	0.922074	0.99277	-0.00478315	0.964722	0.999924	0.107909	0.316958	0.700687	-0.163404	0.128212	0.758464	0.0527268	0.625629	0.861643	0.202891	0.0579813	0.185177	0.114041	0.290076	0.601261	0.185521	0.0817536	0.137341
ENSG00000054967	RELT	0.155324	0.1461	0.684475	0.109694	0.306158	0.988997	0.339817	0.00233567	0.045769	0.425344	3.25155279274902e-05	0.000162625	0.0120067	0.911082	0.963446	-0.0579157	0.589815	0.999554	-0.000598626	0.995558	0.998919	-0.132392	0.216168	0.999977	-0.137403	0.199132	0.984053	-0.11094	0.303477	0.862836	0.0456588	0.670927	0.999994	0.0812363	0.44917	0.998785	0.0114107	0.915479	0.998651	0.0726547	0.498641	0.906011	0.0870256	0.417405	0.721924	0.141879	0.187303	0.486898	0.172659	0.107697	0.604462	0.0878235	0.415844	0.899333	0.157124	0.143747	0.511002	0.00599846	0.955767	0.999918	-0.0487843	0.651728	0.964553	0.115044	0.285825	0.999924	0.112296	0.297565	0.686835	-0.187339	0.0805029	0.725702	0.0179272	0.868329	0.956718	0.153579	0.153121	0.320249	0.147503	0.17024	0.473838	0.417624	4.66370987082243e-05	0.000210758
ENSG00000118004	COLEC11	0.0581831	0.588096	0.887693	0.204937	0.0540362	0.988997	0.054452	0.635861	0.791062	0.0960285	0.370683	0.476546	0.0504755	0.638532	0.832265	0.0552411	0.607134	0.999554	-0.054123	0.61444	0.880826	-0.025877	0.809778	0.999977	0.0540393	0.614988	0.988727	-0.170635	0.11195	0.758586	0.0560297	0.602004	0.999994	0.110417	0.302963	0.998785	0.212249	0.0458407	0.998651	0.242677	0.0219396	0.783719	0.276635	0.0086827	0.180472	0.197315	0.0653764	0.307147	0.236349	0.0266261	0.509321	0.181462	0.0906446	0.834231	0.272914	0.0100941	0.274962	-0.0502284	0.642117	0.999918	-0.132343	0.219015	0.952817	0.0131353	0.903324	0.999924	0.242845	0.0226223	0.385434	-0.172106	0.108847	0.747844	0.0132249	0.902668	0.967518	0.155274	0.148584	0.314202	0.272324	0.0102641	0.166926	0.122988	0.250875	0.344371
ENSG00000185883	ATP6V0C	0.0419402	0.696358	0.920855	0.0867449	0.418914	0.98901	0.0711401	0.53596	0.719612	0.0184085	0.864047	0.904749	-0.147194	0.168664	0.441801	-0.0764025	0.476693	0.999554	-0.0411824	0.701583	0.912137	-0.139744	0.191509	0.999977	0.0625055	0.560628	0.986513	0.092642	0.390627	0.895579	0.0462156	0.66715	0.999994	0.056021	0.60206	0.998785	0.0092009	0.931804	0.998651	-0.0231487	0.829513	0.97011	0.176048	0.0988876	0.399617	0.075861	0.482381	0.743164	0.164293	0.12612	0.627429	0.0869815	0.420346	0.899333	0.200739	0.0607498	0.404762	0.130201	0.226632	0.999918	0.129586	0.22885	0.952817	0.144227	0.180037	0.999924	0.183637	0.0867792	0.492506	-0.171564	0.109982	0.748077	-0.0732221	0.497789	0.800249	0.00423875	0.968735	0.984348	0.224293	0.0356568	0.2532	0.0267995	0.803132	0.857097
ENSG00000159314	ARHGAP27	0.101051	0.346064	0.790202	0.168215	0.115082	0.988997	0.161885	0.156773	0.362223	0.679897	2.35811370430383e-13	3.36047354327024e-11	0.0198368	0.853611	0.938355	-0.0489875	0.648471	0.999554	-0.0584122	0.586625	0.871248	-0.0714533	0.505787	0.999977	-0.066047	0.538588	0.984315	-0.0710033	0.510938	0.932681	0.0248885	0.816915	0.999994	0.0887109	0.408408	0.998785	-0.00236823	0.982427	0.998651	-0.00955163	0.929211	0.988784	0.0463045	0.666547	0.870528	0.237767	0.0257042	0.215388	0.172845	0.107312	0.604223	0.0728948	0.499717	0.918764	0.137771	0.200529	0.569897	-0.028007	0.795617	0.999918	-0.123751	0.250674	0.952817	0.0564401	0.601461	0.999924	0.0768835	0.476481	0.799424	-0.200289	0.0613429	0.706335	0.14011	0.192919	0.627517	0.283376	0.00746459	0.0714686	0.0995709	0.356008	0.655205	0.692285	5.72875080706581e-14	7.7397655384293e-12
ENSG00000121210	KIAA0922	0.0106869	0.920823	0.98211	-0.0236657	0.825765	0.99448	0.00350283	0.975719	0.989284	-0.22935	0.0306178	0.0608463	-0.0156605	0.884189	0.950671	-0.0359662	0.737915	0.999554	-0.355074	0.000639267	0.0250011	0.0108257	0.919797	0.999977	-0.201376	0.058443	0.984053	0.072815	0.500188	0.930497	-0.106901	0.318713	0.999994	-0.0182426	0.865261	0.998785	-0.0884169	0.40997	0.998651	-0.160073	0.134014	0.797371	-0.100296	0.349699	0.667324	-0.117976	0.273639	0.585144	-0.0407223	0.706394	0.934656	-0.0893356	0.407831	0.898887	-0.0709319	0.511365	0.798107	-0.0157623	0.884112	0.999918	0.0970741	0.368257	0.952817	-0.1776	0.0978429	0.999924	-0.0904213	0.402134	0.753901	0.0161872	0.881011	0.983829	-0.125463	0.244129	0.65889	-0.15725	0.143422	0.307886	-0.0927097	0.390279	0.683626	-0.253233	0.016648	0.0354606
ENSG00000198055	GRK6	0.0922247	0.39002	0.805428	0.0880495	0.411926	0.988997	0.0317762	0.782411	0.883393	0.368919	0.000374361	0.00136913	-0.0453257	0.67319	0.849748	0.0396111	0.712462	0.999554	-0.0727759	0.497924	0.829526	-0.0265742	0.804754	0.999977	-0.0625518	0.560337	0.986513	-0.112262	0.297713	0.859321	0.00433774	0.967819	0.999994	0.0526372	0.624206	0.998785	0.0441043	0.681515	0.998651	0.0929667	0.386201	0.877517	0.190566	0.0736454	0.359141	0.123303	0.252407	0.563043	0.0509556	0.637299	0.912967	0.0807015	0.454796	0.908916	0.150662	0.161174	0.528919	-0.119999	0.265442	0.999918	-0.229369	0.031583	0.952817	-0.00472593	0.965144	0.999924	0.1439	0.181036	0.595832	-0.0171601	0.873916	0.982238	0.139998	0.193279	0.627517	0.1569	0.144327	0.30896	0.180257	0.0928444	0.364544	0.39478	0.000128969	0.000514145
ENSG00000169499	PLEKHA2	0.0750411	0.484605	0.848712	-0.0266873	0.803939	0.993725	-0.129156	0.259747	0.480639	-0.250055	0.0181112	0.0389649	-0.0604514	0.573605	0.79435	-0.102397	0.339642	0.999554	-0.0656695	0.540916	0.850115	0.0212002	0.843673	0.999977	0.112182	0.295254	0.984053	-0.00794759	0.941416	0.995884	-0.0973712	0.363999	0.999994	-0.203153	0.0562092	0.998785	-0.175998	0.0989851	0.998651	-0.138055	0.196986	0.816956	-0.0912827	0.394901	0.704476	-0.085372	0.429029	0.707825	0.0785605	0.466888	0.849973	0.0180792	0.867223	0.983017	-0.063159	0.558819	0.826265	-0.00591261	0.956399	0.999918	0.0101553	0.925184	0.993876	-0.0847621	0.432346	0.999924	-0.0773669	0.473705	0.79762	-0.257706	0.0153497	0.646748	-0.0902756	0.402895	0.749052	-0.111785	0.299784	0.484301	-0.0842955	0.434893	0.717236	-0.225082	0.0339473	0.0653566
ENSG00000166446	CDYL2	-0.107955	0.313936	0.774547	-0.0879826	0.412282	0.988997	-0.0970016	0.39819	0.611285	0.186832	0.0795804	0.136175	-0.0149247	0.889595	0.953474	-0.156042	0.144222	0.95199	0.266174	0.011694	0.151498	0.00407717	0.969751	0.999977	-0.0605556	0.572943	0.986599	0.205249	0.0550656	0.712824	-0.0395274	0.713042	0.999994	0.0104598	0.9225	0.998785	0.0366554	0.733079	0.998651	0.0316441	0.768465	0.959434	-0.0792012	0.460648	0.750372	-0.0306141	0.777065	0.908618	-0.0887028	0.411174	0.821677	0.0229913	0.831622	0.978615	-0.0414896	0.701121	0.896302	0.053149	0.62286	0.999918	0.100295	0.352504	0.952817	0.0916286	0.395853	0.999924	-0.104773	0.33131	0.709036	0.142946	0.183974	0.790756	0.000443837	0.996725	0.998379	-0.047132	0.662795	0.788367	-0.0780083	0.470035	0.740315	0.162164	0.128941	0.200429
ENSG00000108666	C17orf75	-0.0635108	0.554328	0.874214	-0.0926258	0.387953	0.988997	-0.307714	0.00613243	0.0734127	-0.556715	1.46840550829808e-08	2.12459283766688e-07	-0.064586	0.547628	0.77801	0.0990283	0.355853	0.999554	0.0264986	0.805298	0.949413	0.060463	0.573531	0.999977	0.158824	0.137116	0.984053	0.094638	0.380454	0.892416	-0.025554	0.812108	0.999994	0.0224722	0.834423	0.998785	0.0344869	0.748328	0.998651	0.0200317	0.852189	0.973623	0.0278002	0.795937	0.924797	-0.120893	0.261871	0.57284	-0.0514426	0.634082	0.911665	0.0349315	0.746619	0.968706	-0.0321005	0.766543	0.922796	0.0282278	0.794042	0.999918	0.127607	0.236097	0.952817	0.0433838	0.688165	0.999924	0.0126013	0.907236	0.975622	0.124056	0.249501	0.82556	0.0347566	0.747846	0.91389	-0.156092	0.146431	0.311359	0.000892502	0.993415	0.997572	-0.55635	1.5073398973442e-08	1.9088079065212e-07
ENSG00000146842	TMEM209	0.00894973	0.933661	0.984729	-0.0897806	0.402758	0.988997	-0.0846748	0.461074	0.66041	-0.33722	0.00123114	0.00384035	-0.128138	0.231424	0.519083	0.00355559	0.973619	0.999554	0.0830255	0.439212	0.79768	-0.0296179	0.782913	0.999977	0.173751	0.10344	0.984053	0.196709	0.0662252	0.730172	-0.11009	0.304406	0.999994	-0.0426829	0.691251	0.998785	-0.0351615	0.743573	0.998651	-0.0312664	0.771153	0.960026	0.0454008	0.67268	0.873153	-0.160251	0.135843	0.42101	-0.0839749	0.436648	0.836481	-0.106238	0.324556	0.881154	-0.10647	0.32349	0.677117	0.175522	0.101897	0.999918	0.293777	0.00546859	0.952817	0.0490149	0.65019	0.999924	-0.117096	0.277259	0.670158	0.0606275	0.574715	0.920535	-0.0967795	0.369719	0.730521	-0.201124	0.0602475	0.188977	-0.0676288	0.531275	0.780514	-0.346345	0.000884966	0.00278557
ENSG00000066427	ATXN3	0.126734	0.236619	0.731427	0.0838304	0.434773	0.98901	0.139836	0.22206	0.439589	-0.161188	0.131289	0.206548	-0.0528157	0.623029	0.823188	-0.101403	0.344378	0.999554	-0.000314969	0.997663	0.999338	-0.134367	0.209333	0.999977	0.0962349	0.36965	0.984053	0.163913	0.127012	0.766103	-0.0490824	0.647835	0.999994	-0.00202225	0.984994	0.998945	0.0207673	0.846826	0.998651	-0.0855658	0.425289	0.888285	-0.0915236	0.393649	0.7036	-0.0823935	0.445364	0.718698	-0.0302538	0.779622	0.953492	-0.0965391	0.370915	0.891939	-0.124485	0.247855	0.612965	0.0153948	0.886796	0.999918	0.215384	0.043872	0.952817	-0.0124724	0.908181	0.999924	-0.156572	0.145178	0.556072	0.0692955	0.521181	0.9111	0.0830365	0.441808	0.772145	0.088245	0.413602	0.590827	-0.137253	0.202246	0.511917	-0.157658	0.140061	0.214431
ENSG00000131373	HACL1	0.132785	0.214796	0.722318	0.0408193	0.704092	0.991084	0.169443	0.138057	0.336822	-0.24497	0.0206817	0.0437656	0.0899302	0.401971	0.676432	-0.0694247	0.517973	0.999554	0.0188192	0.861044	0.963529	-0.203088	0.0562895	0.999977	0.0221823	0.83653	0.995635	-0.0555637	0.607127	0.947704	0.0527397	0.62353	0.999994	0.0667025	0.534556	0.998785	0.0983702	0.359074	0.998651	0.0725519	0.499251	0.90641	0.0600063	0.576435	0.823209	0.064552	0.550163	0.787959	0.109212	0.311116	0.768216	-0.00259323	0.980869	0.998104	-0.0872309	0.41901	0.743779	0.066359	0.539031	0.999918	0.0790043	0.464368	0.955317	0.0177768	0.869424	0.999924	-0.00643795	0.95253	0.988313	-0.0873487	0.418379	0.884193	0.0696397	0.519108	0.812199	0.0483239	0.654804	0.782644	-0.0231924	0.830171	0.936262	-0.245448	0.0204272	0.0423146
ENSG00000023697	DERA	-0.0502319	0.640154	0.900422	-0.0517211	0.630261	0.989132	0.0540313	0.638476	0.793035	-0.269227	0.010733	0.0248152	0.0398695	0.710668	0.870382	0.0275722	0.797575	0.999554	-0.188648	0.0766485	0.403223	0.0744849	0.487858	0.999977	0.194333	0.0680229	0.984053	-0.180902	0.0916624	0.744881	-0.0316162	0.768663	0.999994	-0.0404944	0.706339	0.998785	-0.0670419	0.532474	0.998651	-0.154819	0.147432	0.797371	-0.0612282	0.568681	0.81769	0.0619209	0.566567	0.799366	0.0472027	0.662319	0.920999	0.0209678	0.846251	0.980278	-0.0180607	0.867358	0.961125	-0.0307955	0.775779	0.999918	-0.115314	0.284687	0.952817	-0.136124	0.206017	0.999924	0.00708342	0.947777	0.987407	-0.117393	0.276036	0.83648	-0.045619	0.672992	0.882889	-0.0511639	0.635923	0.769603	-0.0265788	0.805829	0.924413	-0.243344	0.0215668	0.0443354
ENSG00000170836	PPM1D	0.00478812	0.96448	0.991415	-0.000170308	0.998736	0.99978	0.0326276	0.776731	0.879905	-0.131379	0.219735	0.313696	0.210397	0.0478121	0.231652	0.010825	0.919803	0.999554	-0.0191928	0.858314	0.963144	-0.0744476	0.488076	0.999977	-0.130525	0.222772	0.984053	-0.1033	0.338187	0.876402	-0.209594	0.0486887	0.999994	-0.166161	0.119651	0.998785	-0.102427	0.339502	0.998651	-0.151956	0.155155	0.800437	-0.102419	0.339539	0.661279	-0.236899	0.0262653	0.216942	-0.192729	0.0720159	0.56393	-0.201264	0.0600649	0.834231	-0.13865	0.197647	0.566582	-0.238148	0.025461	0.999918	-0.0890775	0.409192	0.952834	-0.255662	0.0162108	0.999924	-0.159492	0.137732	0.549991	0.153174	0.154222	0.769089	0.0830366	0.441808	0.772145	-0.00192247	0.985817	0.993024	-0.156403	0.145619	0.44245	-0.147949	0.166467	0.246977
ENSG00000064225	ST3GAL6	-0.087748	0.413535	0.816049	0.0813756	0.44839	0.98901	0.0483178	0.674422	0.816536	-0.224571	0.0343658	0.0669302	-0.231491	0.0290542	0.177066	-0.00413094	0.969352	0.999554	-0.0586194	0.585296	0.870256	-0.0204131	0.849408	0.999977	0.212997	0.0450633	0.984053	0.109281	0.310808	0.865741	0.158898	0.136932	0.999994	0.146397	0.17101	0.998785	0.124799	0.24391	0.998651	0.182596	0.0867709	0.784433	0.169496	0.112302	0.421038	0.00087356	0.993555	0.997438	0.0314685	0.771011	0.950561	0.102472	0.342097	0.885664	0.075494	0.484509	0.782662	0.17897	0.0952409	0.999918	0.0790708	0.463991	0.955317	0.115686	0.283128	0.999924	0.158126	0.141178	0.552756	0.0723948	0.502671	0.908102	-0.112744	0.295631	0.688875	-0.171186	0.11078	0.265265	0.143442	0.182442	0.488992	-0.190728	0.073396	0.125427
ENSG00000165757	KIAA1462	-0.0370032	0.730643	0.93001	0.0871602	0.416682	0.988997	-0.110435	0.33578	0.557427	-0.343612	0.000977943	0.00315508	-0.136427	0.202373	0.484976	-0.0210769	0.844571	0.999554	-0.359551	0.000539102	0.0225232	-0.00280621	0.979178	0.999977	0.0733193	0.494711	0.984053	0.00198783	0.985335	0.999226	0.0514842	0.63183	0.999994	0.0118138	0.912505	0.998785	-0.0836821	0.435589	0.998651	-0.0549908	0.608766	0.930436	-0.0664618	0.536035	0.798563	-0.136554	0.204576	0.506716	-0.0213896	0.843197	0.965529	0.0425288	0.694003	0.95987	-0.0680766	0.528553	0.808612	0.0697024	0.518731	0.999918	0.121388	0.259906	0.952817	-0.0882567	0.41354	0.999924	-0.0783547	0.46806	0.793916	-0.00753174	0.944476	0.992509	-0.228285	0.0324179	0.570258	-0.28204	0.00776275	0.0722937	-0.0700707	0.516518	0.771866	-0.364238	0.000449801	0.00153823
ENSG00000172575	RASGRP1	-0.221661	0.0368316	0.556137	-0.249126	0.0185588	0.988997	-0.398416	0.000303019	0.0209142	-0.266004	0.0117499	0.0268174	-0.067066	0.532326	0.769078	0.0413755	0.70025	0.999554	0.149374	0.162378	0.55083	-0.033867	0.752705	0.999977	0.0250114	0.816027	0.993403	0.253678	0.0170869	0.620547	-0.00170472	0.98735	0.999994	0.0859758	0.423066	0.998785	0.164075	0.124433	0.998651	0.118788	0.267547	0.841795	-0.00284562	0.978886	0.992433	-0.0773101	0.474031	0.738319	-0.0825621	0.44443	0.84039	0.0862348	0.424361	0.901035	-0.0337947	0.754601	0.918589	0.147704	0.169652	0.999918	0.171159	0.110835	0.952817	0.0627172	0.561578	0.999924	-0.104419	0.332952	0.709985	0.22069	0.0388093	0.680123	-0.035399	0.743345	0.912989	-0.216203	0.0430567	0.15779	-0.0642656	0.551937	0.794383	-0.291848	0.00551922	0.0136495
ENSG00000029993	HMGB3	0.0186717	0.862122	0.965016	0.0374739	0.72735	0.992086	0.166609	0.144866	0.346592	0.305793	0.00356586	0.00963649	0.0476026	0.657777	0.841585	-0.0223733	0.835142	0.999554	-0.0462325	0.667035	0.900069	0.157586	0.140244	0.999977	0.0353605	0.742173	0.991511	-0.0835676	0.438884	0.909422	-0.0539115	0.615825	0.999994	-0.130225	0.223849	0.998785	-0.135052	0.207001	0.998651	-0.145571	0.173463	0.809937	-0.188281	0.0772342	0.364982	0.0348961	0.746867	0.894031	-0.0311184	0.77349	0.951025	-0.114019	0.290169	0.872714	-0.117113	0.277191	0.640414	-0.141772	0.187641	0.999918	-0.179025	0.0951372	0.952817	-0.108579	0.313947	0.999924	-0.110836	0.303932	0.691388	-0.0988743	0.3594	0.867671	0.0651656	0.54637	0.826707	0.128459	0.232957	0.412187	-0.153584	0.153109	0.451407	0.336903	0.00124513	0.00373825
ENSG00000214174	AMZ2P1	0.12218	0.254024	0.742069	0.157045	0.14163	0.988997	0.251847	0.0261262	0.143766	0.402231	9.33041392223721e-05	0.00040864	0.281868	0.00744992	0.0876691	-0.0915873	0.393319	0.999554	0.0911928	0.395368	0.773633	0.0142257	0.894736	0.999977	-0.0198242	0.853703	0.995847	-0.0786817	0.466199	0.91993	0.034815	0.746014	0.999994	0.0512027	0.633697	0.998785	0.0944157	0.378809	0.998651	0.0757451	0.480505	0.900928	0.0248745	0.817017	0.933951	0.193597	0.0707195	0.317379	0.0597505	0.580271	0.893137	-0.00991703	0.926935	0.991734	0.0026833	0.980205	0.99526	-0.070999	0.510964	0.999918	-0.142765	0.184538	0.952817	0.0560328	0.604091	0.999924	0.0146821	0.892004	0.970467	-0.0382005	0.723821	0.952986	0.165758	0.12273	0.5896	0.252932	0.0174264	0.100715	-0.000539015	0.996023	0.998808	0.427555	2.92769729317577e-05	0.000139614
ENSG00000185947	ZNF267	-0.00542606	0.959751	0.990554	-0.0615006	0.566959	0.989132	0.25314	0.0253429	0.141793	0.509806	3.34702269899623e-07	3.05029147066647e-06	0.0993561	0.354255	0.638481	-0.0842596	0.432416	0.999554	0.0176886	0.869315	0.966143	0.0345776	0.747688	0.999977	-0.149837	0.161063	0.984053	0.0024035	0.982269	0.99894	0.00290155	0.978471	0.999994	0.0375918	0.726526	0.998785	-0.0546546	0.610961	0.998651	-0.0923262	0.389497	0.878049	-0.105007	0.32741	0.653438	0.13814	0.199316	0.500201	0.0546571	0.613014	0.90396	-0.0935979	0.385735	0.89391	-0.00776287	0.942775	0.984214	-0.0182589	0.865916	0.999918	-0.127005	0.238335	0.952817	-0.00196347	0.985515	0.999924	-0.0171355	0.874095	0.964518	-0.0923223	0.392271	0.876913	0.114582	0.287778	0.683511	0.154953	0.149437	0.315254	-0.0427733	0.692332	0.869216	0.524333	1.33642406030532e-07	1.25476710282999e-06
ENSG00000115946	PNO1	0.167458	0.11675	0.664718	0.0650143	0.54497	0.989132	0.334665	0.00274596	0.0490412	0.411164	6.26470857238992e-05	0.00028729	0.214659	0.0433754	0.220114	-0.082222	0.443668	0.999554	-0.0246055	0.818961	0.952023	-0.0221298	0.836911	0.999977	-0.00695352	0.948435	0.997945	-0.0792677	0.462875	0.918308	-0.0732015	0.495407	0.999994	-0.0237052	0.825479	0.998785	-0.0212247	0.843495	0.998651	-0.0678406	0.527591	0.912946	0.0293621	0.784742	0.921342	0.0889228	0.41001	0.69417	0.0405854	0.707336	0.934801	-0.0521527	0.629402	0.948873	0.0145685	0.892835	0.969769	-0.0890207	0.409492	0.999918	-0.0405365	0.707673	0.970442	-0.0315353	0.770539	0.999924	-0.00360163	0.973433	0.993293	-0.0692593	0.521399	0.9111	0.168459	0.116666	0.585644	0.357973	0.00061641	0.0372738	0.0151136	0.88885	0.95936	0.449003	1.01769567932841e-05	5.48553790261838e-05
ENSG00000158125	XDH	0.173997	0.102944	0.651365	0.21024	0.0479828	0.988997	0.0443534	0.699805	0.832246	0.345834	0.000901712	0.00294674	0.174916	0.101111	0.341296	-0.0798619	0.456904	0.999554	0.21839	0.0397778	0.296212	0.0454625	0.67226	0.999977	-0.0563889	0.599674	0.988727	0.126027	0.241998	0.834744	0.0927959	0.387079	0.999994	0.159356	0.135788	0.998785	0.16595	0.120128	0.998651	0.199966	0.0602673	0.783719	0.117439	0.273054	0.605479	0.203196	0.0575967	0.291133	0.148567	0.167144	0.664786	0.159948	0.136595	0.834231	0.143115	0.183454	0.553741	0.14006	0.193081	0.999918	0.0666411	0.537303	0.959664	0.231067	0.0303103	0.999924	0.149283	0.165086	0.578404	-0.0747635	0.488758	0.904866	-0.082518	0.444674	0.772538	0.0706134	0.513268	0.674611	0.147376	0.170612	0.474376	0.359679	0.000536452	0.00179329
ENSG00000178127	NDUFV2	0.0990405	0.355793	0.793949	0.0394133	0.713835	0.991459	0.26885	0.0173088	0.119535	0.672891	5.09592368302947e-13	6.02419250847222e-11	-0.0356357	0.740237	0.88477	-0.00287847	0.978642	0.999554	0.0815565	0.447379	0.80235	-0.150596	0.158929	0.999977	-0.101519	0.343824	0.984053	0.0339202	0.753718	0.969188	-0.0102783	0.923841	0.999994	0.138946	0.194083	0.998785	0.0645568	0.54781	0.998651	0.067612	0.528986	0.913796	0.139355	0.192763	0.521742	0.184936	0.0845337	0.344008	0.102009	0.344295	0.787961	0.0609063	0.572954	0.939366	0.181724	0.0901723	0.445683	-0.030682	0.776583	0.999918	-0.144639	0.178781	0.952817	0.0843937	0.434356	0.999924	0.152029	0.157363	0.570817	-0.0570479	0.597544	0.927985	0.137497	0.201435	0.63316	0.183215	0.0875197	0.232251	0.184553	0.0851921	0.352317	0.669924	7.01660951563099e-13	5.3061436082328e-11
ENSG00000090382	LYZ	-0.0576912	0.59126	0.888534	0.00219979	0.983677	0.998544	-0.0260738	0.820736	0.907876	0.186903	0.0794641	0.136043	0.0652956	0.543228	0.775613	0.0350969	0.744028	0.999554	-0.297943	0.00457162	0.0869443	0.0740719	0.49028	0.999977	-0.235334	0.0264166	0.984053	0.112268	0.297687	0.859321	-0.100477	0.348823	0.999994	-0.00446582	0.966869	0.998945	-0.168247	0.115013	0.998651	-0.254997	0.0158811	0.783719	-0.157517	0.140422	0.457517	-0.0100315	0.926093	0.973137	-0.02926	0.786686	0.955226	-0.142577	0.185122	0.840813	-0.0642712	0.551902	0.823004	-0.0684092	0.526536	0.999918	0.0414357	0.701491	0.969984	-0.0506241	0.639494	0.999924	-0.0703207	0.51502	0.818964	-0.00149733	0.988953	0.998418	0.0586213	0.58746	0.846775	-0.0116434	0.91426	0.952629	-0.090367	0.402417	0.693851	0.205801	0.0530098	0.0952601
ENSG00000168005	C11orf84	0.108716	0.310517	0.772772	0.0832486	0.437978	0.98901	0.0874237	0.446598	0.648108	0.361514	0.00049989	0.00175747	0.226322	0.0329503	0.189959	-0.114134	0.286877	0.999554	0.117398	0.273224	0.677235	0.061451	0.567272	0.999977	-0.052875	0.622638	0.988727	0.053464	0.620798	0.94931	0.0128155	0.905119	0.999994	0.0308252	0.774295	0.998785	0.143766	0.178914	0.998651	0.0476561	0.657417	0.940471	0.0687414	0.522111	0.790168	0.132081	0.219938	0.524955	0.0435736	0.686872	0.927208	0.00606715	0.955261	0.995078	0.0751449	0.486537	0.783506	-0.0960653	0.373279	0.999918	-0.0905689	0.401362	0.952834	0.0671814	0.534001	0.999924	0.0953623	0.376802	0.737998	0.00613749	0.954743	0.994045	0.283458	0.00744664	0.570258	0.341464	0.00113048	0.0393324	0.06782	0.530112	0.780038	0.40281	9.09552368808519e-05	0.000380003
ENSG00000138744	NAAA	-0.245869	0.0202054	0.499795	-0.137853	0.197648	0.988997	-0.139308	0.223827	0.441748	-0.0504833	0.63848	0.723856	-0.211038	0.0471221	0.229876	0.0587812	0.584258	0.999554	0.152256	0.154334	0.539856	-0.0265429	0.804979	0.999977	0.0708938	0.509134	0.984053	0.10917	0.311304	0.865741	-0.141167	0.186983	0.999994	-0.202178	0.0574263	0.998785	-0.119613	0.264215	0.998651	-0.168683	0.11406	0.791025	-0.0655955	0.541374	0.801869	-0.0674871	0.532138	0.776575	-0.0272946	0.800707	0.957884	-0.0140333	0.89675	0.986715	0.0854251	0.42874	0.748662	-0.151001	0.160221	0.999918	-0.16167	0.132366	0.952817	-0.14828	0.167976	0.999924	-0.0292766	0.786568	0.934903	-0.0673605	0.532909	0.912809	-0.0854074	0.428837	0.765278	-0.0369507	0.73251	0.835971	-0.00611325	0.954921	0.985408	-0.0690502	0.520239	0.617531
ENSG00000049089	COL9A2	0.0774391	0.470715	0.842673	0.0927582	0.387272	0.988997	0.0513353	0.65534	0.804572	0.111998	0.296048	0.397289	-0.140402	0.189407	0.469191	0.068449	0.523887	0.999554	-0.208697	0.0496836	0.329419	0.00583171	0.956745	0.999977	0.0782472	0.466084	0.984053	-0.0992623	0.357508	0.882054	-0.0252973	0.813962	0.999994	-0.0682426	0.525141	0.998785	-0.0830321	0.439175	0.998651	-0.110546	0.302396	0.852615	-0.00572838	0.957511	0.98694	-0.0221484	0.837709	0.937618	0.102188	0.343443	0.787198	0.00168415	0.987575	0.998173	0.0871241	0.419582	0.744104	-0.0992496	0.35757	0.999918	-0.0692896	0.521216	0.959664	-0.114884	0.286499	0.999924	-0.00369779	0.972724	0.993094	-0.190815	0.0749433	0.718158	-0.084489	0.433835	0.767852	0.049557	0.646578	0.777478	0.0318619	0.768229	0.906444	0.0708983	0.509107	0.607402
ENSG00000175792	RUVBL1	-0.0829742	0.439495	0.82738	-0.0432676	0.68724	0.990089	-0.296743	0.0083358	0.0849753	-0.205336	0.05356	0.0976318	-0.0567177	0.597544	0.807797	0.184166	0.0840484	0.876986	-0.106652	0.319849	0.720678	0.0121056	0.910352	0.999977	-0.0489626	0.648637	0.988727	-0.0275335	0.798999	0.976601	0.0241283	0.822414	0.999994	0.0204991	0.848781	0.998785	0.00502408	0.962731	0.998651	0.100863	0.346967	0.866356	0.0338918	0.75253	0.906543	-0.0197474	0.855099	0.945425	-0.0220689	0.838284	0.964711	0.0578987	0.592082	0.944411	-0.0153273	0.887289	0.968468	-0.0256372	0.81258	0.999918	-0.109505	0.309809	0.952817	-0.116857	0.278248	0.999924	-0.0111817	0.917648	0.978535	0.0333225	0.757924	0.964487	-0.161141	0.133654	0.593177	-0.199481	0.0624175	0.192822	-5.36887e-05	0.999604	0.999725	-0.223	0.0356787	0.0681719
ENSG00000135338	LCA5	-0.191979	0.0714941	0.625847	-0.115735	0.280122	0.988997	0.118247	0.302497	0.525311	0.296657	0.00475855	0.0123373	0.243737	0.0213499	0.150681	0.0558325	0.603285	0.999554	0.173008	0.104947	0.462319	-0.0470134	0.661752	0.999977	-0.112881	0.292235	0.984053	0.170341	0.112579	0.759334	-0.0677348	0.528237	0.999994	0.0192066	0.858213	0.998785	0.0407851	0.704328	0.998651	-0.0223911	0.835013	0.970724	-0.157504	0.140455	0.457517	0.067462	0.532291	0.776691	-0.0808099	0.454188	0.846609	-0.102146	0.343642	0.885664	-0.0429592	0.691062	0.891467	-0.144067	0.180525	0.999918	-0.222311	0.0373636	0.952817	-0.0281056	0.794913	0.999924	-0.0352529	0.744368	0.917514	0.111941	0.299106	0.844024	0.19607	0.0671275	0.570258	0.133495	0.214994	0.39296	-0.0978632	0.364359	0.662025	0.30068	0.00419545	0.0107846
ENSG00000157014	TATDN2	0.0319047	0.766613	0.938479	0.0464308	0.665692	0.990089	0.0813814	0.478751	0.67472	-0.131127	0.22063	0.314671	-0.276232	0.00878477	0.0956628	0.0473888	0.659218	0.999554	-0.00558855	0.958547	0.989499	-0.256658	0.0151866	0.999977	0.0464935	0.665267	0.988727	0.011284	0.916897	0.993793	0.0833248	0.437558	0.999994	0.0964849	0.368402	0.998785	0.147318	0.168302	0.998651	0.174512	0.101914	0.786587	0.155948	0.144467	0.4625	0.00536892	0.960405	0.986064	-0.0599778	0.578828	0.89311	0.0581503	0.59047	0.944238	0.027475	0.799417	0.934945	0.0258763	0.810865	0.999918	0.0567582	0.599409	0.963255	-0.0180124	0.86771	0.999924	0.0699745	0.517096	0.819717	0.16698	0.119957	0.751156	-0.0283062	0.793482	0.931226	-0.0307801	0.775888	0.865085	0.0890967	0.409091	0.697873	-0.128118	0.231497	0.322392
ENSG00000130203	APOE	0.112034	0.295896	0.764493	0.183998	0.0843366	0.988997	-0.134806	0.239304	0.4586	0.028384	0.791748	0.848502	-0.0802193	0.454886	0.716616	0.0666049	0.535155	0.999554	-0.198969	0.0615857	0.362762	0.00784161	0.94186	0.999977	-0.182352	0.0871992	0.984053	0.025584	0.812962	0.979615	-0.0141923	0.894981	0.999994	-0.0115299	0.9146	0.998785	-0.0424813	0.692635	0.998651	0.0344537	0.748562	0.955432	0.105478	0.325236	0.651224	0.00674025	0.950303	0.982564	0.104727	0.331524	0.77998	0.0033688	0.97515	0.998098	0.0820425	0.447311	0.760057	0.0374296	0.729176	0.999918	0.0691489	0.522065	0.959664	-0.0174868	0.871536	0.999924	0.0782839	0.468463	0.79417	-0.118988	0.269518	0.833079	-0.155167	0.148869	0.603457	-0.0466656	0.665932	0.790476	0.103973	0.335036	0.639373	0.0809564	0.450739	0.551457
ENSG00000128512	DOCK4	-0.194742	0.0674335	0.62207	-0.186227	0.0805775	0.988997	-0.0503725	0.661405	0.807989	-0.250193	0.0180454	0.0388546	-0.0171397	0.873337	0.946634	-0.00888545	0.934136	0.999554	0.18392	0.0844705	0.419449	0.0737912	0.491931	0.999977	-0.029373	0.784664	0.991579	0.0286096	0.791318	0.975655	-0.0777921	0.468689	0.999994	-0.110443	0.30285	0.998785	-0.0673599	0.530527	0.998651	-0.102533	0.339002	0.862529	-0.285801	0.00662744	0.16276	-0.269831	0.0110097	0.170438	-0.237265	0.0260272	0.509321	-0.11958	0.267126	0.865465	-0.16614	0.121859	0.486174	0.0360672	0.738673	0.999918	0.122012	0.257448	0.952817	-0.0626389	0.562068	0.999924	-0.297153	0.00493123	0.323156	0.203013	0.0578274	0.702372	-0.0948933	0.379164	0.735198	-0.30954	0.00333916	0.0547649	-0.284226	0.00728033	0.150422	-0.32662	0.00178462	0.00510249
ENSG00000198453	ZNF568	-0.110595	0.302179	0.768671	-0.0482763	0.653243	0.989132	0.000636622	0.995586	0.997507	-0.0996976	0.352595	0.457562	0.152289	0.154243	0.423599	-0.0335667	0.754828	0.999554	0.393486	0.000136317	0.00937216	0.0716236	0.504771	0.999977	0.0381241	0.722809	0.989404	0.169411	0.114583	0.759334	-0.0489457	0.64875	0.999994	0.0835438	0.43635	0.998785	0.202908	0.0565127	0.998651	0.0953801	0.373937	0.874332	-0.0893988	0.404769	0.711664	-0.00784064	0.942203	0.979445	-0.102903	0.340057	0.785348	-0.0305058	0.777833	0.971801	-0.105712	0.326967	0.680423	-0.0469228	0.664201	0.999918	-0.018213	0.86625	0.986872	0.0824072	0.445288	0.999924	-0.0767272	0.47738	0.799867	0.230104	0.0310267	0.679982	0.202447	0.0585436	0.570258	0.125779	0.242934	0.422652	-0.128551	0.232622	0.54689	-0.0893314	0.405125	0.5064
ENSG00000185880	TRIM69	0.0653764	0.542728	0.869468	0.00367707	0.972718	0.998292	0.123304	0.282142	0.504087	0.35252	0.00070376	0.00237331	0.241987	0.0223304	0.154719	0.0556629	0.604388	0.999554	-0.0986964	0.357475	0.747726	0.0951245	0.375225	0.999977	-0.0076283	0.943438	0.997945	-0.026881	0.803666	0.977399	-0.028518	0.790787	0.999994	-0.0194547	0.8564	0.998785	0.0515158	0.63162	0.998651	0.0647163	0.546819	0.917298	0.0625726	0.560206	0.812782	0.176862	0.0992688	0.366919	0.0885981	0.411728	0.821813	0.0534384	0.620966	0.947702	0.0334048	0.757344	0.919287	0.0584908	0.588293	0.999918	0.0711243	0.510217	0.957734	0.125855	0.242647	0.999924	0.0201887	0.851898	0.957103	-0.0969644	0.368801	0.871697	-0.0488139	0.65153	0.874006	0.179535	0.0941829	0.241587	0.0314229	0.771334	0.907907	0.3915	0.000148358	0.000581524
ENSG00000156966	B3GNT7	-0.0168878	0.875183	0.968128	0.0934488	0.383732	0.988997	0.182701	0.109371	0.297071	0.494943	8.20200276141492e-07	6.57360822241906e-06	-0.0611169	0.569385	0.791569	-0.0713374	0.50648	0.999554	-0.314046	0.00272623	0.0635777	-0.0886305	0.408835	0.999977	-0.163529	0.125709	0.984053	-0.0247396	0.819028	0.981335	0.0794319	0.459339	0.999994	0.0918422	0.391998	0.998785	0.0726072	0.498923	0.998651	0.0416344	0.698465	0.949413	0.220627	0.0377424	0.286051	0.268572	0.011404	0.172094	0.357007	0.000639265	0.397941	0.114813	0.286799	0.872419	0.201122	0.06025	0.403795	0.149301	0.165034	0.999918	0.0499595	0.643903	0.964486	0.11143	0.30133	0.999924	0.193819	0.070391	0.473974	-0.360146	0.00056772	0.441528	-0.0575892	0.594066	0.8497	0.0786163	0.466571	0.637139	0.235293	0.0273302	0.229859	0.512644	2.80675155339694e-07	2.3796769690292e-06
ENSG00000205413	SAMD9	-0.0778793	0.468189	0.841277	-0.0500602	0.641299	0.989132	0.258712	0.0221909	0.133193	0.576162	3.46648820759299e-09	6.35451573983962e-08	0.0653512	0.542884	0.775453	-0.0511238	0.634221	0.999554	-0.0191766	0.858432	0.963144	-0.00252582	0.981258	0.999977	-0.101343	0.344663	0.984053	0.0522919	0.628486	0.94931	0.0612465	0.568565	0.999994	0.143931	0.178411	0.998785	0.144477	0.176753	0.998651	0.067538	0.529438	0.913796	0.0525224	0.624963	0.848537	0.238489	0.025245	0.214211	0.178591	0.0959545	0.594818	0.0499286	0.644108	0.952149	0.109456	0.310028	0.668025	0.0617573	0.567595	0.999918	-0.0147954	0.891176	0.986872	0.129393	0.229549	0.999924	0.11134	0.301722	0.690001	-0.116095	0.281415	0.839622	0.0774024	0.473501	0.788816	0.181922	0.0898163	0.235474	0.0929356	0.389121	0.682634	0.605833	3.16644932496501e-10	7.29535183296108e-09
ENSG00000105676	ARMC6	0.0208105	0.846511	0.961676	-0.00257194	0.980916	0.998544	-0.23612	0.0374145	0.171832	-0.360138	0.000527084	0.00183909	-0.11424	0.286424	0.575557	0.132656	0.215246	0.992757	0.0188096	0.861114	0.963529	-0.0627402	0.559154	0.999977	0.150359	0.159592	0.984053	-0.0842119	0.43535	0.908137	0.0950391	0.375655	0.999994	0.0746815	0.486707	0.998785	0.0689327	0.520951	0.998651	0.027651	0.797008	0.962862	0.0523096	0.626368	0.84917	-0.0141867	0.895628	0.960785	-0.0263039	0.807799	0.958924	0.0591099	0.584344	0.942755	-0.0130521	0.903934	0.972898	0.0211988	0.844578	0.999918	0.0352201	0.744598	0.974343	-0.0520893	0.629819	0.999924	0.0461153	0.66964	0.889213	0.0896278	0.406293	0.881865	0.0637091	0.555393	0.831156	-0.0540441	0.617008	0.755367	0.0302652	0.779541	0.911729	-0.352269	0.000710402	0.0022987
ENSG00000114812	VIPR1	-0.185139	0.0823948	0.645402	-0.107528	0.315866	0.988997	-0.0591687	0.606848	0.771152	-0.4226	3.70009549546246e-05	0.000181666	0.0473269	0.659636	0.841605	-0.165106	0.122051	0.930392	0.0706009	0.51089	0.834993	-0.0307785	0.774627	0.999977	0.110536	0.302439	0.984053	-0.148436	0.167525	0.788809	-0.123665	0.248256	0.999994	-0.263678	0.0125347	0.998785	-0.231606	0.0289725	0.998651	-0.204581	0.0544643	0.783719	-0.257112	0.0150017	0.207642	-0.401393	0.000106239	0.100473	-0.333255	0.00151016	0.438346	-0.192365	0.0725653	0.834231	-0.225492	0.0346569	0.3541	-0.126531	0.240104	0.999918	0.046275	0.668563	0.966108	-0.127474	0.236592	0.999924	-0.207438	0.0524685	0.447296	0.206216	0.0539059	0.700945	-0.00453525	0.966549	0.988985	-0.180815	0.0918204	0.238578	-0.252708	0.0175295	0.198432	-0.453626	8.0275978366906e-06	4.45749134214531e-05
ENSG00000050030	KIAA2022	-0.139745	0.191505	0.707606	-0.190808	0.0732731	0.988997	-0.250235	0.0271315	0.146122	-0.423587	3.53246463631329e-05	0.000174576	0.110582	0.302238	0.591821	-0.0102443	0.924092	0.999554	0.173142	0.104674	0.462093	0.125069	0.242884	0.999977	0.028397	0.791654	0.991579	0.214921	0.0443389	0.699337	0.00230573	0.982891	0.999994	-0.00636225	0.952814	0.998785	0.0414729	0.699579	0.998651	0.00355415	0.97363	0.996922	-0.185697	0.0814578	0.371181	-0.204478	0.0560057	0.288473	-0.22861	0.0321657	0.518687	-0.0533014	0.621862	0.947766	-0.196982	0.0658416	0.412745	0.0854017	0.428868	0.999918	0.157187	0.143585	0.952817	0.0550629	0.610376	0.999924	-0.197756	0.0647655	0.465668	0.313795	0.00290938	0.489099	-0.0223225	0.836451	0.945585	-0.253995	0.0169443	0.0994601	-0.216798	0.0424721	0.26768	-0.441126	1.51272570143579e-05	7.78283158854428e-05
ENSG00000170448	NFXL1	0.020932	0.845626	0.961676	0.0200687	0.851919	0.994968	0.274966	0.0148348	0.111106	0.607787	2.68137290149184e-10	7.76398644587097e-09	0.11177	0.297039	0.586412	-0.0142036	0.894898	0.999554	0.106176	0.322024	0.721844	-0.0314619	0.769761	0.999977	-0.178667	0.0938915	0.984053	0.205986	0.0541796	0.709407	-0.0692483	0.51904	0.999994	0.108072	0.313411	0.998785	0.0399114	0.710378	0.998651	-0.0643438	0.549134	0.91814	-0.0400221	0.70961	0.890104	0.161371	0.133093	0.416725	0.0539831	0.617406	0.906357	-0.0687206	0.524652	0.925424	0.0561161	0.603553	0.851456	-0.0151136	0.888851	0.999918	-0.151264	0.159485	0.952817	-0.0366446	0.734643	0.999924	0.0095457	0.929663	0.982389	-0.0304475	0.778247	0.966838	0.112676	0.295923	0.689282	0.124431	0.24806	0.428204	0.0162455	0.880585	0.957115	0.610886	2.05482963977488e-10	5.02382908168697e-09
ENSG00000240849	TMEM189	0.187334	0.0787602	0.637373	0.0460196	0.668478	0.990089	0.0918187	0.423989	0.631146	0.354509	0.000653054	0.00221748	-0.0280604	0.794069	0.912561	-0.0623571	0.561561	0.999554	-0.0426577	0.691424	0.908823	-0.00283565	0.97896	0.999977	-0.0900435	0.401376	0.984053	-0.18663	0.0816759	0.739467	0.137616	0.19843	0.999994	0.131496	0.219322	0.998785	0.0491076	0.647666	0.998651	0.184133	0.0841042	0.784433	0.311012	0.00301166	0.135987	0.171915	0.109244	0.382313	0.197886	0.0645853	0.557061	0.179572	0.0941142	0.834231	0.282107	0.00774765	0.259963	0.0808487	0.453971	0.999918	-0.0379073	0.725856	0.973641	0.208742	0.0509701	0.999924	0.308424	0.00346078	0.303135	-0.143679	0.181713	0.789295	0.0214084	0.843061	0.947514	0.182028	0.0896267	0.235231	0.357355	0.000630944	0.0795602	0.377238	0.000268265	0.000981074
ENSG00000105792	CFAP69	0.0517579	0.630017	0.896714	-0.0922869	0.3897	0.988997	0.110034	0.33755	0.559133	0.576246	3.44411521524535e-09	6.33023508554723e-08	0.0991781	0.355122	0.639071	0.013427	0.900614	0.999554	0.184135	0.0841003	0.419098	-0.0437148	0.684178	0.999977	-0.207133	0.0514575	0.984053	0.0486654	0.652522	0.954651	0.0183775	0.864274	0.999994	0.146438	0.170886	0.998785	0.137316	0.199419	0.998651	0.110457	0.302788	0.85294	0.0464743	0.665397	0.869833	0.238786	0.0250586	0.213553	0.120015	0.265377	0.739576	0.0630344	0.559596	0.936375	0.0919934	0.393967	0.728572	0.0616045	0.568555	0.999918	-0.0176568	0.870298	0.986872	0.0983767	0.361835	0.999924	0.0190179	0.860397	0.959927	-0.044775	0.678706	0.943644	0.170064	0.113172	0.585003	0.216032	0.0432254	0.158197	0.0558407	0.605334	0.823767	0.578107	2.98491631411935e-09	4.89394553440245e-08
ENSG00000168502	MTCL1	-0.0274301	0.798596	0.946761	0.224546	0.0343863	0.988997	-0.0927741	0.419163	0.627327	0.00782432	0.941987	0.961423	0.0346895	0.746899	0.888604	0.0182358	0.865311	0.999554	-0.208546	0.0498526	0.330119	0.0283638	0.791893	0.999977	-0.0793574	0.459761	0.984053	0.223016	0.0367491	0.683349	-0.144359	0.177109	0.999994	0.079262	0.460303	0.998785	0.068005	0.526588	0.998651	0.0446997	0.677452	0.943949	0.146352	0.171143	0.497292	-0.0398712	0.712259	0.878915	0.0199175	0.853865	0.967941	0.109587	0.309446	0.879285	0.128851	0.231526	0.598772	-0.0166778	0.877432	0.999918	0.0167816	0.876676	0.986872	-0.0170946	0.874393	0.999924	0.147301	0.170832	0.584813	0.0403724	0.708803	0.95005	-0.153594	0.153082	0.604453	-0.146509	0.17317	0.344618	0.148577	0.167116	0.469743	0.0460329	0.668388	0.747459
ENSG00000100462	PRMT5	0.126656	0.23691	0.731427	0.135097	0.206848	0.988997	0.252932	0.0254678	0.141946	-0.10691	0.318672	0.421211	0.244695	0.0208291	0.1489	-0.146247	0.171452	0.972393	-0.182267	0.0873496	0.42552	-0.0790101	0.461734	0.999977	0.0516512	0.630723	0.988727	0.0644657	0.550697	0.939802	0.0650647	0.544658	0.999994	0.0845308	0.430931	0.998785	0.0229491	0.830961	0.998651	-0.11873	0.267779	0.841795	-0.0837346	0.4353	0.734537	0.0994054	0.356812	0.654608	0.0942238	0.382552	0.808047	0.00580108	0.957221	0.995111	-0.0207924	0.847521	0.953439	0.0716237	0.507244	0.999918	0.124062	0.249479	0.952817	0.0543589	0.614955	0.999924	-0.0488398	0.651357	0.880414	-0.0943072	0.382129	0.874531	0.021509	0.842333	0.947514	0.0839703	0.436673	0.611162	-0.0499834	0.643744	0.845942	-0.106323	0.321352	0.420718
ENSG00000196136	SERPINA3	-0.123591	0.248539	0.738308	0.0661957	0.537672	0.989132	0.0671589	0.559075	0.735931	0.167656	0.116313	0.1866	-0.237547	0.0249921	0.163775	-0.109797	0.305704	0.999554	-0.377495	0.000265482	0.0136386	-0.0791409	0.46099	0.999977	0.0365406	0.733884	0.990226	0.097351	0.366886	0.8856	-0.0608747	0.570919	0.999994	0.0084009	0.937721	0.998785	-0.157083	0.141533	0.998651	-0.117228	0.273926	0.841795	0.089895	0.402156	0.709932	0.0406152	0.707131	0.876635	0.161856	0.131916	0.632763	0.0608902	0.573056	0.939366	0.133	0.216714	0.583728	0.106991	0.321118	0.999918	0.114472	0.288244	0.952817	0.0917513	0.395218	0.999924	0.161109	0.133733	0.544939	-0.234195	0.0280797	0.675037	-0.220265	0.0391961	0.570258	-0.13802	0.19971	0.374744	0.17405	0.104848	0.383587	0.169674	0.11192	0.178561
ENSG00000160282	FTCD	0.276416	0.00873795	0.387637	0.0375733	0.726655	0.992086	-0.224396	0.048259	0.194626	-0.0590593	0.582479	0.674698	-0.00187393	0.986095	0.9934	0.0295669	0.783277	0.999554	-0.0428769	0.689919	0.908689	0.104725	0.328717	0.999977	-0.0361835	0.736389	0.990803	-0.0698535	0.517823	0.934014	-0.0789136	0.462283	0.999994	0.0243244	0.820995	0.998785	0.0205248	0.848593	0.998651	0.0176614	0.869515	0.975327	0.0588194	0.584014	0.827735	-0.0220512	0.838412	0.937799	0.0231254	0.830655	0.963799	0.0649804	0.547513	0.934042	-0.000431474	0.996817	0.999417	0.0684732	0.526148	0.999918	0.21333	0.0459738	0.952817	0.0553898	0.608254	0.999924	-0.00103638	0.992354	0.998214	-0.0343753	0.750521	0.962063	-0.05765	0.593676	0.8497	-0.0613452	0.570187	0.720923	0.0214275	0.842923	0.942226	-0.095326	0.374209	0.475178
ENSG00000187957	DNER	-0.0602433	0.574927	0.882826	0.0790855	0.461305	0.98901	-0.18521	0.104504	0.290576	0.165358	0.121476	0.19345	-0.102995	0.336814	0.622134	-0.0505937	0.637745	0.999554	0.11153	0.298085	0.701024	-0.0556102	0.60473	0.999977	-0.12585	0.239931	0.984053	0.242687	0.0227129	0.633918	0.0658827	0.539601	0.999994	0.125414	0.241576	0.998785	0.155641	0.145268	0.998651	0.155517	0.145592	0.797371	0.0937163	0.382367	0.693594	0.0971261	0.368	0.663771	0.00926735	0.93171	0.985914	0.0721196	0.5043	0.920477	0.00948077	0.930141	0.979911	0.076994	0.475846	0.999918	0.0755521	0.484172	0.955671	0.128206	0.233889	0.999924	0.0399798	0.71151	0.905513	0.0910584	0.398812	0.880298	0.0376533	0.727621	0.906411	0.0497999	0.644963	0.776467	0.0500493	0.643306	0.84573	0.177528	0.0960382	0.157435
ENSG00000120509	PDZD11	0.102095	0.34108	0.787184	0.0512501	0.633382	0.989132	-0.0246143	0.830617	0.913305	0.0154829	0.885493	0.92081	0.245871	0.0202047	0.146678	-0.055954	0.602495	0.999554	0.0306506	0.77554	0.939334	0.0618921	0.564488	0.999977	0.034047	0.751433	0.991579	-0.0985874	0.360802	0.882355	0.1577	0.139954	0.999994	0.105346	0.325843	0.998785	0.126446	0.237693	0.998651	0.103594	0.333999	0.862157	0.0534127	0.6191	0.845503	0.258504	0.015024	0.18491	0.204563	0.055901	0.547432	0.154961	0.149415	0.834231	0.0886023	0.411706	0.741887	0.00414229	0.969446	0.999918	-0.0646964	0.549269	0.959664	0.0790833	0.46392	0.999924	0.10389	0.335424	0.710764	-0.137895	0.200123	0.79639	0.145583	0.175931	0.61654	0.285977	0.00691308	0.0696532	0.0863046	0.423986	0.709688	0.0485567	0.65136	0.733343
ENSG00000230590	FTX	-0.201338	0.0584923	0.605396	-0.118656	0.268082	0.988997	-0.392227	0.000382934	0.0232283	-0.297933	0.00457316	0.0119234	-0.313819	0.00274669	0.0535262	0.237491	0.0250278	0.821712	0.0684578	0.523833	0.841436	-0.00950538	0.929552	0.999977	0.0729849	0.496687	0.984053	0.0972389	0.367441	0.8856	-0.104152	0.331389	0.999994	-0.0362039	0.736246	0.998785	-0.00677328	0.949769	0.998651	0.101638	0.343254	0.863698	0.137315	0.199421	0.530243	-0.171238	0.11067	0.384223	-0.110213	0.306674	0.767108	0.084049	0.436242	0.903744	0.0957031	0.375091	0.715715	-0.00252154	0.981398	0.999918	-0.0144574	0.893647	0.986872	0.0224504	0.835527	0.999924	0.072309	0.503178	0.811812	0.142353	0.18582	0.790756	-0.188037	0.0793604	0.572881	-0.305935	0.0037467	0.0560426	0.112646	0.296055	0.606038	-0.317324	0.00244533	0.00673607
ENSG00000088682	COQ9	-0.0303922	0.777383	0.941559	0.0763419	0.477044	0.989132	-0.135242	0.237772	0.457174	-0.67378	4.62740956663765e-13	5.59755136299203e-11	0.0745873	0.487258	0.739237	0.0516463	0.630756	0.999554	-0.129659	0.225884	0.626659	0.0136498	0.898974	0.999977	0.125084	0.242827	0.984053	-0.0770381	0.475592	0.922799	0.0486665	0.650623	0.999994	0.00180758	0.986587	0.998945	-0.0102068	0.924369	0.998651	-0.019012	0.859635	0.974584	-0.0416752	0.698183	0.884516	-0.135636	0.207664	0.510476	-0.114247	0.289198	0.755864	-0.0421722	0.696442	0.960842	-0.0813352	0.45125	0.761947	0.0167609	0.876826	0.999918	0.054001	0.617289	0.963387	-0.0600805	0.578177	0.999924	-0.0179664	0.868044	0.962171	0.151521	0.158771	0.776261	-0.134398	0.211882	0.639448	-0.292913	0.00561423	0.064671	-0.056827	0.598966	0.819443	-0.663135	1.4388490399142e-12	9.47363706470092e-11
ENSG00000095059	DHPS	0.150144	0.160199	0.68804	0.169609	0.112058	0.988997	0.433655	7.30319681243596e-05	0.0160075	0.0277797	0.796084	0.851629	0.217715	0.0404092	0.212255	-0.218027	0.0401164	0.821712	-0.126619	0.237046	0.639908	-0.0128113	0.90515	0.999977	0.0443631	0.679748	0.988789	0.0460254	0.670247	0.958868	0.0599969	0.576495	0.999994	0.0497028	0.643685	0.998785	0.0319749	0.766114	0.998651	-0.132004	0.217529	0.823701	-0.159475	0.135494	0.451774	0.0797261	0.460284	0.730125	0.0442559	0.68223	0.926434	-0.101833	0.34513	0.885664	-0.13815	0.199284	0.568171	0.0226438	0.83413	0.999918	0.102262	0.343091	0.952817	-0.00410623	0.969712	0.999924	-0.123355	0.252207	0.65369	-0.0497987	0.644971	0.937037	0.152659	0.155628	0.605033	0.172858	0.107286	0.260335	-0.156599	0.145108	0.441457	0.0345708	0.747736	0.813458
ENSG00000155792	DEPTOR	-0.151409	0.156664	0.687065	-0.101116	0.345751	0.988997	-0.282876	0.0120924	0.100815	-0.575579	3.62468477455025e-09	6.56355016704025e-08	-0.0667896	0.534021	0.770202	-0.0668031	0.533938	0.999554	-0.0569924	0.595768	0.874249	0.0868958	0.418102	0.999977	0.0880191	0.412088	0.984053	0.0799678	0.45892	0.915892	-0.0921127	0.390599	0.999994	-0.0995708	0.353211	0.998785	-0.100199	0.350168	0.998651	-0.141699	0.185311	0.81582	-0.203346	0.0559706	0.324246	-0.244181	0.0218658	0.203998	-0.177411	0.0982061	0.596167	-0.103233	0.338503	0.884825	-0.217598	0.0416965	0.36852	0.0451168	0.67639	0.999918	0.167947	0.117797	0.952817	-0.0819816	0.44765	0.999924	-0.190359	0.0756549	0.481362	0.133651	0.214453	0.80507	-0.135892	0.206798	0.63536	-0.312762	0.00300888	0.0530407	-0.226125	0.0341386	0.24922	-0.582681	2.09141548523917e-09	3.5961975690815e-08
ENSG00000146414	SHPRH	-0.074469	0.487951	0.851377	0.0136353	0.899081	0.995122	0.10402	0.364774	0.583313	-0.0591675	0.581787	0.674053	-0.0544419	0.612352	0.815902	-0.0102993	0.923685	0.999554	0.00270428	0.979934	0.995446	-0.166922	0.117943	0.999977	-0.0190465	0.859382	0.995847	0.380032	0.000260135	0.380314	-0.160465	0.133051	0.999994	-0.0752111	0.483613	0.998785	-0.0757292	0.480598	0.998651	-0.227952	0.0316771	0.783719	-0.222802	0.0358478	0.279903	-0.141131	0.189665	0.4896	-0.112113	0.29836	0.762425	-0.159507	0.137694	0.834231	-0.138679	0.197552	0.566543	0.000592188	0.995631	0.999918	0.13203	0.220116	0.952817	-0.109357	0.31047	0.999924	-0.223226	0.0365674	0.413602	0.0695928	0.51939	0.911048	-0.015057	0.889264	0.963146	-0.120239	0.264478	0.445675	-0.217916	0.0413918	0.265474	-0.0924928	0.388638	0.490072
ENSG00000185946	RNPC3	-0.218413	0.0397563	0.557017	-0.0954665	0.373502	0.988997	-0.0367249	0.749563	0.863437	-0.0786836	0.463593	0.56635	-0.320748	0.00217994	0.0477812	0.0290546	0.786942	0.999554	-0.0650042	0.545033	0.853298	-0.185827	0.0812415	0.999977	0.0486576	0.650682	0.988727	0.213506	0.0457904	0.700562	-0.0806869	0.452253	0.999994	-0.105502	0.325126	0.998785	-0.0559678	0.602406	0.998651	-0.0969074	0.366299	0.873407	-0.0777447	0.468961	0.756306	-0.123412	0.251986	0.562624	-0.0273129	0.800576	0.957884	-0.0799456	0.459046	0.909742	-0.0502526	0.641957	0.869838	0.113759	0.291277	0.999918	0.148278	0.167981	0.952817	-0.10606	0.325369	0.999924	-0.148809	0.166447	0.579577	-0.0208495	0.847108	0.977979	-0.135593	0.207809	0.636208	-0.257929	0.0152578	0.0951032	-0.111031	0.303076	0.612452	-0.126726	0.236646	0.328317
ENSG00000272674	PCDHB16	0.0753987	0.48252	0.847481	0.0277385	0.79638	0.993513	0.0245718	0.830905	0.913316	0.305035	0.00365352	0.0098427	-0.142472	0.182898	0.460017	0.0150606	0.888596	0.999554	0.119138	0.266128	0.669373	-0.06586	0.539741	0.999977	0.0443136	0.680085	0.988789	0.138876	0.196909	0.809235	0.0475824	0.657913	0.999994	0.133538	0.212184	0.998785	0.160415	0.133175	0.998651	0.11783	0.271451	0.841795	0.130845	0.221631	0.554837	0.15064	0.161235	0.455547	0.0927208	0.390222	0.811572	0.114842	0.286678	0.872419	0.107388	0.319316	0.673928	0.0300761	0.780884	0.999918	-0.0383746	0.722613	0.972739	0.113622	0.291863	0.999924	0.0824419	0.445096	0.778993	0.0250358	0.816899	0.974694	0.23433	0.0279867	0.570258	0.249553	0.019039	0.104473	0.125197	0.245139	0.558846	0.298655	0.0044711	0.0113904
ENSG00000092421	SEMA6A	-0.0113252	0.91611	0.980426	0.146929	0.169442	0.988997	0.0575186	0.616932	0.778404	-0.193601	0.069087	0.121006	-0.0334262	0.755823	0.893052	0.167295	0.117111	0.927582	-0.191455	0.0722859	0.391948	-0.233507	0.0276442	0.999977	0.0859235	0.423349	0.984053	0.0848524	0.431854	0.906949	-0.130939	0.221297	0.999994	-0.0707537	0.509973	0.998785	-0.0176624	0.869507	0.998651	0.0244008	0.820442	0.968245	0.123536	0.248751	0.583485	-0.174507	0.103924	0.374477	-0.0514455	0.634063	0.911665	0.00251889	0.981418	0.998104	0.100874	0.349716	0.697583	-0.0963397	0.371909	0.999918	-0.0305467	0.777543	0.979309	-0.0689896	0.523026	0.999924	0.0638821	0.554317	0.83859	0.0479436	0.65735	0.938374	-0.160507	0.13521	0.594629	-0.0678506	0.529926	0.688377	0.0994148	0.356766	0.655847	-0.188959	0.0761539	0.129513
ENSG00000124784	RIOK1	0.0777991	0.468649	0.841667	0.187161	0.0790435	0.988997	0.177879	0.119215	0.311568	0.310227	0.00308976	0.00851689	0.175718	0.0995316	0.338209	-0.121621	0.25622	0.999554	-0.0707166	0.510196	0.834899	0.0782734	0.465934	0.999977	-0.0711344	0.507693	0.984053	-0.0773818	0.47362	0.922243	-0.06586	0.539741	0.999994	0.0388382	0.717833	0.998785	0.075038	0.484623	0.998651	-0.0408881	0.703616	0.949763	0.0675065	0.529631	0.7952	0.0129239	0.904872	0.964623	-0.0499046	0.644267	0.915101	-0.133027	0.216623	0.848788	-0.0319944	0.767292	0.923164	-0.104563	0.332286	0.999918	-0.0921269	0.393278	0.952817	-0.118517	0.271429	0.999924	0.0365221	0.735498	0.914027	0.0966762	0.370233	0.871697	0.161764	0.132138	0.592828	0.173861	0.105232	0.257492	0.00714373	0.947333	0.982106	0.339234	0.00114561	0.00347712
ENSG00000114529	C3orf52	0.0462457	0.666946	0.908887	0.027316	0.799416	0.993513	0.259071	0.0220001	0.132926	0.508994	3.51878620907797e-07	3.17346622739819e-06	0.0682091	0.525345	0.765537	-0.117149	0.27425	0.999554	-0.219084	0.0391368	0.293454	-0.0761745	0.478013	0.999977	-0.220678	0.0376973	0.984053	-0.0657659	0.542672	0.938478	0.0409185	0.703406	0.999994	0.0797456	0.457562	0.998785	0.0254706	0.812711	0.998651	-0.0169368	0.874824	0.975591	0.0575609	0.592099	0.83193	0.20244	0.0585523	0.292776	0.158311	0.140707	0.638592	0.0230226	0.831396	0.978615	0.103017	0.339521	0.689379	0.101554	0.34646	0.999918	-0.00230871	0.982968	0.997503	0.0521161	0.629643	0.999924	0.0380462	0.724891	0.91126	-0.151902	0.157714	0.774812	-0.00871643	0.93576	0.979099	0.120205	0.264614	0.44583	0.0769189	0.476277	0.745057	0.509051	3.50643128754768e-07	2.89503211780623e-06
ENSG00000126243	LRFN3	0.0311119	0.772252	0.940499	-0.155634	0.145287	0.988997	-0.249122	0.0278446	0.148433	-0.295223	0.00497508	0.012814	-0.232006	0.0286884	0.175867	0.138893	0.194257	0.984851	0.011106	0.917728	0.979562	0.119188	0.265928	0.999977	0.0768088	0.474345	0.984053	-0.0732677	0.49752	0.930171	-0.00490136	0.96364	0.999994	-0.0976586	0.362578	0.998785	-0.173616	0.103712	0.998651	-0.0321194	0.765087	0.958759	0.0085595	0.936547	0.979689	-0.195835	0.0674629	0.3106	-0.0351688	0.744957	0.943644	-0.00686158	0.94941	0.994461	-0.063383	0.557423	0.825786	0.0908717	0.399784	0.999918	0.148357	0.167753	0.952817	0.0110837	0.918367	0.999924	-0.0289021	0.789234	0.936104	-0.0636944	0.555484	0.917068	-0.220672	0.0388254	0.570258	-0.232932	0.0289627	0.127211	-0.00353105	0.973953	0.991071	-0.308862	0.00322987	0.00857809
ENSG00000165138	ANKS6	0.138737	0.194761	0.7086	0.0185051	0.86334	0.995122	0.224186	0.0484747	0.194892	0.386232	0.000185227	0.000738707	-0.0336093	0.754527	0.892532	0.0756429	0.481099	0.999554	-0.275931	0.0088616	0.129386	-0.0735469	0.493369	0.999977	-0.136094	0.203486	0.984053	-0.104608	0.332074	0.873895	-0.0579157	0.589815	0.999994	-0.028006	0.79446	0.998785	-0.0709645	0.50871	0.998651	-0.0832221	0.438125	0.892444	0.0329147	0.759445	0.90983	0.00557553	0.958883	0.985746	0.0527918	0.625202	0.908746	-0.0249623	0.817427	0.976594	-1.46686e-05	0.999892	0.999965	-0.0667591	0.536581	0.999918	-0.0339897	0.75323	0.975366	-0.0678334	0.53003	0.999924	-0.0651343	0.546563	0.835559	-0.115243	0.284988	0.840557	0.0674073	0.532624	0.819484	0.0967399	0.369916	0.551289	-0.000385475	0.997156	0.999133	0.364605	0.000443416	0.00151866
ENSG00000134014	ELP3	0.0112877	0.916387	0.980511	-0.0553801	0.606228	0.989132	-0.170931	0.134579	0.332324	-0.5913	1.05386099846783e-09	2.38592295257036e-08	0.163883	0.124879	0.381473	0.0501355	0.640797	0.999554	-0.0762378	0.477646	0.819504	0.0850842	0.427909	0.999977	0.0806129	0.452669	0.984053	0.0681259	0.528254	0.935276	-0.0913378	0.394614	0.999994	-0.119103	0.26627	0.998785	-0.0261906	0.807517	0.998651	-0.0141603	0.895217	0.981992	-0.0603395	0.574316	0.821477	-0.182881	0.0881081	0.349328	-0.192847	0.0718392	0.56382	-0.0908512	0.39989	0.897626	-0.160734	0.134652	0.499941	-0.0944502	0.381404	0.999918	0.030292	0.779351	0.979309	-0.0702863	0.515226	0.999924	-0.0618794	0.566828	0.844178	0.178017	0.0970456	0.733585	-0.00493095	0.963633	0.988188	-0.142293	0.186009	0.359175	-0.11907	0.269184	0.581462	-0.585331	1.69769442948109e-09	3.01127283033108e-08
ENSG00000168566	SNRNP48	-0.0687731	0.521918	0.862445	0.116612	0.276471	0.988997	0.19908	0.0805725	0.252888	0.454353	7.73086509231469e-06	4.61677322361364e-05	0.0945843	0.377955	0.657667	-0.0156483	0.884278	0.999554	0.0485247	0.651574	0.894805	-0.0779038	0.468049	0.999977	-0.0715861	0.504995	0.984053	0.127151	0.237792	0.831762	-0.0895723	0.403854	0.999994	0.0695481	0.517228	0.998785	0.0105129	0.922107	0.998651	-0.0926568	0.387794	0.878049	-0.0850056	0.428338	0.730008	0.045393	0.67452	0.860775	-0.0654047	0.544895	0.882882	-0.139427	0.195121	0.844204	-0.0129812	0.904453	0.972898	-0.110532	0.305266	0.999918	-0.162882	0.129453	0.952817	-0.0656901	0.543138	0.999924	-0.00428647	0.968383	0.991333	0.0963051	0.372081	0.871697	0.155436	0.148156	0.603457	0.0922848	0.392464	0.571097	-0.0352144	0.744637	0.895648	0.455179	7.40671021759454e-06	4.15666777929566e-05
ENSG00000164344	KLKB1	-0.394238	0.000132	0.0538506	-0.032326	0.76362	0.992086	-0.282037	0.0123607	0.101893	-0.244456	0.0209584	0.0442565	0.152216	0.154442	0.423909	-0.140287	0.189775	0.981591	0.159678	0.134988	0.514107	0.00934351	0.930749	0.999977	0.24155	0.0225814	0.984053	-0.0341928	0.751803	0.969188	0.059776	0.577902	0.999994	-0.073858	0.491538	0.998785	-0.0196776	0.854773	0.998651	-0.0411457	0.701836	0.949666	-0.0758207	0.480066	0.764308	-0.014728	0.891669	0.958829	-0.00389266	0.971287	0.993948	0.0781861	0.469021	0.910895	0.0187883	0.862066	0.958872	-0.0577813	0.592834	0.999918	-0.0391556	0.717204	0.972321	0.0288107	0.789885	0.999924	0.0514552	0.633999	0.873517	0.00250556	0.981516	0.997997	0.0459045	0.671063	0.881666	0.071572	0.507551	0.670058	0.00366918	0.972935	0.990877	-0.277243	0.00853088	0.0199252
ENSG00000169249	ZRSR2	0.195881	0.0658159	0.621591	-0.0359474	0.738047	0.992086	0.0897562	0.434517	0.63927	0.179172	0.09295	0.154775	0.205977	0.052802	0.244677	-0.0761287	0.478279	0.999554	0.194559	0.0676969	0.378833	0.215306	0.0427327	0.999977	0.0051627	0.961703	0.998231	-0.247834	0.019907	0.624956	-0.0937097	0.382401	0.999994	-0.024639	0.818719	0.998785	0.0520537	0.628059	0.998651	0.0833739	0.437287	0.891897	0.0375572	0.726767	0.89568	0.0690022	0.52295	0.770648	-0.0086568	0.936199	0.986905	0.0273557	0.80027	0.975816	-0.0138404	0.898162	0.971089	-0.104275	0.333623	0.999918	-0.13186	0.220715	0.952817	-0.0574469	0.59498	0.999924	-0.00960222	0.929248	0.982186	0.0248139	0.818494	0.974694	0.154534	0.150553	0.604085	0.284937	0.00712928	0.0702449	-0.0103866	0.923486	0.973741	0.189879	0.0747097	0.127463
ENSG00000269609	RPARP-AS1	0.140767	0.188247	0.706696	0.0579839	0.589376	0.989132	0.145369	0.204124	0.419735	-0.0575321	0.592285	0.682984	0.218119	0.0400302	0.211281	-0.17914	0.0930107	0.896747	-0.0265622	0.80484	0.949413	0.118992	0.266718	0.999977	0.0192652	0.857785	0.995847	-0.0574524	0.594944	0.946316	0.205408	0.0534748	0.999994	0.0612761	0.568378	0.998785	0.117141	0.274281	0.998651	0.0755471	0.481656	0.90103	-0.0286776	0.789643	0.922425	0.167625	0.118512	0.396298	0.146522	0.173131	0.669048	0.0612674	0.570677	0.938321	-0.0477785	0.658456	0.877182	0.11713	0.277121	0.999918	0.0973817	0.366734	0.952817	0.0870459	0.420001	0.999924	-0.0212454	0.84424	0.954066	-0.084903	0.431578	0.887207	0.196028	0.067188	0.570258	0.295762	0.00514676	0.0624772	-0.0466729	0.665882	0.85609	-0.03391	0.752401	0.817289
ENSG00000196104	SPOCK3	0.0309438	0.773449	0.940745	-0.107517	0.315917	0.988997	0.0206731	0.857426	0.92818	-0.0269498	0.80205	0.855986	-0.0824782	0.442244	0.707142	-0.0115448	0.91449	0.999554	-0.0303778	0.777486	0.940043	-0.00849966	0.93699	0.999977	0.0161177	0.880833	0.996411	-0.154607	0.150357	0.77717	-0.0607093	0.571968	0.999994	-0.224422	0.0344887	0.998785	-0.256497	0.0152528	0.998651	-0.171303	0.108468	0.788989	-0.247862	0.0191835	0.222854	-0.0409379	0.704911	0.8755	-0.00257894	0.980975	0.994918	-0.0920064	0.3939	0.896086	-0.208458	0.0512928	0.390349	-0.00252736	0.981355	0.999918	-0.00289726	0.978627	0.996852	-0.211465	0.0479533	0.999924	-0.259952	0.0144488	0.351437	-0.220339	0.0391281	0.680123	-0.0896142	0.406364	0.750667	-0.040539	0.707656	0.819468	-0.256094	0.0160254	0.19105	-0.0583351	0.587119	0.677854
ENSG00000152689	RASGRP3	0.0880551	0.411895	0.815651	0.125909	0.239707	0.988997	0.123493	0.281399	0.503322	0.704917	1.24344978758018e-14	4.38495191193104e-12	0.0233496	0.828056	0.928262	-0.0288957	0.788081	0.999554	-0.0456634	0.670895	0.902188	-0.080907	0.451016	0.999977	-0.159163	0.13627	0.984053	-0.0209492	0.846385	0.985411	-0.000516496	0.996167	0.999994	0.0455538	0.67164	0.998785	0.0125985	0.906719	0.998651	0.0275132	0.797999	0.963172	0.120615	0.260202	0.594135	0.179339	0.0945488	0.360005	0.143781	0.181401	0.676849	0.0496601	0.645893	0.952444	0.133128	0.216268	0.583728	0.0303119	0.779209	0.999918	-5.9848e-05	0.999558	0.999871	0.0906434	0.400974	0.999924	0.06813	0.528229	0.826527	-0.176059	0.100838	0.737406	0.0226082	0.834387	0.945329	0.225203	0.034896	0.140489	0.118387	0.271962	0.58461	0.720199	1.77635683940025e-15	6.84423711121511e-13
ENSG00000135521	LTV1	0.106404	0.320983	0.777235	0.137356	0.199284	0.988997	0.364254	0.00104371	0.0343269	0.282045	0.00741088	0.0179982	0.0897835	0.402742	0.677182	-0.172327	0.106343	0.92037	-0.0278978	0.795236	0.946998	-0.127622	0.233322	0.999977	0.0458893	0.669362	0.988727	-0.0719548	0.505278	0.931452	0.0503493	0.639372	0.999994	0.208102	0.0503527	0.998785	0.198636	0.0620305	0.998651	0.0871226	0.416884	0.886312	0.187508	0.0784783	0.36663	0.211272	0.0481626	0.268714	0.155026	0.149241	0.652118	0.101359	0.347393	0.885664	0.209904	0.0496636	0.386631	-0.0173298	0.87268	0.999918	-0.0568751	0.598656	0.963255	0.0980205	0.363584	0.999924	0.224611	0.0353893	0.409744	0.00103283	0.99238	0.998418	0.175472	0.101997	0.5834	0.257158	0.0155767	0.0960116	0.229739	0.0313016	0.242109	0.327198	0.00174945	0.00502404
ENSG00000070540	WIPI1	0.00347572	0.974212	0.994399	0.0524627	0.625357	0.989132	0.195567	0.0861761	0.261787	0.175607	0.0997485	0.164333	0.243848	0.0212889	0.150506	-0.0910851	0.395929	0.999554	-0.203194	0.0561582	0.34822	0.0540585	0.614862	0.999977	-0.10009	0.350691	0.984053	-0.0981233	0.363079	0.883465	0.0490343	0.648157	0.999994	0.0155416	0.885062	0.998785	-0.125567	0.240997	0.998651	-0.101667	0.343114	0.863698	-0.000865871	0.993575	0.99765	0.0467018	0.665688	0.854923	0.0440671	0.683514	0.926969	-0.0677261	0.530683	0.926941	0.00516229	0.961928	0.990307	-0.0894097	0.407441	0.999918	-0.204459	0.0560294	0.952817	-0.0915963	0.39602	0.999924	0.0430842	0.690209	0.898035	-0.119098	0.269072	0.833079	0.0120156	0.911531	0.970242	-0.0159527	0.882722	0.932884	0.0507199	0.638859	0.843462	0.149507	0.161998	0.241254
ENSG00000219891	ZSCAN12P1	0.0722602	0.500982	0.855238	0.0813086	0.448765	0.98901	0.181689	0.111383	0.30003	0.311879	0.00292746	0.00813634	0.189324	0.0755786	0.295441	-0.0304794	0.77676	0.999554	0.111385	0.298716	0.70227	0.0661689	0.537837	0.999977	-0.105451	0.325357	0.984053	-0.130039	0.227214	0.828073	0.00398053	0.970468	0.999994	-0.0340116	0.751684	0.998785	-0.0604536	0.573591	0.998651	0.0353328	0.742368	0.955432	-0.000732299	0.994566	0.997923	0.0439292	0.684451	0.865791	-0.0321799	0.765982	0.949593	-0.0183056	0.865576	0.982954	0.0494769	0.647112	0.871517	-0.109293	0.310754	0.999918	-0.259827	0.0144977	0.952817	0.0307081	0.776399	0.999924	0.0918604	0.394654	0.749692	-0.0261989	0.808552	0.973886	0.0196296	0.855954	0.952452	0.0481521	0.655954	0.783454	0.0662129	0.539927	0.786093	0.291178	0.00563344	0.0138906
ENSG00000151233	GXYLT1	-0.0365379	0.733903	0.931101	-0.0938045	0.381917	0.988997	0.0335151	0.770822	0.876235	-0.473175	2.8308214439221e-06	1.93045135897225e-05	-0.0760477	0.478748	0.733385	0.0565344	0.598731	0.999554	0.0386465	0.719168	0.919233	-0.0145631	0.892254	0.999977	0.148677	0.164368	0.984053	0.0806413	0.455134	0.915892	-0.16913	0.113091	0.999994	-0.194645	0.0675731	0.998785	-0.1858	0.0812864	0.998651	-0.191729	0.0718705	0.784433	-0.299572	0.00434433	0.145085	-0.424626	3.73496082823888e-05	0.0786634	-0.378712	0.000274397	0.378102	-0.271797	0.0104178	0.834231	-0.342587	0.00108592	0.217822	-0.0986597	0.360449	0.999918	0.0501524	0.642622	0.963991	-0.154857	0.149691	0.999924	-0.283975	0.00733426	0.328784	0.284345	0.0072549	0.585225	-0.0562054	0.602976	0.853752	-0.307515	0.00356295	0.0551406	-0.349383	0.000848562	0.0823837	-0.505426	4.37811916942366e-07	3.49911592525037e-06
ENSG00000159788	RGS12	-0.163372	0.126076	0.673256	-0.150999	0.157803	0.988997	-0.135668	0.236282	0.455319	-0.0937367	0.382262	0.487189	-0.425462	3.23349100921355e-05	0.00713706	0.154339	0.148706	0.955068	0.0141284	0.895452	0.973416	-0.131611	0.218914	0.999977	0.0300537	0.779799	0.991579	-0.00811908	0.940154	0.995791	-0.106561	0.320264	0.999994	-0.0844965	0.431119	0.998785	-0.0830857	0.438879	0.998651	-0.0219178	0.838452	0.971804	0.0300733	0.779659	0.919025	-0.0890991	0.409078	0.693483	-0.0405501	0.707579	0.934813	0.0286293	0.791179	0.973835	0.0277171	0.797688	0.934239	-0.0277833	0.797215	0.999918	-0.00831107	0.938742	0.995063	-0.0979448	0.363957	0.999924	-0.0931408	0.388069	0.746123	-0.00184343	0.9864	0.998251	-0.113056	0.294289	0.688537	-0.264604	0.0127281	0.0883913	-0.00361236	0.973354	0.991071	-0.139253	0.193089	0.27833
ENSG00000109066	TMEM104	-0.0354837	0.741306	0.932076	-0.0171225	0.873463	0.995122	-0.265421	0.018845	0.123974	-0.408096	7.19228168466479e-05	0.000324027	0.114012	0.287393	0.57606	0.0739185	0.491182	0.999554	0.0757973	0.480202	0.820151	-0.033049	0.758493	0.999977	0.0557825	0.60361	0.988727	0.0209083	0.846682	0.985624	0.00079098	0.99413	0.999994	0.0418465	0.697003	0.998785	0.0110633	0.918044	0.998651	0.0124883	0.907531	0.984695	0.0194918	0.85613	0.948941	-0.160376	0.135535	0.420699	-0.0931868	0.387834	0.810649	0.00775499	0.942833	0.993528	-0.010365	0.923644	0.977895	-0.0345636	0.7492	0.999918	0.0685651	0.525592	0.959664	0.0457413	0.672165	0.999924	0.0562631	0.602603	0.859267	0.135741	0.207307	0.801325	-0.109134	0.311465	0.696827	-0.161714	0.132262	0.293936	0.0308775	0.775197	0.909738	-0.435091	2.03604495720988e-05	0.000101247
ENSG00000169604	ANTXR1	0.0368241	0.731897	0.93057	0.108516	0.311414	0.988997	-0.0459958	0.689247	0.826255	-0.181795	0.0881867	0.148292	-0.084264	0.432392	0.700046	0.0496632	0.64395	0.999554	-0.159634	0.1351	0.514248	0.00416749	0.969081	0.999977	-0.0112991	0.916303	0.997945	0.124058	0.249494	0.838369	0.040474	0.70648	0.999994	0.0281606	0.79335	0.998785	0.0617573	0.565339	0.998651	0.0893162	0.405205	0.882819	0.0839897	0.433897	0.733856	0.059265	0.583357	0.810235	0.243583	0.0222018	0.507648	0.130901	0.224121	0.852608	0.137366	0.20187	0.571288	0.164281	0.126148	0.999918	0.116682	0.278973	0.952817	0.0552148	0.60939	0.999924	0.0933921	0.386785	0.745509	-0.24896	0.0193347	0.66906	-0.340292	0.00117875	0.570258	-0.202335	0.0586867	0.186389	0.114849	0.286646	0.59783	-0.174092	0.102754	0.166269
ENSG00000105607	GCDH	-0.120092	0.262293	0.747347	-0.203715	0.0555167	0.988997	-0.270916	0.016436	0.116872	-0.258477	0.0144566	0.0320965	-0.0252353	0.814409	0.921765	0.107865	0.314343	0.999554	0.0873443	0.415695	0.786499	0.143306	0.180323	0.999977	-0.012064	0.91066	0.997067	-0.137648	0.200935	0.810091	0.0932633	0.384681	0.999994	0.0234834	0.827086	0.998785	0.046482	0.665345	0.998651	0.0768646	0.474023	0.900004	-0.0442625	0.680434	0.876835	-0.0559892	0.604373	0.82246	-0.060424	0.576002	0.891623	0.0919728	0.394074	0.896086	-0.0785623	0.466878	0.77229	0.00592219	0.956329	0.999918	0.0504814	0.64044	0.963964	-0.0283249	0.793349	0.999924	-0.0773378	0.473872	0.79762	0.129891	0.227746	0.813273	0.0139464	0.897386	0.96595	-0.0817596	0.448884	0.621597	-0.0738511	0.494093	0.756265	-0.258042	0.0146283	0.0316641
ENSG00000163293	NIPAL1	-0.0117647	0.912867	0.979183	-0.00599455	0.955538	0.997038	0.182405	0.109957	0.297886	0.558074	1.33147048941851e-08	1.95363716522154e-07	0.0519091	0.629016	0.826375	-0.0678853	0.527318	0.999554	0.0507543	0.636676	0.888912	-0.0539162	0.615795	0.999977	-0.125117	0.2427	0.984053	-0.0612609	0.570718	0.942871	-0.0140683	0.895893	0.999994	0.0222984	0.835686	0.998785	-0.0171338	0.87338	0.998651	-0.0779322	0.467886	0.897884	-0.0210805	0.844545	0.943563	0.167941	0.117811	0.395352	0.0553939	0.608228	0.90228	-0.0251684	0.815947	0.976392	0.0905391	0.401518	0.73415	-0.0163746	0.879644	0.999918	-0.116125	0.28129	0.952817	0.0185245	0.863984	0.999924	0.00489386	0.963906	0.990441	-0.0772255	0.474516	0.901338	0.0976539	0.36539	0.727831	0.139003	0.196495	0.370987	0.0329333	0.760665	0.903024	0.557165	1.42156932891879e-08	1.81789621742375e-07
ENSG00000162642	C1orf52	0.0405956	0.705638	0.922343	0.0947827	0.376951	0.988997	0.241063	0.0334952	0.162789	0.462117	5.14503371018549e-06	3.2399386009116e-05	0.27406	0.00935268	0.0991157	-0.160372	0.133278	0.941507	0.0540124	0.615164	0.88142	0.0514522	0.632042	0.999977	-0.0364762	0.734335	0.990226	-0.017092	0.874413	0.989881	-0.0189765	0.859894	0.999994	0.0363508	0.735215	0.998785	0.0478562	0.656069	0.998651	-0.00457533	0.966057	0.995183	-0.00743461	0.944872	0.982404	0.162539	0.130272	0.412728	0.0274773	0.799401	0.957697	-0.031314	0.772105	0.971138	0.0705896	0.51341	0.799363	-0.125778	0.242937	0.999918	-0.190877	0.0748471	0.952817	0.00770242	0.94322	0.999924	0.0526322	0.62625	0.869583	-0.0109375	0.91944	0.987877	0.219291	0.0400946	0.570258	0.341167	0.00114254	0.0395537	0.0279675	0.795899	0.918943	0.480443	1.88971091130696e-06	1.24777293623144e-05
ENSG00000164603	BMT2	0.0451965	0.674069	0.912097	0.0287429	0.789175	0.993513	0.215804	0.0577514	0.212932	0.3891	0.000164224	0.000665616	0.327006	0.00176104	0.0429759	-0.174096	0.102746	0.912	0.14433	0.177197	0.571592	-0.0308957	0.773792	0.999977	-0.0345924	0.747583	0.991579	0.177741	0.0975731	0.746244	-0.113186	0.290924	0.999994	-0.0237019	0.825503	0.998785	0.0245238	0.819553	0.998651	-0.116267	0.277904	0.841795	-0.161964	0.129418	0.442643	0.0594169	0.582391	0.809536	-0.0344049	0.750313	0.944782	-0.14458	0.178962	0.840813	-0.0974121	0.366584	0.709123	-0.209064	0.0506052	0.999918	-0.167139	0.1196	0.952817	-0.0951594	0.377823	0.999924	-0.0804382	0.456274	0.786805	0.0278655	0.796627	0.971322	0.327858	0.00181912	0.570258	0.42711	3.32460562051384e-05	0.0325738	-0.136693	0.204108	0.514508	0.404276	8.52560718773709e-05	0.000358786
ENSG00000157214	STEAP2	0.00620849	0.953953	0.989426	-0.057436	0.592905	0.989132	-0.1172	0.306828	0.529385	-0.54906	2.52811571677114e-08	3.38917368576935e-07	-0.137543	0.198668	0.480795	0.0786665	0.463691	0.999554	-0.0178109	0.868421	0.966029	0.0494293	0.645513	0.999977	0.0548573	0.609637	0.988727	0.169678	0.114004	0.759334	-0.0612638	0.568456	0.999994	-0.0669755	0.532881	0.998785	-0.0466745	0.664043	0.998651	-0.0709265	0.508937	0.908355	-0.13252	0.215721	0.547218	-0.22984	0.0312255	0.227027	-0.12493	0.246155	0.72632	-0.117581	0.275262	0.867396	-0.195686	0.0676755	0.413284	0.0593689	0.582695	0.999918	0.168672	0.116197	0.952817	-0.0626098	0.56225	0.999924	-0.152965	0.154792	0.568306	0.0929158	0.389222	0.875204	-0.128592	0.232472	0.652388	-0.258736	0.0149309	0.0944803	-0.180592	0.0922296	0.363742	-0.571229	5.04427655201312e-09	7.53418649972612e-08
ENSG00000168026	TTC21A	0.0960209	0.370721	0.798689	0.0261467	0.807834	0.993725	-0.0910684	0.427802	0.633963	-0.0772873	0.471588	0.573558	-0.019826	0.85369	0.938356	0.108473	0.311605	0.999554	0.14368	0.179178	0.574773	0.00567976	0.957871	0.999977	-0.107923	0.314084	0.984053	-0.13319	0.216056	0.821381	-0.0930028	0.386016	0.999994	-0.0249315	0.816604	0.998785	0.0187154	0.861803	0.998651	0.106352	0.321221	0.85706	0.0295125	0.783667	0.920908	-0.153086	0.154462	0.446601	-0.101135	0.348463	0.788723	0.0873573	0.418333	0.899333	0.0196204	0.856021	0.95657	-0.0248661	0.818119	0.999918	0.0226244	0.83427	0.983911	-0.0536613	0.619508	0.999924	-0.0419759	0.697787	0.900804	0.138133	0.19934	0.79639	-0.0622452	0.564533	0.836326	-0.149782	0.163662	0.333284	0.000306978	0.997735	0.999368	-0.106307	0.321426	0.420762
ENSG00000112167	SAYSD1	0.185915	0.0810955	0.642275	-0.00508604	0.962271	0.997055	-0.0328086	0.775525	0.879227	-0.0486007	0.651064	0.734561	0.200605	0.0594358	0.260341	0.039906	0.710415	0.999554	0.0519281	0.62889	0.886592	0.169057	0.113248	0.999977	-0.170796	0.109533	0.984053	-0.09206	0.393624	0.895856	0.193863	0.0687043	0.999994	0.138205	0.196496	0.998785	0.0870799	0.417113	0.998651	0.0960966	0.370342	0.87376	0.0219204	0.838434	0.941348	0.165401	0.123549	0.402658	0.125418	0.244298	0.723953	0.0732995	0.497333	0.917874	0.0185655	0.863686	0.959671	0.102625	0.341372	0.999918	0.0726727	0.501028	0.956807	0.172119	0.108818	0.999924	0.121364	0.26	0.658923	-0.0636397	0.555824	0.917068	0.0675489	0.531761	0.818875	0.151689	0.158303	0.326687	0.0654119	0.544851	0.789586	-0.0250001	0.816109	0.867254
ENSG00000131002	TXLNGY	-0.0442518	0.680507	0.914975	0.11751	0.272762	0.988997	-0.136014	0.235079	0.454349	-0.0427123	0.691049	0.768136	-0.325798	0.00183575	0.0438012	-0.0531972	0.620517	0.999554	-0.0946708	0.377517	0.761844	-0.20611	0.0526467	0.999977	0.0203376	0.849958	0.995646	0.184326	0.0855829	0.739467	0.225416	0.0336767	0.999994	0.0376028	0.726449	0.998785	-0.00750851	0.944325	0.998651	0.088955	0.407115	0.883901	0.00327973	0.975665	0.991584	0.0802208	0.457496	0.727782	0.074546	0.490027	0.860462	0.0747601	0.488778	0.916846	-0.0162892	0.880267	0.966467	0.0710564	0.510622	0.999918	-0.0481784	0.655777	0.964937	0.0668831	0.535823	0.999924	0.0830259	0.441867	0.77733	-0.0661757	0.540154	0.915854	0.0449202	0.677722	0.8843	-0.00791509	0.941655	0.968973	0.0272509	0.801019	0.921762	-0.017458	0.871005	0.908241
ENSG00000227671	RP11-488L18.4	-0.207162	0.0514247	0.588402	-0.0387624	0.718361	0.991469	-0.16177	0.157074	0.362637	-0.161398	0.130783	0.205861	-0.269907	0.0105287	0.104017	0.00384009	0.971509	0.999554	0.0447445	0.677146	0.904248	-0.120208	0.261828	0.999977	0.109703	0.306118	0.984053	0.232325	0.0293958	0.65774	-0.184711	0.0831194	0.999994	-0.115064	0.282941	0.998785	-0.183061	0.0859565	0.998651	-0.197925	0.0629895	0.783719	-0.179058	0.0931618	0.392359	-0.175434	0.102072	0.371595	-0.189365	0.0772236	0.572457	-0.170923	0.111337	0.834231	-0.135632	0.207676	0.575229	-0.0285346	0.791853	0.999918	0.0621369	0.565212	0.960908	-0.105011	0.330205	0.999924	-0.119014	0.269413	0.6662	0.0929707	0.388941	0.875204	-0.127708	0.235724	0.654236	-0.292867	0.00562214	0.0646969	-0.152122	0.157104	0.456745	-0.176141	0.098706	0.160909
ENSG00000057019	DCBLD2	-0.0436435	0.684665	0.916912	-0.0613469	0.567931	0.989132	0.0426568	0.710771	0.839475	-0.0870565	0.417239	0.521073	-0.0706898	0.510356	0.754393	0.00672742	0.950109	0.999554	-0.099335	0.354358	0.745951	0.0177791	0.868653	0.999977	0.0146327	0.891742	0.997029	0.120015	0.265378	0.845853	-0.173827	0.103287	0.999994	-0.138012	0.197127	0.998785	-0.127343	0.234354	0.998651	-0.055358	0.606372	0.930168	-0.0798382	0.457038	0.748456	-0.188584	0.0784746	0.331378	-0.0999072	0.354378	0.792215	-0.0674178	0.53256	0.92753	-0.134122	0.212829	0.580121	-0.0862129	0.42448	0.999918	-0.0221999	0.837337	0.983911	-0.0941159	0.383099	0.999924	-0.1778	0.0974599	0.507302	0.0225309	0.834946	0.976797	-0.172577	0.107866	0.585003	-0.206387	0.0537027	0.178189	-0.139829	0.193825	0.501457	-0.102448	0.339404	0.439567
ENSG00000143001	TMEM61	0.0837577	0.435173	0.824513	0.0494285	0.645518	0.989132	0.0508529	0.658376	0.806015	-0.29074	0.0057091	0.0144523	0.0165005	0.878023	0.948256	-0.15293	0.152496	0.958967	-0.0181269	0.866107	0.965063	-0.025875	0.809793	0.999977	0.183113	0.0858668	0.984053	-0.0665334	0.537962	0.938435	0.0961482	0.370084	0.999994	0.000537342	0.996012	0.998945	0.0134136	0.900713	0.998651	0.02084	0.846296	0.972642	0.0233068	0.828367	0.937954	0.010263	0.924393	0.97248	0.0564412	0.601453	0.899112	0.0550975	0.610151	0.946173	0.0128044	0.905748	0.973135	0.0733074	0.497286	0.999918	0.166945	0.120035	0.952817	0.170338	0.112583	0.999924	0.0769952	0.475839	0.79912	-0.0635634	0.556299	0.917068	0.02347	0.828169	0.943738	0.0510563	0.636634	0.770206	0.0522157	0.628987	0.836757	-0.271654	0.010019	0.0228594
ENSG00000092978	GPATCH2	-0.191294	0.0725298	0.627119	-0.00483434	0.964137	0.997055	0.0610667	0.595339	0.763663	0.189156	0.0758438	0.130749	0.0417986	0.697333	0.861614	-0.053528	0.618343	0.999554	0.180446	0.0906117	0.432996	-0.0556228	0.604649	0.999977	-0.0135923	0.899397	0.997029	0.232549	0.0292353	0.65774	-0.0745436	0.487514	0.999994	-0.0647852	0.546391	0.998785	-0.0375893	0.726543	0.998651	-0.0549219	0.609216	0.930697	-0.0891229	0.406226	0.712903	0.0142038	0.895502	0.960743	-0.0864157	0.423387	0.827479	-0.0409322	0.70495	0.962982	-6.94754e-05	0.999487	0.999965	-0.0403224	0.709148	0.999918	-0.149649	0.16404	0.952817	0.00456427	0.966336	0.999924	-0.0406512	0.706884	0.904222	0.0520435	0.63012	0.934357	0.0423437	0.695268	0.892285	-0.0686545	0.525051	0.684389	-0.0494439	0.647331	0.847387	0.166499	0.11889	0.187765
ENSG00000172331	BPGM	0.141655	0.185447	0.706163	-0.0249972	0.81613	0.994393	0.0564754	0.623344	0.782745	0.129246	0.227379	0.322616	0.382314	0.000217949	0.0163461	-0.0714396	0.505869	0.999554	0.128903	0.228626	0.629463	0.189044	0.0760199	0.999977	-0.0832888	0.437757	0.984053	-0.166118	0.121908	0.765417	0.239978	0.0235032	0.999994	0.164894	0.122539	0.998785	0.130256	0.223736	0.998651	0.122414	0.253109	0.836185	0.007994	0.940732	0.981159	0.20046	0.0611172	0.298359	0.123897	0.250112	0.729669	0.114423	0.288449	0.872419	0.0773896	0.473575	0.776026	0.0775416	0.472704	0.999918	-0.0248288	0.818387	0.982538	0.147378	0.170607	0.999924	0.0882401	0.413628	0.760331	-0.0172806	0.873038	0.982238	0.142736	0.184627	0.62301	0.301327	0.00433206	0.0586802	0.0692667	0.521354	0.774973	0.163636	0.125457	0.196202
ENSG00000070601	FRMPD1	0.019542	0.855763	0.963944	0.164393	0.123694	0.988997	0.096738	0.399479	0.612631	-0.236951	0.0253693	0.0520392	0.101683	0.343041	0.62858	0.0503479	0.639381	0.999554	-0.051919	0.628951	0.886592	0.053697	0.617233	0.999977	-0.0373453	0.728249	0.990167	-0.00319621	0.976422	0.997984	0.136079	0.203535	0.999994	0.0283628	0.7919	0.998785	0.0425411	0.692225	0.998651	0.10426	0.330883	0.861187	0.0156725	0.884101	0.95951	-0.078062	0.469729	0.735877	0.0795858	0.461076	0.849214	0.0356623	0.741503	0.967575	0.00262244	0.980654	0.99526	0.142183	0.186351	0.999918	0.0947975	0.379648	0.952817	0.0931636	0.387953	0.999924	0.0319967	0.767276	0.927651	-0.066666	0.53715	0.914487	-0.233938	0.0282576	0.570258	-0.14801	0.168761	0.339119	0.0179148	0.86842	0.952319	-0.231284	0.0292026	0.0575315
ENSG00000079385	CEACAM1	-0.0858058	0.423987	0.821117	-0.1195	0.264666	0.988997	-0.0920304	0.422917	0.630181	-0.515692	2.31916265525101e-07	2.22259319231471e-06	-0.0360264	0.737492	0.883478	0.0730655	0.496211	0.999554	0.0529461	0.62217	0.883928	0.0806345	0.452548	0.999977	0.18798	0.0777162	0.984053	-0.127452	0.236673	0.831762	-0.0647761	0.546448	0.999994	-0.197052	0.0641847	0.998785	-0.203692	0.0555451	0.998651	-0.164701	0.122982	0.792459	-0.236837	0.0254421	0.246782	-0.171665	0.109769	0.383323	-0.146213	0.17405	0.670412	-0.0714088	0.508522	0.920477	-0.140299	0.192316	0.562295	-0.0537179	0.619138	0.999918	0.00668808	0.950688	0.996446	-0.072331	0.503048	0.999924	-0.175827	0.101293	0.511559	-0.0198205	0.854569	0.979364	-0.151316	0.159341	0.607078	-0.245271	0.0212649	0.110025	-0.198421	0.0638518	0.314202	-0.546544	3.01333535901449e-08	3.48308085998086e-07
ENSG00000167695	FAM57A	0.14839	0.165192	0.692236	0.0279906	0.79457	0.993513	0.242421	0.0324802	0.160228	0.547487	2.82187864186767e-08	3.70422757241002e-07	0.0541459	0.614289	0.817246	-0.0774455	0.470679	0.999554	0.0737653	0.492083	0.826868	-0.0227747	0.832227	0.999977	-0.0518546	0.629377	0.988727	-0.0644102	0.551041	0.939802	-0.0107621	0.920267	0.999994	0.0273984	0.798824	0.998785	-0.00380356	0.97178	0.998651	-0.00023119	0.998284	0.999697	0.0804929	0.453344	0.746085	0.207003	0.0529767	0.280752	0.1608	0.13449	0.634237	0.0210354	0.845762	0.980278	0.100155	0.353179	0.699954	-0.0361347	0.738201	0.999918	-0.0755869	0.48397	0.955671	0.0546075	0.613337	0.999924	0.090429	0.402093	0.753901	-0.172512	0.108002	0.747437	0.18947	0.0770574	0.571313	0.336679	0.00133962	0.041976	0.108735	0.313248	0.622334	0.579287	2.72456945893396e-09	4.53136627998241e-08
ENSG00000004766	VPS50	-0.0703109	0.512631	0.859302	-0.119173	0.265987	0.988997	-0.20186	0.0763468	0.245627	-0.363523	0.000462485	0.00164444	0.0781416	0.466688	0.724707	0.0667837	0.534057	0.999554	0.0824188	0.442574	0.799337	-0.0400479	0.709432	0.999977	0.0128384	0.90495	0.997029	0.185518	0.0835439	0.739467	-0.0834216	0.437024	0.999994	-0.0614177	0.567483	0.998785	-0.0404929	0.706349	0.998651	-0.097737	0.362191	0.872776	-0.157913	0.139414	0.456598	-0.173518	0.10593	0.377742	-0.149874	0.163401	0.660416	-0.107882	0.317081	0.879632	-0.13134	0.22256	0.590032	0.0278256	0.796913	0.999918	0.129435	0.229397	0.952817	-0.107553	0.318567	0.999924	-0.16632	0.121449	0.532419	0.153413	0.153571	0.767759	-0.132557	0.218264	0.64267	-0.177678	0.0976923	0.246523	-0.177175	0.0986608	0.372615	-0.382706	0.00021445	0.000806408
ENSG00000173599	PC	-0.136449	0.202297	0.712422	-0.300398	0.00423292	0.988997	-0.433133	7.46736260470726e-05	0.0160075	-0.0922588	0.389844	0.494881	0.0682568	0.525055	0.765347	0.0789211	0.46224	0.999554	0.166234	0.119487	0.490307	0.20109	0.0588102	0.999977	-0.0230069	0.830542	0.995635	-0.0165876	0.87809	0.990001	0.0954203	0.373734	0.999994	0.11283	0.292451	0.998785	0.123403	0.249266	0.998651	0.200986	0.0589435	0.783719	0.0738926	0.491334	0.770672	0.0882303	0.41368	0.696882	0.0595673	0.581434	0.893315	0.221587	0.0380033	0.834231	0.120309	0.264199	0.6282	0.122078	0.257187	0.999918	0.0707799	0.512273	0.957734	0.120896	0.261857	0.999924	0.0194165	0.857502	0.958752	0.0790989	0.463831	0.897969	-0.101058	0.348834	0.718208	-0.13433	0.212113	0.389287	0.094461	0.38135	0.674905	-0.110813	0.301221	0.399695
ENSG00000134779	TPGS2	-0.105629	0.324536	0.779262	0.103365	0.335076	0.988997	-0.014414	0.900324	0.950822	-0.0611418	0.569227	0.66275	-0.00528876	0.960769	0.98278	-0.0101744	0.924608	0.999554	-0.240234	0.023351	0.229278	-0.0806587	0.452411	0.999977	-0.0064187	0.952396	0.997945	0.0345293	0.74944	0.969188	0.034057	0.751363	0.999994	0.0179576	0.867346	0.998785	-0.0719746	0.502681	0.998651	-0.0212705	0.843162	0.972593	0.0537678	0.616768	0.84434	0.0966046	0.370589	0.666171	0.124183	0.249011	0.728569	0.123962	0.249864	0.859576	0.111027	0.303092	0.662684	0.0409473	0.704846	0.999918	-0.0052188	0.961511	0.996689	0.10219	0.343435	0.999924	0.117385	0.276067	0.669574	-0.134539	0.211397	0.804411	-0.140001	0.19327	0.627517	-0.102	0.344337	0.527251	0.126461	0.240367	0.55432	-0.0298287	0.781406	0.840065
ENSG00000137842	TMEM62	0.0716148	0.504824	0.856648	0.0534032	0.619162	0.989132	0.323678	0.00384329	0.0586673	0.575654	3.6039571327251e-09	6.54310053258974e-08	0.113443	0.289822	0.578476	-0.0724415	0.499906	0.999554	-0.0690895	0.520001	0.839595	-0.121526	0.256593	0.999977	-0.0768997	0.473821	0.984053	0.110908	0.303616	0.862836	0.0297627	0.781877	0.999994	0.167894	0.115788	0.998785	0.1588	0.137177	0.998651	0.0823909	0.442729	0.893965	0.154357	0.14866	0.467434	0.293686	0.00548373	0.156989	0.193604	0.0707092	0.562973	0.0782017	0.468932	0.910895	0.151128	0.159867	0.527462	0.00854626	0.937012	0.999918	-0.0851947	0.429991	0.953977	0.109622	0.309292	0.999924	0.151711	0.158242	0.571627	-0.0978032	0.364654	0.869927	0.167883	0.117939	0.585644	0.281038	0.00799327	0.072687	0.169244	0.114947	0.398665	0.612557	1.77811765311731e-10	4.44123840225194e-09
ENSG00000115271	GCA	-0.0926014	0.388079	0.804671	-0.16018	0.133752	0.988997	-0.0558939	0.62693	0.785007	-0.380113	0.00023859	0.000922523	-0.266213	0.0116814	0.110028	0.125738	0.240351	0.999554	-0.0898467	0.40241	0.777369	-0.112308	0.294706	0.999977	0.213246	0.0448074	0.984053	0.121589	0.259113	0.842692	-0.0928439	0.386832	0.999994	-0.068297	0.52481	0.998785	-0.0841867	0.432816	0.998651	-0.0577474	0.590898	0.926885	0.0302314	0.77853	0.918628	-0.162939	0.129316	0.410958	-0.108645	0.313649	0.769626	-0.0359831	0.739261	0.967575	-0.0358455	0.740222	0.912277	-0.00240472	0.98226	0.999918	0.0422868	0.695658	0.969062	-0.0478035	0.658288	0.999924	0.0563743	0.601885	0.858939	0.100767	0.350231	0.864776	-0.118444	0.27173	0.674253	-0.203941	0.0566675	0.182993	0.0208301	0.847248	0.944029	-0.362624	0.0004789	0.00162253
ENSG00000168096	ANKS3	0.014872	0.889982	0.97223	0.00387056	0.971283	0.997953	-0.314563	0.00503369	0.0662436	-0.244633	0.0208625	0.0440631	-0.119279	0.265559	0.555242	0.133426	0.212571	0.991425	0.0731382	0.495781	0.828532	0.10724	0.317173	0.999977	0.0165715	0.877503	0.996411	-0.134548	0.211367	0.818165	0.115951	0.279221	0.999994	0.113916	0.287802	0.998785	0.13783	0.197724	0.998651	0.199093	0.0614202	0.783719	0.188437	0.0769835	0.364524	0.0138724	0.897927	0.961622	0.00150798	0.988875	0.997208	0.150562	0.161454	0.834231	0.138354	0.198614	0.567475	0.0514419	0.634086	0.999918	-0.0435643	0.686935	0.968677	-0.00529803	0.960928	0.999924	0.156742	0.144735	0.55524	0.121634	0.258934	0.829485	-0.0521395	0.629489	0.862948	-0.105628	0.327358	0.510876	0.170342	0.112576	0.394918	-0.248283	0.0189736	0.0396948
ENSG00000100104	SRRD	0.200732	0.0592714	0.605396	0.00860688	0.936197	0.996021	0.394635	0.000349789	0.0223434	0.293153	0.00530287	0.0135459	0.20847	0.0499372	0.237022	-0.0953093	0.374293	0.999554	-0.0573081	0.593729	0.873445	0.116331	0.277637	0.999977	-0.103426	0.334789	0.984053	0.0405157	0.707816	0.963802	-0.0192722	0.857734	0.999994	0.0190366	0.859455	0.998785	-0.0323641	0.76335	0.998651	-0.123809	0.247699	0.83374	-0.153486	0.150992	0.470924	0.0335425	0.756375	0.898495	-0.0328667	0.761135	0.947877	-0.133763	0.214068	0.847898	-0.126382	0.240666	0.605129	-0.0204123	0.850276	0.999918	0.0688677	0.523762	0.959664	0.019079	0.859953	0.999924	-0.14144	0.188688	0.602955	0.0131174	0.903455	0.98631	0.155637	0.147627	0.603457	0.262992	0.0133029	0.0899077	-0.148985	0.16594	0.468631	0.294364	0.00510885	0.0127651
ENSG00000168876	ANKRD49	0.0242194	0.821755	0.95467	0.0290679	0.786848	0.993513	0.297147	0.00824371	0.0843863	0.261412	0.0133428	0.029931	0.131659	0.218745	0.504232	-0.174155	0.102627	0.911431	0.081188	0.449441	0.803356	-0.0752932	0.483135	0.999977	0.02238	0.835093	0.995635	0.00736356	0.945714	0.995899	-0.00978103	0.927515	0.999994	-0.0113546	0.915893	0.998785	0.0221873	0.836493	0.998651	-0.0442875	0.680264	0.944882	-0.0764805	0.476242	0.761688	0.0738254	0.494244	0.751349	0.00211219	0.984418	0.995862	-0.13204	0.220081	0.851767	-0.0638042	0.554801	0.824632	-0.0674443	0.532399	0.999918	-0.106458	0.32355	0.952817	-0.068291	0.527253	0.999924	-0.0385147	0.721641	0.910394	-0.0042435	0.9687	0.996626	0.231988	0.0296383	0.570258	0.253758	0.0170508	0.099727	-0.0826057	0.444188	0.723966	0.266286	0.0116576	0.0259993
ENSG00000139324	TMTC3	-0.142942	0.181445	0.703006	-0.0400744	0.709248	0.991233	0.203294	0.0742366	0.242361	-0.0202346	0.85071	0.893978	0.142949	0.181421	0.458479	-0.0238724	0.824267	0.999554	0.105018	0.327362	0.725666	0.0742681	0.489129	0.999977	-0.0696794	0.516435	0.984053	0.233413	0.0286241	0.657231	-0.0625625	0.56027	0.999994	-0.0607206	0.571896	0.998785	-0.0159578	0.882006	0.998651	-0.0403128	0.707596	0.950693	-0.24756	0.0193359	0.223471	-0.110209	0.306691	0.615096	-0.169119	0.115218	0.613125	-0.147046	0.171584	0.839972	-0.194777	0.0689876	0.416286	-0.036158	0.738039	0.999918	-0.0343757	0.750518	0.974682	-0.00329316	0.975707	0.999924	-0.205831	0.0543652	0.451907	0.179446	0.0943487	0.732341	0.0180125	0.867709	0.956581	-0.0916763	0.395607	0.574389	-0.241854	0.0231977	0.216824	-0.0187372	0.861643	0.901234
ENSG00000114698	PLSCR4	-0.278626	0.00819408	0.37554	-0.126522	0.23741	0.988997	-0.228322	0.0443704	0.187051	-0.460971	5.46713404747656e-06	3.4158916213753e-05	-0.220816	0.037574	0.204222	0.088245	0.410884	0.999554	-0.0555487	0.605131	0.878411	-0.114079	0.287108	0.999977	0.153567	0.150772	0.984053	0.070312	0.515072	0.933557	-0.0744118	0.488286	0.999994	-0.103052	0.336546	0.998785	-0.0911307	0.395692	0.998651	-0.0728489	0.497492	0.905781	-0.0843486	0.431929	0.732294	-0.148894	0.166203	0.461684	-0.059636	0.580998	0.893183	-0.00752298	0.944541	0.993786	-0.0158845	0.88322	0.967291	0.0559832	0.604412	0.999918	0.0729379	0.499463	0.956807	-0.0436308	0.686482	0.999924	-0.0550041	0.610758	0.863225	0.00858742	0.936709	0.990908	-0.160306	0.135708	0.594936	-0.28806	0.00649774	0.068241	-0.061474	0.569376	0.804239	-0.479667	1.97382587474593e-06	1.2950936975706e-05
ENSG00000178177	LCORL	-0.260858	0.0135473	0.450181	-0.176059	0.0988658	0.988997	-0.0667178	0.561665	0.737614	-0.0660213	0.538746	0.636034	0.0747712	0.486182	0.738666	0.0830935	0.438836	0.999554	0.155202	0.14642	0.52993	-0.00188655	0.986001	0.999977	-0.0261369	0.807904	0.992659	0.256947	0.0156645	0.616215	-0.125231	0.242269	0.999994	-0.135405	0.205805	0.998785	-0.0803851	0.453951	0.998651	-0.175626	0.0997109	0.786587	-0.286641	0.00646257	0.162196	-0.139791	0.193947	0.494896	-0.124015	0.249658	0.729325	-0.196972	0.0658549	0.834231	-0.252705	0.0175308	0.312765	0.0880061	0.414872	0.999918	0.188512	0.0785911	0.952817	-0.0472332	0.662115	0.999924	-0.378762	0.00027384	0.269283	0.0524589	0.627388	0.933455	-0.114117	0.28975	0.685088	-0.19043	0.0755436	0.214332	-0.344982	0.000996146	0.0842754	-0.0796875	0.457891	0.558499
ENSG00000176261	ZBTB8OS	0.0660432	0.538611	0.867274	0.0662542	0.537311	0.989132	0.263868	0.0195786	0.126102	0.17889	0.0934744	0.155499	0.180697	0.0901566	0.32269	-0.157807	0.139684	0.946936	0.104035	0.331934	0.728965	0.124863	0.243665	0.999977	0.0686847	0.522455	0.984053	-0.0498525	0.644614	0.952214	0.134898	0.207523	0.999994	0.113323	0.290337	0.998785	0.133883	0.210996	0.998651	0.116086	0.278657	0.841795	-0.00727822	0.94603	0.982481	0.250291	0.0186763	0.194238	0.10297	0.339744	0.785295	0.0201475	0.852196	0.981426	-0.03327	0.758293	0.919301	0.0504179	0.64086	0.999918	-0.0732107	0.497855	0.956807	0.120452	0.263627	0.999924	0.0285254	0.791919	0.93676	-0.038164	0.724074	0.953047	0.168496	0.116584	0.585644	0.251254	0.018212	0.10232	-0.0166093	0.877932	0.956315	0.228877	0.030973	0.060396
ENSG00000185127	C6orf120	-0.0511793	0.633853	0.897866	0.0277329	0.796421	0.993513	0.271317	0.0162712	0.116145	0.229463	0.0305336	0.0607112	0.119602	0.264259	0.553973	0.025444	0.812903	0.999554	-0.0550499	0.60838	0.879177	0.00146333	0.989141	0.999977	-0.155571	0.145453	0.984053	0.130045	0.227193	0.828073	-0.149033	0.16335	0.999994	-0.180044	0.0913448	0.998785	-0.227001	0.0324145	0.998651	-0.258431	0.0144749	0.783719	-0.291212	0.00562747	0.156993	-0.141525	0.188419	0.488	-0.117543	0.275416	0.745648	-0.211899	0.0474865	0.834231	-0.193858	0.0703333	0.417022	-0.119805	0.266218	0.999918	-0.0577096	0.593294	0.963255	-0.183976	0.0861894	0.999924	-0.244899	0.0214685	0.380958	-0.0389588	0.718565	0.951525	-0.034698	0.748257	0.913895	0.0249606	0.817439	0.891526	-0.263475	0.0131284	0.180382	0.193511	0.0692184	0.119456
ENSG00000182132	KCNIP1	-0.0172889	0.872244	0.967991	0.0287369	0.789218	0.993513	0.0295293	0.797456	0.893135	-0.193252	0.0695988	0.121707	-0.152922	0.152517	0.420894	0.012226	0.909465	0.999554	-0.106151	0.322142	0.721902	-0.103528	0.33431	0.999977	0.140824	0.188067	0.984053	-0.137391	0.201787	0.810091	-0.0131967	0.90231	0.999994	-0.121403	0.257079	0.998785	-0.0679172	0.527124	0.998651	-0.0679631	0.526844	0.912591	-0.098432	0.358771	0.675025	-0.0792782	0.462815	0.731601	0.031222	0.772757	0.95085	-0.0106531	0.921528	0.99074	-0.0788114	0.465462	0.771596	-0.0540456	0.616998	0.999918	-0.0737317	0.494793	0.956807	-0.147582	0.170008	0.999924	-0.138342	0.198655	0.612805	-0.146614	0.17286	0.786126	-0.0696522	0.519033	0.812199	-0.124473	0.247899	0.428045	-0.122802	0.254354	0.567822	-0.211812	0.0462994	0.0850226
ENSG00000102981	PARD6A	0.11551	0.281064	0.754558	0.0706068	0.510854	0.989132	0.146925	0.199269	0.41431	0.00774847	0.942549	0.961826	0.0205177	0.848645	0.936943	-0.0693664	0.518325	0.999554	-0.0463928	0.665949	0.899689	-0.0145103	0.892642	0.999977	0.0152318	0.887338	0.99686	-0.245539	0.0211192	0.629358	0.0663503	0.53672	0.999994	0.0346799	0.746967	0.998785	0.0167312	0.876332	0.998651	0.0168455	0.875493	0.975918	0.0471889	0.660567	0.867499	0.0318123	0.76858	0.905086	-0.0128794	0.905199	0.977842	0.0258695	0.810914	0.976392	-0.00263036	0.980596	0.99526	-0.0107595	0.920747	0.999918	-0.00281804	0.979211	0.996868	0.000529343	0.996095	0.999924	0.0754668	0.484667	0.803565	0.0211876	0.844659	0.977919	0.0495841	0.646398	0.871385	0.108542	0.314111	0.497859	0.0459048	0.671061	0.858205	0.0517111	0.630326	0.715822
ENSG00000108306	FBXL20	-0.234995	0.0266406	0.525684	-0.139403	0.192608	0.988997	-0.175256	0.12485	0.319236	-0.303418	0.00384693	0.0102786	-0.269675	0.010598	0.104108	0.0867108	0.419098	0.999554	0.0341704	0.750562	0.930121	-0.0183598	0.864403	0.999977	0.076131	0.478265	0.984053	0.20476	0.0556608	0.712824	-0.0644979	0.548176	0.999994	0.0130132	0.903663	0.998785	0.0093283	0.930862	0.998651	-0.0448281	0.676577	0.943949	-0.126841	0.236219	0.571175	-0.154784	0.149885	0.440372	-0.183759	0.0865666	0.588473	-0.0471786	0.662482	0.95459	-0.109624	0.309283	0.667525	0.0138757	0.897904	0.999918	0.0454039	0.674447	0.967183	-0.0626175	0.562202	0.999924	-0.183046	0.0878171	0.494141	0.241901	0.0231697	0.675037	-0.0815999	0.449774	0.774994	-0.276934	0.00900069	0.0760833	-0.159521	0.137659	0.430913	-0.346022	0.000895508	0.00281492
ENSG00000112541	PDE10A	-0.116052	0.278798	0.754156	-0.0486157	0.650964	0.989132	-0.176488	0.122178	0.315742	-0.210636	0.0475542	0.0882694	-0.0954148	0.373762	0.654642	0.120211	0.261814	0.999554	0.116315	0.277704	0.680394	-0.0164432	0.878444	0.999977	0.0446624	0.677706	0.988789	0.101632	0.34609	0.878714	-0.0739197	0.491175	0.999994	-0.105775	0.323865	0.998785	-0.0600281	0.576296	0.998651	0.0567798	0.597143	0.92842	-0.0559424	0.602571	0.837074	-0.224553	0.0354385	0.23739	-0.130836	0.224353	0.711237	-0.024311	0.822112	0.977392	-0.0715052	0.507948	0.796135	-0.0440199	0.683835	0.999918	-0.0159278	0.882904	0.986872	0.00270148	0.980071	0.999924	-0.0290583	0.788122	0.935566	0.071294	0.509206	0.909376	-0.120686	0.262693	0.669189	-0.21784	0.0414647	0.154442	-0.0593156	0.583035	0.810294	-0.227702	0.0318693	0.0619058
ENSG00000153250	RBMS1	-0.225325	0.0337502	0.550854	-0.0810123	0.450426	0.98901	-0.0706281	0.538906	0.721338	-0.0199134	0.853052	0.895896	-0.0247878	0.817644	0.923735	0.0288774	0.788211	0.999554	-0.132227	0.216748	0.616915	0.0702713	0.51287	0.999977	0.0525275	0.624929	0.988727	-0.0292284	0.786911	0.975271	-0.0865342	0.420049	0.999994	-0.0994656	0.353722	0.998785	-0.138344	0.196043	0.998651	-0.20245	0.0570846	0.783719	-0.123486	0.248944	0.58368	-0.126607	0.23982	0.549525	-0.0545009	0.61403	0.904673	-0.155059	0.149153	0.834231	0.0182301	0.866126	0.960713	-0.0404738	0.708105	0.999918	0.0286948	0.790711	0.979651	-0.127334	0.237111	0.999924	-0.0746677	0.489317	0.805234	-0.0217155	0.840839	0.977125	-0.105513	0.327888	0.707092	-0.0661734	0.540169	0.696415	-0.0583816	0.588991	0.813195	-0.0449705	0.675607	0.753305
ENSG00000081026	MAGI3	-0.0342458	0.750029	0.934998	-0.0869442	0.417842	0.98901	-0.12939	0.258879	0.47963	-0.404501	8.44121378529294e-05	0.00037434	-0.0757813	0.480295	0.734335	0.0442698	0.680385	0.999554	-0.186109	0.080773	0.411399	-0.0373646	0.728114	0.999977	-0.0671764	0.53165	0.984053	-0.00506	0.962682	0.997363	-0.0412067	0.701415	0.999994	-0.10314	0.336134	0.998785	-0.101515	0.343844	0.998651	-0.141161	0.187001	0.815864	-0.15717	0.141307	0.458581	-0.178403	0.0963109	0.362859	-0.0639279	0.554033	0.88461	-0.116004	0.281798	0.870864	-0.115778	0.28274	0.645353	0.0353938	0.743381	0.999918	0.114166	0.289543	0.952817	-0.126802	0.239091	0.999924	-0.14449	0.179234	0.593899	-0.0120928	0.910964	0.987234	-0.085763	0.42691	0.7642	-0.291865	0.00579541	0.0651076	-0.159445	0.137849	0.430913	-0.450676	9.34343658931525e-06	5.08766138909429e-05
ENSG00000180596	HIST1H2BC	0.0751614	0.483903	0.848125	-0.0241264	0.822428	0.994393	0.147843	0.196444	0.411078	0.487493	1.26537335165544e-06	9.59801602425924e-06	-0.167721	0.116168	0.367379	-0.0220508	0.837486	0.999554	0.155298	0.146168	0.529847	-0.0484956	0.65177	0.999977	-0.0508399	0.636107	0.988727	-0.00949964	0.930002	0.99455	0.0283342	0.792105	0.999994	0.0864948	0.420262	0.998785	0.0912552	0.395044	0.998651	0.130138	0.224162	0.825323	0.146833	0.169724	0.495739	0.225638	0.0345369	0.234905	0.130631	0.225087	0.711237	0.0794368	0.461918	0.909742	0.157175	0.143616	0.511002	0.0504495	0.640651	0.999918	-0.0989893	0.358838	0.952817	0.110746	0.304326	0.999924	0.121576	0.259163	0.658727	-0.101708	0.345726	0.86218	0.0989535	0.359013	0.724006	0.184371	0.0855048	0.228724	0.150193	0.162496	0.464282	0.513481	2.66396118941969e-07	2.27436916319516e-06
ENSG00000011258	MBTD1	-0.0886225	0.408878	0.813199	-0.0365496	0.733821	0.992086	-0.0392515	0.732957	0.852856	-0.23286	0.0280904	0.0565888	-0.052105	0.62772	0.82562	0.0249336	0.816589	0.999554	-0.00255576	0.981036	0.995471	-0.107481	0.316079	0.999977	0.0386892	0.718871	0.989404	0.296669	0.00500526	0.587028	-0.152987	0.15234	0.999994	-0.0172935	0.87221	0.998785	-0.00410449	0.969549	0.998651	-0.076717	0.474875	0.900004	-0.104521	0.329667	0.654601	-0.127974	0.234742	0.543806	-0.0897208	0.405804	0.819389	-0.0593101	0.58307	0.942491	-0.0931009	0.388274	0.724653	-0.00321099	0.976313	0.999918	0.106326	0.324151	0.952817	-0.0607332	0.574047	0.999924	-0.177341	0.0983411	0.507658	0.130349	0.226097	0.812387	-0.0865864	0.422468	0.761813	-0.161665	0.132379	0.294104	-0.13523	0.209039	0.519892	-0.274446	0.00924927	0.0213894
ENSG00000130312	MRPL34	0.120538	0.260509	0.746076	0.0177856	0.868606	0.995122	-0.0565959	0.622602	0.782454	-0.28409	0.00697482	0.0170948	0.169143	0.113062	0.362462	-0.0262982	0.806742	0.999554	-0.215857	0.0421922	0.304809	0.16854	0.114373	0.999977	0.0567749	0.597175	0.988727	-0.17945	0.0943411	0.744881	0.163343	0.126144	0.999994	0.0577338	0.590985	0.998785	0.0679483	0.526934	0.998651	0.105944	0.323088	0.857108	0.0510281	0.634857	0.854277	0.0682238	0.52766	0.773351	0.0322988	0.765142	0.949408	0.0599397	0.57907	0.940085	-0.02084	0.847177	0.953406	0.033709	0.755204	0.999918	-0.0251906	0.815787	0.982538	-0.0211787	0.844723	0.999924	0.0625959	0.562337	0.842498	0.0144714	0.893545	0.986004	0.00167106	0.987672	0.995529	0.0162845	0.880301	0.931567	0.0290565	0.788134	0.915219	-0.271714	0.0100019	0.0228355
ENSG00000121964	GTDC1	0.0713462	0.506427	0.857105	-0.122115	0.254279	0.988997	-0.160134	0.161368	0.368225	-0.035137	0.743746	0.811324	-0.000330451	0.997548	0.999093	0.0039092	0.970997	0.999554	0.234764	0.0267949	0.245854	0.094161	0.380102	0.999977	-0.0146492	0.891621	0.997029	0.0728031	0.500258	0.930497	0.160418	0.133166	0.999994	0.160004	0.134185	0.998785	0.180505	0.090505	0.998651	0.209975	0.048271	0.783719	0.0846101	0.430497	0.731118	0.196559	0.0664358	0.308921	0.0963195	0.372009	0.801932	0.25458	0.0166837	0.834231	0.13717	0.202522	0.571784	0.144318	0.179758	0.999918	0.0864043	0.423448	0.953977	0.178108	0.096872	0.999924	0.0813755	0.451026	0.782948	0.066322	0.539257	0.915755	0.0845799	0.433339	0.76752	0.189018	0.0777775	0.217301	0.114245	0.289205	0.60052	-0.0160708	0.881177	0.915818
ENSG00000114841	DNAH1	-0.0751394	0.484032	0.848218	0.0655257	0.541805	0.989132	-0.109143	0.341501	0.563105	-0.326843	0.00177096	0.00526304	-0.24027	0.0233294	0.158314	0.0996934	0.352615	0.999554	-0.0579961	0.589297	0.871515	-0.135704	0.204795	0.999977	0.0554215	0.605959	0.988727	0.0703996	0.514547	0.933557	-0.0712231	0.507163	0.999994	-0.0246361	0.81874	0.998785	-0.0368381	0.731799	0.998651	-0.0448629	0.67634	0.943918	-0.0306179	0.775773	0.91737	-0.165687	0.122893	0.401603	-0.0450056	0.677144	0.925317	-0.0140847	0.896374	0.986715	-0.0207631	0.847733	0.953439	0.00977807	0.927956	0.999918	0.0352897	0.744111	0.974343	-0.124831	0.246532	0.999924	-0.0534386	0.620964	0.868265	0.0276378	0.798254	0.971769	-0.119741	0.266478	0.670959	-0.294169	0.00540365	0.0634306	-0.0370754	0.731642	0.889011	-0.379557	0.000244081	0.000904227
ENSG00000183605	SFXN4	0.149828	0.161091	0.688662	0.0491013	0.647708	0.989132	0.0784933	0.494546	0.687757	-0.108494	0.311513	0.413588	0.122514	0.252719	0.542562	-0.0636339	0.553559	0.999554	-0.0171736	0.873089	0.967257	0.0585605	0.585673	0.999977	0.0565842	0.598409	0.988727	-0.180739	0.0919607	0.744881	0.181456	0.0887906	0.999994	0.134675	0.208284	0.998785	0.0836541	0.435743	0.998651	0.044638	0.677872	0.943949	-0.0481309	0.65422	0.86429	0.128317	0.233479	0.542444	0.0383367	0.722876	0.938079	0.0558035	0.605574	0.944912	-0.0537053	0.619221	0.860392	0.0214867	0.842494	0.999918	-0.0328102	0.761533	0.977294	0.00632978	0.953326	0.999924	0.0109566	0.9193	0.979049	0.0287612	0.790238	0.969096	0.0225182	0.835037	0.945407	0.0816647	0.449413	0.622039	-0.0437811	0.685459	0.865897	-0.0911793	0.395439	0.49662
ENSG00000164659	KIAA1324L	-0.0689818	0.520653	0.862203	-0.00902123	0.933132	0.996021	-0.0240771	0.83426	0.915435	-0.526669	1.14828721420324e-07	1.2258216407754e-06	0.0454061	0.672644	0.84947	0.0484222	0.652263	0.999554	0.129175	0.227635	0.628389	0.0303832	0.777447	0.999977	0.155363	0.145997	0.984053	0.117624	0.275085	0.852157	-0.0274234	0.798644	0.999994	-0.0822619	0.443446	0.998785	-0.104157	0.331364	0.998651	-0.0660882	0.538334	0.916307	-0.248905	0.0186668	0.220672	-0.18684	0.0813266	0.337334	-0.073742	0.494733	0.862456	-0.061011	0.572294	0.938827	-0.211685	0.0477158	0.383601	0.0383143	0.723031	0.999918	0.166689	0.120612	0.952817	0.0154512	0.886384	0.999924	-0.184838	0.0847018	0.489953	0.00605843	0.955325	0.994045	-0.199902	0.0618562	0.570258	-0.30689	0.0036346	0.0554315	-0.230012	0.0310959	0.241497	-0.542345	4.02655695452836e-08	4.46094483471337e-07
ENSG00000129244	ATP1B2	0.164604	0.123208	0.671818	-0.00736581	0.945382	0.996021	-0.0121463	0.915943	0.96025	-0.0261951	0.807484	0.860719	-0.238784	0.0242251	0.161392	0.0937507	0.382191	0.999554	0.22773	0.0318478	0.267018	0.0437835	0.683707	0.999977	-0.101275	0.34499	0.984053	0.0623674	0.563767	0.941899	0.0713348	0.506495	0.999994	0.132853	0.214561	0.998785	0.118467	0.268848	0.998651	0.125543	0.241087	0.830043	0.140985	0.187558	0.516181	0.0228765	0.83245	0.935181	0.0914773	0.396637	0.815941	0.131172	0.223155	0.852608	0.140078	0.193023	0.56258	0.187635	0.080016	0.999918	0.0800899	0.458232	0.955317	0.0430727	0.690287	0.999924	0.0386844	0.720465	0.90976	0.0172109	0.873546	0.982238	0.00871228	0.935791	0.979099	-0.081668	0.449395	0.622039	0.130112	0.226951	0.541077	-0.03803	0.723466	0.793026
ENSG00000198551	ZNF627	-0.0398349	0.710909	0.9231	-0.0875567	0.414557	0.988997	0.232643	0.0403951	0.178442	0.125363	0.24177	0.338579	0.248345	0.0189431	0.141927	-0.0104627	0.922479	0.999554	-0.0276341	0.79713	0.948153	0.179828	0.0917395	0.999977	-0.164019	0.124563	0.984053	0.013112	0.903495	0.993295	-0.0130888	0.903105	0.999994	-0.0490012	0.648379	0.998785	-0.0164294	0.878545	0.998651	-0.0989023	0.356468	0.869721	-0.297645	0.00461446	0.149546	0.0799347	0.459107	0.728781	-0.05791	0.59201	0.896394	-0.138004	0.199764	0.844772	-0.214134	0.0451414	0.378278	-0.0288074	0.789909	0.999918	-0.0477796	0.658448	0.964953	-0.0703839	0.514641	0.999924	-0.264791	0.0126627	0.346319	0.0103494	0.923759	0.989103	0.0824909	0.444824	0.772538	0.110464	0.305569	0.489578	-0.299628	0.00456765	0.129581	0.123807	0.247709	0.340852
ENSG00000154114	TBCEL	-0.0746581	0.486844	0.850485	0.0259168	0.809491	0.993725	0.086596	0.45093	0.651679	-0.511055	3.0981514820283e-07	2.85348117463837e-06	0.109638	0.306406	0.595217	-0.138855	0.194378	0.984851	0.0576842	0.591305	0.872492	-0.017054	0.873965	0.999977	0.225468	0.033634	0.984053	0.112809	0.295349	0.858292	-0.0487465	0.650087	0.999994	-0.0832464	0.437991	0.998785	-0.0512446	0.633419	0.998651	-0.0490465	0.648075	0.937896	-0.21727	0.0408302	0.292894	-0.147942	0.16896	0.464587	-0.109802	0.308492	0.767764	-0.0543564	0.614972	0.946871	-0.236019	0.0268444	0.338868	-0.00587357	0.956687	0.999918	0.135225	0.209055	0.952817	-0.0308342	0.775505	0.999924	-0.249628	0.0190015	0.36739	0.0914273	0.396896	0.879158	0.0228623	0.832553	0.944807	-0.0381004	0.724515	0.829898	-0.252355	0.0176931	0.198964	-0.546534	3.01543439107377e-08	3.4835717901544e-07
ENSG00000166199	ALKBH3	0.146744	0.169985	0.694937	-0.0254177	0.813093	0.994021	-0.0527799	0.646282	0.798482	-0.192353	0.0709328	0.123604	0.221218	0.0372197	0.203371	0.0480291	0.654905	0.999554	-0.00687254	0.949034	0.987034	-0.0454748	0.672177	0.999977	0.0647817	0.546413	0.984661	-0.0951882	0.377678	0.891627	0.0664585	0.536055	0.999994	0.171725	0.107588	0.998785	0.17717	0.0967226	0.998651	0.229253	0.0306907	0.783719	0.288508	0.00610912	0.157773	0.21898	0.0403849	0.250613	0.139665	0.194353	0.687123	0.228497	0.0322532	0.834231	0.210569	0.0489292	0.385176	-0.0293314	0.786178	0.999918	-0.0524965	0.627141	0.963402	0.0958334	0.374439	0.999924	0.220983	0.0385441	0.420844	0.0333998	0.757379	0.964061	0.135351	0.20863	0.637034	0.227265	0.0332209	0.13728	0.265905	0.0122797	0.175958	-0.158802	0.137173	0.210924
ENSG00000159063	ALG8	0.0412153	0.701356	0.922283	0.00267003	0.980188	0.998544	-0.0974788	0.395862	0.608902	-0.292849	0.00535262	0.0136496	0.0730514	0.496294	0.745477	-0.0440022	0.682212	0.999554	-0.00380583	0.971763	0.99394	0.116129	0.278479	0.999977	0.0583694	0.586899	0.988727	-0.0106731	0.921382	0.993793	0.115712	0.280222	0.999994	0.0499792	0.64184	0.998785	0.00833613	0.9382	0.998651	-0.0198934	0.853198	0.973623	-0.0518018	0.629726	0.851256	0.0254148	0.814177	0.926277	0.0192134	0.858977	0.969085	0.0141037	0.896235	0.986715	-0.0863764	0.423598	0.746145	0.111771	0.299847	0.999918	0.123961	0.249867	0.952817	0.0613079	0.570422	0.999924	-0.0492515	0.648612	0.879284	-0.00477311	0.964796	0.995465	-0.0473539	0.661304	0.878664	0.0389358	0.718724	0.825728	-0.0595664	0.58144	0.809808	-0.271853	0.00996247	0.0227679
ENSG00000118960	HS1BP3	0.236236	0.0258283	0.520337	-0.087174	0.416608	0.988997	-0.205169	0.0715499	0.237958	-0.169701	0.111862	0.180643	0.261769	0.0132125	0.118406	0.102265	0.340272	0.999554	-0.0929617	0.386227	0.767292	0.145496	0.173687	0.999977	-0.117624	0.272295	0.984053	-0.223965	0.0359352	0.680397	0.12316	0.250205	0.999994	-0.000596892	0.995571	0.998945	-0.00068869	0.994889	0.999479	0.0964928	0.368363	0.87376	-0.129998	0.224661	0.558326	-0.047019	0.663554	0.853639	0.00886246	0.934686	0.98631	0.101304	0.347654	0.885664	-0.109501	0.309829	0.667936	-0.0339836	0.753272	0.999918	0.0538026	0.618585	0.963387	0.0694865	0.52003	0.999924	-0.0666737	0.537103	0.831347	-0.00881639	0.935025	0.990908	-0.0245815	0.820166	0.941326	-0.0132168	0.902727	0.945156	-0.113891	0.290713	0.601728	-0.18818	0.0773958	0.131281
ENSG00000115363	EVA1A	0.0882658	0.410773	0.814543	0.0703254	0.512545	0.989132	0.0604692	0.598952	0.766018	-0.392005	0.000145207	0.0005992	-0.0236023	0.826224	0.927357	0.0936854	0.382524	0.999554	-0.166232	0.119491	0.490307	-0.000210026	0.998441	0.999977	0.156841	0.142152	0.984053	-0.0240994	0.823635	0.981812	-0.111533	0.298071	0.999994	-0.0852671	0.426913	0.998785	-0.092696	0.387592	0.998651	-0.140202	0.190045	0.815864	-0.0167632	0.876097	0.95705	-0.0753483	0.485355	0.744831	-0.0378535	0.72623	0.938421	-0.0490872	0.649707	0.952821	-0.0318083	0.768608	0.923306	-0.029902	0.78212	0.999918	-0.0432243	0.689253	0.969016	-0.114462	0.288286	0.999924	-0.00775106	0.942862	0.985776	-0.0533966	0.621239	0.931715	-0.0859557	0.425868	0.763537	-0.193144	0.0713946	0.207887	-0.0171982	0.873639	0.954486	-0.382448	0.000216743	0.000813706
ENSG00000160959	LRRC14	0.26175	0.0132197	0.447489	0.099705	0.352559	0.988997	0.0168857	0.883343	0.941107	-0.44468	1.26651528278288e-05	7.1199991822698e-05	0.0882887	0.410652	0.684069	-0.04845	0.652076	0.999554	-0.0370855	0.730067	0.923615	0.106801	0.319169	0.999977	0.0129004	0.904494	0.997029	-0.0227814	0.833137	0.983008	-0.00150895	0.988803	0.999994	-0.0555429	0.605169	0.998785	-0.0286133	0.790104	0.998651	-0.13137	0.219768	0.824543	-0.0756593	0.481004	0.764711	-0.198886	0.0632201	0.303287	-0.0676713	0.531017	0.876587	-0.0991218	0.358192	0.88809	-0.196824	0.0660632	0.413284	0.0674361	0.532449	0.999918	0.239954	0.0243354	0.952817	-0.137399	0.201759	0.999924	-0.199754	0.0620525	0.459989	0.0396521	0.713772	0.95092	-0.0255935	0.812894	0.938949	-0.10343	0.337577	0.520886	-0.168272	0.117079	0.402369	-0.463194	4.85863727028857e-06	2.87021030793935e-05
ENSG00000100058	CRYBB2P1	0.204533	0.0545221	0.595166	0.169966	0.111295	0.988997	0.275102	0.0147836	0.111026	-0.0176517	0.869586	0.908811	-0.00332976	0.975294	0.98937	-0.0681311	0.525821	0.999554	0.0862892	0.421372	0.788588	-0.00498494	0.963021	0.999977	0.0991057	0.355475	0.984053	0.00626023	0.953839	0.997145	0.128824	0.228914	0.999994	0.145569	0.173467	0.998785	0.209569	0.0487164	0.998651	0.224012	0.0348285	0.783719	0.111494	0.298243	0.627173	0.0711089	0.510309	0.762312	-0.0240247	0.824173	0.962069	0.0773526	0.473787	0.911961	0.0178871	0.868622	0.961239	-0.0507503	0.638658	0.999918	-0.173283	0.10641	0.952817	0.0707441	0.512487	0.999924	0.123861	0.250252	0.651988	0.159868	0.136794	0.762346	0.1505	0.161628	0.608849	0.0791804	0.463369	0.634415	0.0890036	0.409583	0.698402	-0.0143382	0.893908	0.925236
ENSG00000149972	CNTN5	0.0745766	0.487321	0.850889	-0.191401	0.0723672	0.988997	0.0427181	0.710373	0.839202	0.130969	0.221191	0.31532	-0.208847	0.0495156	0.236179	0.111329	0.298961	0.999554	0.16361	0.125517	0.499811	-0.0304914	0.776675	0.999977	0.0629693	0.557717	0.986513	0.108235	0.315492	0.867182	-0.0164901	0.8781	0.999994	-0.0795671	0.458572	0.998785	-0.040812	0.704142	0.998651	0.0348265	0.745934	0.955432	-0.0265238	0.805116	0.928975	0.0455695	0.673327	0.859832	0.123873	0.250205	0.729669	0.0945175	0.381064	0.893385	0.0497324	0.645411	0.87069	0.0477618	0.658568	0.999918	0.147322	0.170773	0.952817	0.0967907	0.369664	0.999924	-0.0579135	0.591987	0.854634	-0.203661	0.0570161	0.700945	-0.0445444	0.680271	0.885665	0.0568298	0.598948	0.741857	-0.0111443	0.917922	0.972039	0.147898	0.166614	0.247153
ENSG00000101670	LIPG	0.113559	0.289325	0.759393	0.0345826	0.747653	0.992086	0.364811	0.00102394	0.034173	0.416719	4.86241668129495e-05	0.00023066	0.105117	0.326904	0.612956	-0.0442219	0.680712	0.999554	0.0893823	0.404856	0.778798	-0.0146421	0.891673	0.999977	-0.159008	0.136657	0.984053	-0.12564	0.24346	0.835015	-0.044242	0.680574	0.999994	0.00693876	0.948544	0.998785	0.0360982	0.736987	0.998651	-0.0296762	0.782496	0.961117	-0.00974018	0.927817	0.97672	0.0212605	0.844132	0.940556	0.0324212	0.764278	0.949291	-0.0957523	0.374845	0.893208	0.00739847	0.945457	0.98506	-0.0789423	0.464719	0.999918	-0.0569651	0.598077	0.963255	0.0159172	0.882981	0.999924	0.0379522	0.725544	0.911409	-0.0627172	0.561578	0.918995	0.12388	0.250179	0.663169	0.210824	0.0486497	0.169076	0.0046165	0.965951	0.98813	0.42157	3.88270697113668e-05	0.000179201
ENSG00000198719	DLL1	-0.106342	0.321264	0.777235	0.0179103	0.867692	0.995122	-0.00265355	0.981605	0.991187	0.151034	0.157706	0.24019	-0.0680365	0.526397	0.766102	-0.0784911	0.464691	0.999554	-0.231211	0.0292546	0.255596	-0.111267	0.299233	0.999977	-0.142003	0.184358	0.984053	0.0225951	0.834482	0.983008	-0.0372388	0.728994	0.999994	-0.00866942	0.935734	0.998785	0.0234495	0.827332	0.998651	0.0596488	0.578713	0.924502	0.1373	0.199471	0.53028	0.0422185	0.696126	0.871431	0.100564	0.351206	0.791001	0.0588547	0.585971	0.943092	0.108158	0.315834	0.671769	0.0658468	0.542175	0.999918	0.0550359	0.610551	0.963307	0.0319263	0.767774	0.999924	0.028864	0.789506	0.936104	-0.103472	0.337381	0.858774	-0.174673	0.103591	0.584145	-0.140248	0.192477	0.366595	0.101038	0.34893	0.649904	0.137108	0.200105	0.28634
ENSG00000130856	ZNF236	-0.0958449	0.371602	0.798689	-0.176452	0.098103	0.988997	-0.236675	0.0369562	0.171284	-0.127394	0.234164	0.330172	-0.295926	0.00486787	0.0721374	0.10753	0.315859	0.999554	0.114826	0.283944	0.687027	-0.120527	0.260553	0.999977	-0.122887	0.251265	0.984053	0.157456	0.142891	0.774136	-0.0410476	0.702514	0.999994	-0.0636379	0.553534	0.998785	-0.0280914	0.793847	0.998651	0.0318876	0.766734	0.958824	-0.0637357	0.552924	0.808385	-0.132849	0.217243	0.52211	-0.079383	0.462222	0.84929	0.0284602	0.792384	0.974304	-0.0207357	0.847933	0.953439	0.161916	0.131772	0.999918	0.186154	0.0824714	0.952817	0.00729971	0.946184	0.999924	-0.123506	0.251621	0.653261	0.0876454	0.416794	0.884035	-0.199723	0.0620945	0.570258	-0.343611	0.00104668	0.0383666	-0.0781873	0.469014	0.739752	-0.172128	0.106754	0.171753
ENSG00000255717	SNHG1	0.147906	0.166591	0.692944	0.18587	0.0811702	0.988997	0.251866	0.0261145	0.14376	0.136394	0.202481	0.293637	0.192791	0.0702806	0.284652	-0.102913	0.337202	0.999554	-0.167003	0.117763	0.488037	-0.0726285	0.498797	0.999977	-0.0418018	0.697311	0.989404	-0.160888	0.134275	0.76896	0.00611818	0.954622	0.999994	-0.026737	0.803581	0.998785	-0.0283374	0.792082	0.998651	-0.0514214	0.632247	0.934398	0.0677076	0.528403	0.794407	0.0827774	0.443239	0.717221	0.047015	0.663581	0.921119	-0.0506433	0.639367	0.951354	0.0126754	0.906693	0.973308	-0.0611772	0.571246	0.999918	-0.0295753	0.784443	0.979651	-0.0556552	0.606534	0.999924	0.0638278	0.554655	0.838796	-0.116079	0.281484	0.839622	0.0722783	0.503361	0.803631	0.234934	0.0275733	0.124096	0.0411574	0.703403	0.875089	0.158196	0.138698	0.212797
ENSG00000159445	THEM4	-0.124794	0.243928	0.734103	-0.0790626	0.461436	0.98901	-0.112699	0.325905	0.547563	-0.287649	0.00626958	0.0156315	0.117411	0.273172	0.562806	0.110678	0.301816	0.999554	-0.0503217	0.639556	0.889597	0.0585223	0.585918	0.999977	0.193171	0.0697181	0.984053	-0.00640057	0.952805	0.996796	0.150549	0.15906	0.999994	0.177338	0.0964007	0.998785	0.215977	0.0420752	0.998651	0.229013	0.0308701	0.783719	0.213142	0.0449138	0.301542	0.106286	0.324334	0.629203	0.023696	0.826541	0.962533	0.198463	0.0637943	0.834231	0.175439	0.102062	0.459211	0.0846901	0.432738	0.999918	-0.0567315	0.599581	0.963255	0.161412	0.132993	0.999924	0.224655	0.0353523	0.409744	0.146744	0.172475	0.786001	-0.164109	0.126551	0.590552	-0.225682	0.0345007	0.139518	0.21647	0.0427936	0.268182	-0.244559	0.0209026	0.0431533
ENSG00000143374	TARS2	0.149909	0.16086	0.68837	-0.00644465	0.952204	0.996242	-0.223035	0.0496706	0.197176	-0.234157	0.0272017	0.0551187	0.18931	0.0755998	0.295441	0.0545892	0.611389	0.999554	-0.0743761	0.488495	0.825149	0.160676	0.132535	0.999977	0.00954311	0.929274	0.997945	-0.0279869	0.795761	0.976601	-0.0043726	0.967561	0.999994	0.0953771	0.373952	0.998785	0.0979483	0.361149	0.998651	0.109768	0.305831	0.853257	0.0773564	0.471191	0.757795	-0.0440046	0.683939	0.865521	-0.106299	0.324274	0.77512	0.0332061	0.758743	0.970157	-0.0806432	0.455123	0.765257	0.0105735	0.922112	0.999918	0.100474	0.351639	0.952817	-0.00211178	0.984421	0.999924	-0.0799406	0.459074	0.789119	0.232477	0.0292867	0.675037	-0.0250157	0.817044	0.940018	-0.109881	0.308141	0.492222	-0.0372897	0.73015	0.888302	-0.219796	0.0384882	0.0727162
ENSG00000187866	FAM122A	-0.0763294	0.477116	0.844622	0.0231991	0.829147	0.994968	-0.00706231	0.951067	0.977049	-0.0677022	0.528435	0.626581	0.112075	0.295714	0.584684	0.101636	0.343265	0.999554	-0.188125	0.0774832	0.405247	0.211403	0.0467331	0.999977	-0.0327769	0.760422	0.991579	0.177916	0.0972368	0.746244	-0.123942	0.247189	0.999994	-0.145198	0.174578	0.998785	-0.124253	0.245994	0.998651	-0.190823	0.0732505	0.784433	-0.140537	0.188978	0.517356	-0.0687886	0.52424	0.771706	-0.0563683	0.601924	0.899454	-0.0916032	0.395985	0.896114	-0.122768	0.254487	0.618168	-0.0412611	0.70269	0.999918	0.0430564	0.690399	0.969022	-0.0668936	0.535759	0.999924	-0.15147	0.158911	0.572166	-0.0361016	0.738433	0.957575	-0.224033	0.0358772	0.570258	-0.116826	0.278375	0.461095	-0.151699	0.158275	0.458505	-0.0379265	0.724188	0.793693
ENSG00000155957	TMBIM4	-0.110612	0.302106	0.768671	-0.0639526	0.55157	0.989132	0.0207981	0.856573	0.927694	0.0475603	0.658062	0.740609	0.0132076	0.902231	0.959018	-0.0143579	0.893763	0.999554	0.132704	0.21508	0.615282	-0.0656642	0.54095	0.999977	0.169077	0.113205	0.984053	0.18487	0.0846471	0.739467	-0.123181	0.250126	0.999994	0.145764	0.172888	0.998785	0.0143834	0.893576	0.998651	-0.0972239	0.364728	0.873125	0.0755883	0.481417	0.764957	0.104793	0.331215	0.634612	-0.018032	0.867567	0.971559	0.0259675	0.810211	0.976392	0.148245	0.168078	0.537258	-0.0607659	0.57384	0.999918	-0.141207	0.189425	0.952817	-0.0216585	0.841252	0.999924	0.14429	0.179844	0.594932	0.0716472	0.507104	0.908465	0.0671604	0.53413	0.820034	0.0714723	0.508144	0.670501	0.127889	0.235055	0.548946	0.0698254	0.515554	0.613265
ENSG00000175414	ARL10	-0.0403992	0.706998	0.922343	-0.148769	0.164106	0.988997	-0.276094	0.0144135	0.109764	-0.0872169	0.416378	0.520142	-0.293219	0.0052921	0.0753113	0.119588	0.264314	0.999554	0.04064	0.705331	0.914022	-0.00589468	0.956278	0.999977	-0.0728137	0.4977	0.984053	0.0731875	0.497992	0.930171	-0.0937016	0.382441	0.999994	-0.146212	0.171556	0.998785	-0.130247	0.22377	0.998651	0.00588126	0.956378	0.99337	-0.0646257	0.547382	0.80549	-0.233417	0.0286208	0.222144	-0.116828	0.27837	0.748757	-0.00402714	0.970295	0.997675	-0.112626	0.296141	0.65662	0.0712363	0.509549	0.999918	0.175926	0.101098	0.952817	-0.0315475	0.770453	0.999924	-0.119448	0.267658	0.664388	0.0585329	0.588025	0.925509	-0.204612	0.0558412	0.570258	-0.286961	0.00671407	0.0688482	-0.10173	0.345623	0.648055	-0.120906	0.259046	0.353031
ENSG00000166169	POLL	0.10368	0.333595	0.783175	0.0194337	0.856554	0.994968	0.0185929	0.871644	0.93574	-0.422598	3.70037703882886e-05	0.000181666	0.0470404	0.66157	0.842526	-0.0688756	0.521297	0.999554	-0.270337	0.0104011	0.141906	0.0523335	0.62621	0.999977	0.0590189	0.582737	0.987688	-0.107925	0.316888	0.867864	0.0524662	0.625334	0.999994	0.0752674	0.483285	0.998785	-0.00018049	0.998661	0.999782	-0.0256205	0.811628	0.966445	0.0656091	0.54129	0.801869	-0.0394869	0.714913	0.87942	0.0370542	0.731789	0.939708	0.0527935	0.625191	0.948248	0.00571466	0.957858	0.9886	0.105631	0.327343	0.999918	0.146194	0.174107	0.952817	-0.0638465	0.554539	0.999924	-0.000775026	0.994282	0.998771	0.00530194	0.960899	0.995031	-0.110721	0.304436	0.692426	-0.103593	0.336811	0.520282	0.0408558	0.705476	0.875741	-0.429241	2.7012079758082e-05	0.000130005
ENSG00000129993	CBFA2T3	-0.0329908	0.758905	0.936746	0.00552089	0.959048	0.997055	-0.163815	0.151823	0.355324	-0.408779	6.97561447755568e-05	0.000315716	-0.271742	0.00999402	0.10168	-0.0658362	0.539888	0.999554	-0.253612	0.0164807	0.187581	-0.0808268	0.451466	0.999977	0.104181	0.331255	0.984053	-0.00776643	0.942749	0.995899	0.125854	0.239915	0.999994	0.101439	0.344207	0.998785	0.0413896	0.700153	0.998651	-0.0267376	0.803577	0.964726	0.0756267	0.481193	0.764832	-0.0505475	0.640002	0.840737	0.136281	0.205491	0.697007	0.0617935	0.567367	0.937405	0.0327405	0.762025	0.921249	0.167377	0.119066	0.999918	0.0866046	0.42237	0.953977	-0.12522	0.245051	0.999924	0.0150517	0.889303	0.969944	-0.12116	0.260812	0.829485	-0.203366	0.0573839	0.570258	-0.282832	0.00758478	0.0717238	0.0510779	0.636491	0.842205	-0.424549	3.37589713672592e-05	0.000158611
ENSG00000103150	MLYCD	-0.078686	0.463579	0.838789	-0.104281	0.330788	0.988997	-0.266967	0.0181387	0.122466	-0.310267	0.00308571	0.00850799	-0.10811	0.313239	0.600669	0.146347	0.171155	0.972393	-0.212354	0.0457308	0.315867	0.103051	0.336551	0.999977	-0.0619629	0.564042	0.986599	0.0283433	0.793217	0.976087	-0.078652	0.463773	0.999994	-0.0665386	0.535562	0.998785	-0.0723768	0.50029	0.998651	-0.0104017	0.922929	0.987695	-0.0193452	0.8572	0.949704	-0.258874	0.0148753	0.183677	-0.177341	0.0983407	0.596167	-0.0305503	0.777517	0.971768	-0.105005	0.330234	0.683687	0.0569593	0.598115	0.999918	0.12161	0.259029	0.952817	-0.14292	0.184056	0.999924	-0.158229	0.140916	0.552504	0.160641	0.134882	0.761487	-0.332003	0.00157726	0.570258	-0.492418	1.09871055009592e-06	0.0228598	-0.105131	0.329651	0.635614	-0.343343	0.000987586	0.00306149
ENSG00000154370	TRIM11	0.0954162	0.373755	0.799786	0.0644326	0.548582	0.989132	0.208553	0.066898	0.229843	0.468591	3.63556657800856e-06	2.39903578249433e-05	0.141216	0.186827	0.464689	-0.107316	0.316827	0.999554	-0.0171449	0.873299	0.967315	0.0528775	0.622622	0.999977	-0.129992	0.224684	0.984053	0.0376282	0.727795	0.967852	-0.0628832	0.558257	0.999994	0.0301836	0.778872	0.998785	0.0397881	0.711233	0.998651	-0.0482278	0.653569	0.939427	0.0221758	0.836577	0.940798	0.0935076	0.386195	0.677411	0.00350564	0.974141	0.994011	-0.062239	0.564572	0.937059	0.0104765	0.922825	0.977817	-0.0427612	0.692414	0.999918	0.0410775	0.703952	0.970026	0.0334754	0.756847	0.999924	-0.00401276	0.970401	0.992243	0.0151523	0.888568	0.984788	0.132114	0.21982	0.643374	0.239787	0.0244379	0.117633	0.00528705	0.961008	0.987525	0.49459	8.37406102238702e-07	6.11765146179018e-06
ENSG00000188112	C6orf132	0.0272674	0.799766	0.947117	0.0735878	0.493128	0.989132	0.141322	0.217138	0.434234	0.544437	3.48687758666699e-08	4.45079601645358e-07	-0.0210947	0.844441	0.935726	-0.00255949	0.981008	0.999554	-0.191291	0.0725342	0.392525	-0.0728391	0.497549	0.999977	-0.247809	0.0192102	0.984053	-0.0425991	0.693522	0.961	-0.0172572	0.872476	0.999994	0.0436311	0.68475	0.998785	-0.0516942	0.630438	0.998651	-0.0468674	0.662738	0.941062	0.0615536	0.566624	0.816937	0.160621	0.13493	0.419571	0.16573	0.122795	0.622844	0.0367573	0.733857	0.967575	0.108848	0.312742	0.669434	0.0183689	0.865116	0.999918	-0.0126765	0.906685	0.990125	0.0845722	0.433381	0.999924	0.0653125	0.545464	0.835404	-0.206525	0.0535394	0.700945	0.0828397	0.442895	0.772145	0.179254	0.0947065	0.242377	0.0969188	0.369028	0.66528	0.547435	2.83213534846283e-08	3.31413993588963e-07
ENSG00000140691	ARMC5	0.302645	0.00394267	0.278072	0.121065	0.258417	0.988997	-0.170109	0.136492	0.334928	-0.0798717	0.456848	0.559623	0.0800519	0.45583	0.717212	0.0674601	0.529914	0.999554	0.033037	0.758578	0.933764	0.0800191	0.456016	0.999977	0.0296811	0.782461	0.991579	-0.120744	0.262461	0.845573	0.0554501	0.605772	0.999994	0.047358	0.659426	0.998785	0.0944851	0.378457	0.998651	0.0541245	0.614429	0.931179	0.217603	0.0405152	0.292603	-0.0946687	0.380299	0.673691	-0.0267319	0.804734	0.958319	0.0744601	0.490529	0.916846	0.0812701	0.451614	0.762315	0.0584511	0.588547	0.999918	0.210089	0.0494586	0.952817	0.0818435	0.448418	0.999924	0.113012	0.294478	0.685031	0.106602	0.322892	0.85359	0.00875259	0.935494	0.978971	-0.00318042	0.976539	0.988223	0.152855	0.155092	0.453923	-0.0754832	0.482028	0.581598
ENSG00000167186	COQ7	-0.148772	0.164095	0.691227	-0.0398007	0.711145	0.991233	-0.17618	0.122841	0.316277	-0.522429	1.51093077382924e-07	1.54782992025068e-06	-0.104751	0.328597	0.614321	0.144382	0.177041	0.974514	-0.0135601	0.899635	0.974971	-0.0865217	0.420117	0.999977	0.0351907	0.743368	0.991511	0.0459355	0.670854	0.959121	-0.0515494	0.631398	0.999994	0.0199643	0.852681	0.998785	0.0757989	0.480192	0.998651	0.0431932	0.687749	0.946935	0.0478569	0.656064	0.864804	-0.078557	0.466908	0.734361	-0.0171959	0.873655	0.973162	0.063131	0.558994	0.936375	0.0401226	0.710525	0.899549	-0.0206658	0.848439	0.999918	-0.00711932	0.947512	0.99619	-0.0827199	0.443557	0.999924	0.028239	0.793962	0.937417	0.0668914	0.535772	0.91368	0.0290867	0.787919	0.930321	-0.102533	0.341805	0.524763	0.0255247	0.813388	0.928532	-0.524124	1.35455470617885e-07	1.26949843318725e-06
ENSG00000070269	TMEM260	-0.065899	0.539501	0.867453	-0.0385361	0.719937	0.991469	-0.0256189	0.823813	0.909858	-0.535381	6.45616551331329e-08	7.47923049387508e-07	0.0515446	0.63143	0.827561	0.0575707	0.592036	0.999554	-0.0727922	0.497827	0.829526	0.0221311	0.836902	0.999977	0.0954518	0.373576	0.984053	0.101521	0.346617	0.879176	-0.0991314	0.35535	0.999994	-0.1801	0.0912426	0.998785	-0.147072	0.169021	0.998651	-0.203935	0.0552484	0.783719	-0.266302	0.0116523	0.195988	-0.219619	0.0397897	0.24916	-0.169667	0.114029	0.611811	-0.226169	0.0341029	0.834231	-0.293381	0.00553488	0.246788	0.0346322	0.748718	0.999918	0.23511	0.0274541	0.952817	-0.0797244	0.460293	0.999924	-0.227412	0.033104	0.405592	0.0517215	0.632242	0.934848	-0.129889	0.227754	0.648951	-0.193621	0.0706846	0.206862	-0.296936	0.00496442	0.132084	-0.534476	6.85928638333166e-08	7.06856426407125e-07
ENSG00000145348	TBCK	-0.0210841	0.844518	0.96153	-0.0752446	0.483418	0.989132	-0.075527	0.511048	0.701145	-0.484714	1.48366429897351e-06	1.10365103340875e-05	0.0558	0.603496	0.810716	0.0430452	0.688764	0.999554	-0.122327	0.25345	0.656288	0.154292	0.148832	0.999977	0.00596426	0.955763	0.997945	0.0612562	0.570748	0.942871	-0.0561073	0.6015	0.999994	-0.151778	0.155645	0.998785	-0.178806	0.0936314	0.998651	-0.183346	0.0854611	0.784433	-0.316042	0.00255186	0.132243	-0.266026	0.0122388	0.175467	-0.203301	0.0574653	0.549459	-0.172058	0.108946	0.834231	-0.33143	0.00160888	0.225293	0.0551318	0.609929	0.999918	0.216016	0.0432416	0.952817	-0.0946033	0.38063	0.999924	-0.296304	0.00506181	0.323156	0.114984	0.286078	0.840557	-0.202541	0.0584248	0.570258	-0.290298	0.00607602	0.0660295	-0.340546	0.00116816	0.0869927	-0.519325	1.84283141191344e-07	1.651958223019e-06
ENSG00000133816	MICAL2	-0.121928	0.255011	0.743176	0.259676	0.0139925	0.988997	0.155438	0.174177	0.38342	-0.0590684	0.58242	0.674698	-0.0146273	0.891782	0.954494	-0.155114	0.146652	0.955068	-0.243703	0.0213689	0.218408	-0.138969	0.194008	0.999977	0.103989	0.332149	0.984053	0.0800545	0.458432	0.915892	0.0125892	0.906787	0.999994	-0.0781407	0.466693	0.998785	-0.104614	0.329237	0.998651	-0.0723295	0.500571	0.906876	-0.0746816	0.486706	0.767651	-0.00113491	0.991627	0.996753	0.0948161	0.379554	0.806668	0.0231392	0.830555	0.978234	0.0113402	0.916485	0.975949	-0.0364754	0.735823	0.999918	-0.0471428	0.662722	0.964953	-0.0941463	0.382945	0.999924	-0.053499	0.620569	0.868004	-0.198093	0.0643017	0.709064	-0.179606	0.0940496	0.579856	-0.0867643	0.421512	0.597328	-0.035559	0.742225	0.894313	-0.0888409	0.407719	0.50897
ENSG00000164253	WDR41	-0.0485554	0.651368	0.904022	-0.0490419	0.648106	0.989132	-0.0995204	0.385994	0.600955	-0.541817	4.17493022375481e-08	5.1673764565998e-07	-0.00276495	0.979484	0.990854	0.0589083	0.583445	0.999554	-0.142119	0.183996	0.582067	0.0723709	0.500325	0.999977	0.0861846	0.421937	0.984053	0.00799145	0.941093	0.995802	-0.0165033	0.878003	0.999994	-0.101315	0.344801	0.998785	-0.104546	0.329554	0.998651	-0.0932026	0.384992	0.877376	-0.143494	0.179747	0.506798	-0.218856	0.0405007	0.251095	-0.162741	0.129788	0.631749	-0.045788	0.67185	0.955973	-0.142877	0.184189	0.554512	-0.00789175	0.941827	0.999918	0.0734476	0.496462	0.956807	-0.0853144	0.429341	0.999924	-0.0522273	0.628911	0.870929	0.133645	0.214475	0.80507	-0.154954	0.149433	0.603473	-0.250328	0.018658	0.103409	-0.127658	0.235911	0.549771	-0.538423	5.25984626964515e-08	5.64593663777714e-07
ENSG00000103653	CSK	0.173816	0.103309	0.651365	0.0694896	0.517581	0.989132	-0.218882	0.0541899	0.205932	-0.303147	0.00388027	0.0103544	-0.174237	0.102463	0.343791	0.137715	0.198101	0.985458	-0.0884144	0.409983	0.782857	-0.0563736	0.599773	0.999977	-0.0474996	0.658471	0.988727	-0.073154	0.498189	0.930171	-0.0379439	0.724067	0.999994	-0.0404392	0.706721	0.998785	-0.0654025	0.542567	0.998651	0.0485155	0.651637	0.938951	0.142847	0.181737	0.50915	-0.068094	0.528448	0.773743	0.0765344	0.478491	0.855985	0.0879152	0.415356	0.899333	0.0684103	0.52653	0.807532	0.00528737	0.961006	0.999918	0.0573572	0.595556	0.963255	-0.0450486	0.676852	0.999924	0.0827491	0.443395	0.777889	-0.120511	0.263391	0.830357	-0.139018	0.196447	0.629337	-0.113566	0.292102	0.476441	0.119987	0.265489	0.57792	-0.302642	0.00394303	0.0102203
ENSG00000177370	TIMM22	0.168866	0.113663	0.661639	-0.0141271	0.895461	0.995122	0.0200718	0.861531	0.9303	-0.0554808	0.605572	0.695109	0.312984	0.0028232	0.0544893	-0.0110082	0.91845	0.999554	0.0483821	0.652532	0.895139	0.291332	0.00560698	0.999977	-0.10685	0.318945	0.984053	-0.146584	0.172948	0.793119	-0.0515239	0.631567	0.999994	-0.126605	0.237099	0.998785	-0.0464795	0.665362	0.998651	0.0103832	0.923065	0.987695	-0.0457732	0.67015	0.871537	-0.0535523	0.620221	0.830578	-0.0957825	0.374694	0.804031	-0.0799165	0.45921	0.909742	-0.163073	0.128996	0.494271	-0.097434	0.366476	0.999918	0.00301757	0.97774	0.996852	-0.0706719	0.512918	0.999924	-0.13175	0.221106	0.632535	0.0402324	0.709768	0.95005	0.103431	0.337572	0.710666	0.200349	0.0612627	0.190813	-0.130202	0.226628	0.540768	-0.0418826	0.696754	0.7711
ENSG00000138639	ARHGAP24	-0.0172115	0.872811	0.968036	-0.011448	0.915204	0.995455	-0.0106037	0.926587	0.965571	-0.58944	1.22396692781024e-09	2.69479956613966e-08	-0.0153559	0.886427	0.951995	0.00256598	0.98096	0.999554	-0.196575	0.0648453	0.371877	-0.0298084	0.781551	0.999977	0.141982	0.184425	0.984053	-0.00765643	0.943559	0.995899	0.105324	0.325944	0.999994	0.0116727	0.913546	0.998785	0.0120756	0.910574	0.998651	0.061021	0.569992	0.923268	-0.0684745	0.523731	0.791398	-0.136581	0.204483	0.506708	-0.054168	0.6162	0.905718	0.0713401	0.508931	0.920477	-0.0503722	0.641163	0.869838	0.0794942	0.461593	0.999918	0.0312013	0.772904	0.978474	-0.108607	0.313821	0.999924	-0.0862444	0.42431	0.76619	0.0805763	0.455498	0.895031	-0.249714	0.0189591	0.570258	-0.377088	0.000292923	0.0352287	-0.0839159	0.436971	0.718648	-0.607719	2.69696709409573e-10	6.35482416305274e-09
ENSG00000158161	EYA3	-0.206037	0.0527316	0.592725	0.00818606	0.93931	0.996021	-0.0960494	0.402859	0.615136	-0.435234	2.02192137743751e-05	0.000107098	-0.0274062	0.798767	0.914167	-0.0195515	0.855694	0.999554	-0.0384198	0.720748	0.91979	0.000588632	0.995632	0.999977	0.0454472	0.672364	0.988777	0.250443	0.0186024	0.624124	-0.0774273	0.470783	0.999994	-0.0429826	0.689194	0.998785	0.0735637	0.49327	0.998651	-0.0800004	0.456121	0.89563	-0.119048	0.266494	0.599442	-0.112813	0.295332	0.604196	-0.134878	0.210237	0.701592	-0.0732366	0.497703	0.917912	-0.0871939	0.419208	0.743779	-0.00642495	0.952625	0.999918	0.0759316	0.481973	0.955671	-0.0939678	0.383852	0.999924	-0.190119	0.0760319	0.481362	0.189106	0.0776361	0.722405	-0.0736926	0.495023	0.798923	-0.148826	0.166399	0.336414	-0.167814	0.118091	0.404164	-0.441884	1.45670663540542e-05	7.51878894970113e-05
ENSG00000175110	MRPS22	-0.0484362	0.652169	0.904162	0.0705256	0.511342	0.989132	0.154337	0.177284	0.387171	0.141968	0.184467	0.272606	0.157263	0.14107	0.404352	-0.0689666	0.520745	0.999554	-0.0978438	0.361664	0.751617	0.0562429	0.600621	0.999977	0.0765809	0.475661	0.984053	0.0854806	0.42844	0.905657	-0.0333097	0.756647	0.999994	0.00881581	0.934651	0.998785	-0.0216643	0.840296	0.998651	-0.0918417	0.392	0.878049	-0.024282	0.821302	0.935521	0.108255	0.315399	0.622067	-0.0221168	0.837937	0.964711	-0.0259938	0.810022	0.976392	0.032579	0.763164	0.921651	-0.131736	0.221156	0.999918	-0.148213	0.16817	0.952817	-0.0384538	0.722063	0.999924	0.0286934	0.790721	0.936542	0.0178275	0.869055	0.982238	0.0529059	0.624454	0.861483	0.167583	0.118607	0.275018	0.0144683	0.893568	0.961512	0.165813	0.120439	0.189809
ENSG00000100445	SDR39U1	0.195792	0.065941	0.622057	0.163834	0.124995	0.988997	0.385561	0.000490267	0.0252487	-0.0900306	0.401444	0.505932	0.284101	0.00697249	0.085035	-0.255103	0.015836	0.821712	-0.0522511	0.626755	0.885286	0.0219384	0.838302	0.999977	0.0668913	0.533397	0.984053	-0.0715853	0.507472	0.9323	0.0854912	0.425695	0.999994	-0.0141503	0.89529	0.998785	0.0129184	0.904361	0.998651	-0.101595	0.343461	0.863715	-0.163208	0.126463	0.439192	0.0864285	0.423318	0.704548	0.0477711	0.658505	0.919682	-0.0867821	0.421416	0.89965	-0.137717	0.200708	0.569939	0.0330581	0.759786	0.999918	0.105345	0.328659	0.952817	-0.0111971	0.917535	0.999924	-0.118253	0.272507	0.667765	-0.0881905	0.413891	0.884035	0.165579	0.12314	0.589765	0.196161	0.0669983	0.200455	-0.161506	0.132765	0.424375	-0.076505	0.4761	0.576083
ENSG00000152382	TADA1	-0.169356	0.112604	0.660237	-0.169764	0.111728	0.988997	0.00180287	0.987501	0.993662	0.439974	1.60168661982318e-05	8.758131882271e-05	-0.187171	0.0790264	0.301755	0.129206	0.227523	0.997966	0.0980529	0.360634	0.75071	0.000467794	0.996529	0.999977	-0.146138	0.171775	0.984053	0.250081	0.0187788	0.624956	-0.186842	0.0795643	0.999994	0.00558097	0.958603	0.998785	0.0278037	0.795912	0.998651	-0.0439732	0.682411	0.945318	0.0322232	0.76435	0.912422	-0.0228706	0.832493	0.935181	-0.0870352	0.420058	0.825736	-0.0508169	0.638217	0.951049	0.0445531	0.680212	0.886192	-0.108669	0.313543	0.999918	-0.0225485	0.834818	0.983911	-0.0492505	0.648619	0.999924	-0.0256169	0.812726	0.9441	0.157535	0.142691	0.766666	0.132989	0.216753	0.641632	0.136967	0.203197	0.379236	0.0128439	0.905459	0.966795	0.445391	1.22206099573141e-05	6.45662800334884e-05
ENSG00000162836	ACP6	0.00640151	0.952523	0.989012	0.148257	0.165576	0.988997	-0.107946	0.346853	0.568166	-0.153912	0.149847	0.230191	0.0540438	0.614958	0.817583	-0.0797494	0.457541	0.999554	0.160679	0.132528	0.510624	-0.0601042	0.575812	0.999977	0.0746572	0.486849	0.984053	0.25975	0.0145279	0.616215	0.0822926	0.443276	0.999994	0.235555	0.0262716	0.998785	0.251245	0.0175507	0.998651	0.191079	0.0728579	0.784433	0.181602	0.0885298	0.384943	0.260192	0.0143555	0.181921	0.14268	0.184801	0.679386	0.254826	0.0165751	0.834231	0.218937	0.0404246	0.366688	0.147568	0.170051	0.999918	0.0983588	0.361923	0.952817	0.275656	0.00933642	0.999924	0.211066	0.0483864	0.444962	0.0385826	0.721171	0.952167	-0.0826512	0.443937	0.772538	0.0199782	0.853425	0.91473	0.21983	0.0395951	0.262445	-0.144111	0.177862	0.26068
ENSG00000125482	TTF1	-0.0724531	0.499837	0.854859	-0.160168	0.13378	0.988997	0.181642	0.111476	0.300191	0.327537	0.00172909	0.00516222	0.18706	0.0792068	0.301819	-0.0696359	0.516697	0.999554	0.0940994	0.380416	0.763969	0.171468	0.108124	0.999977	-0.0263184	0.806596	0.992659	-0.080861	0.453903	0.915642	-0.0789932	0.46183	0.999994	-0.0610266	0.569957	0.998785	-0.027447	0.798474	0.998651	-0.0891926	0.405858	0.883298	-0.211924	0.0461811	0.303872	0.0131138	0.903481	0.964576	-0.107626	0.318239	0.772665	-0.194057	0.0700403	0.834231	-0.209984	0.0495755	0.386631	-0.0937869	0.384772	0.999918	-0.0546549	0.613028	0.963307	-0.0618012	0.567319	0.999924	-0.221556	0.0380313	0.417783	0.061951	0.566378	0.919696	0.14335	0.182726	0.621803	0.127023	0.238269	0.417925	-0.250714	0.0184711	0.200989	0.337769	0.00120727	0.00364035
ENSG00000023902	PLEKHO1	0.0909364	0.396704	0.806998	0.0211535	0.844014	0.994968	0.203049	0.0745943	0.242884	0.535008	6.61966823578553e-08	7.64310861896524e-07	-0.0264602	0.805575	0.917374	-0.061315	0.568132	0.999554	0.0496178	0.644253	0.891603	0.0188061	0.86114	0.999977	-0.0433256	0.686842	0.988789	-0.112895	0.294978	0.858292	0.106315	0.321389	0.999994	0.0906118	0.398399	0.998785	0.0668272	0.533791	0.998651	0.0931972	0.38502	0.877376	0.0806955	0.452204	0.74532	0.232847	0.0290233	0.22226	0.146418	0.17344	0.669622	0.07162	0.507266	0.920477	0.134738	0.210718	0.577409	0.00833713	0.93855	0.999918	-0.15282	0.155188	0.952817	0.0618913	0.566753	0.999924	0.0641281	0.55279	0.837863	-0.121203	0.260639	0.829485	0.116993	0.277686	0.678494	0.255691	0.0161986	0.0974245	0.106842	0.321797	0.628557	0.557395	1.39827098788459e-08	1.79030314916472e-07
ENSG00000121481	RNF2	-0.094745	0.377141	0.802413	-0.201609	0.0581466	0.988997	-0.354972	0.00142791	0.037559	-0.42346	3.55354316048384e-05	0.000175493	-0.0656096	0.541286	0.774766	0.0989012	0.356474	0.999554	0.10796	0.313913	0.715712	0.00722466	0.946427	0.999977	0.12465	0.244477	0.984053	0.242985	0.022542	0.633918	0.00977104	0.927589	0.999994	-0.0404844	0.706408	0.998785	-0.0158653	0.882685	0.998651	-0.00717356	0.946805	0.991616	-0.0286079	0.790143	0.922563	-0.166507	0.121025	0.398515	-0.095862	0.374295	0.803899	-0.0158093	0.883769	0.985773	-0.0694995	0.519951	0.80346	0.0839313	0.436887	0.999918	0.15073	0.160981	0.952817	0.0322068	0.765792	0.999924	-0.0812661	0.451636	0.783262	0.141028	0.18999	0.792043	-0.0385833	0.721165	0.903291	-0.136079	0.20617	0.382525	-0.0653902	0.544985	0.789621	-0.425438	3.23713525993696e-05	0.000152933
ENSG00000100281	HMGXB4	0.05118	0.633848	0.897866	-0.00031029	0.997697	0.999754	0.158714	0.165165	0.372926	0.529076	9.81012493461719e-08	1.07144073170417e-06	-0.110441	0.302857	0.59219	0.0234318	0.827461	0.999554	-0.042821	0.690303	0.908689	-0.128438	0.230324	0.999977	-0.146379	0.171061	0.984053	0.042988	0.690865	0.960461	-0.0242758	0.821347	0.999994	0.0656539	0.541013	0.998785	0.0219799	0.838001	0.998651	-0.0333502	0.756361	0.957012	-0.0296013	0.783032	0.920695	0.160633	0.134901	0.419571	0.176763	0.0994597	0.597402	-0.013945	0.897396	0.986746	0.0579262	0.591906	0.844988	0.0458535	0.671408	0.999918	0.0978068	0.364636	0.952817	-0.0198286	0.85451	0.999924	-0.0670504	0.534801	0.830334	-0.186532	0.0818398	0.725702	0.082995	0.442037	0.772145	0.246325	0.0206974	0.108416	-0.0179356	0.868269	0.952253	0.524065	1.35974282500229e-07	1.2732137361385e-06
ENSG00000187608	ISG15	0.019942	0.852844	0.962682	0.0373178	0.728441	0.992086	0.184612	0.105648	0.291859	0.650261	5.34328137291595e-12	3.55183106213704e-10	-0.125692	0.240527	0.529557	-0.0112124	0.916943	0.999554	-0.0763752	0.476851	0.819469	-0.0513257	0.632881	0.999977	-0.0662086	0.537592	0.984257	-0.0413686	0.701952	0.963122	0.087744	0.413556	0.999994	0.177732	0.0956505	0.998785	0.149883	0.160933	0.998651	0.151627	0.156063	0.800752	0.285306	0.00672642	0.163834	0.303323	0.00406923	0.150648	0.281541	0.00787683	0.47094	0.164964	0.124559	0.834231	0.297617	0.00486127	0.246788	0.0820066	0.447511	0.999918	-0.024424	0.821299	0.982538	0.209568	0.0500386	0.999924	0.301438	0.00431709	0.318452	-0.204935	0.055447	0.700945	0.0441741	0.682786	0.887132	0.227949	0.0326811	0.135914	0.327147	0.00186386	0.0973606	0.683536	1.56763491077072e-13	1.67262625402542e-11
ENSG00000005075	POLR2J	0.0783275	0.465625	0.839971	0.0796925	0.457862	0.98901	0.0245091	0.831331	0.913379	0.193904	0.0686446	0.120403	0.111289	0.299136	0.588765	-0.0844918	0.431144	0.999554	-0.068605	0.522939	0.840706	0.110109	0.304323	0.999977	-0.0386395	0.719217	0.989404	-0.134132	0.212796	0.819063	0.163854	0.124947	0.999994	0.109078	0.308902	0.998785	0.142208	0.183718	0.998651	0.14447	0.176772	0.810864	0.193589	0.0691051	0.348727	0.314132	0.00287759	0.143574	0.225512	0.0346402	0.519509	0.184477	0.0853221	0.834231	0.210886	0.0485817	0.384101	0.0206531	0.848531	0.999918	-0.119787	0.266291	0.952817	0.12738	0.236942	0.999924	0.226023	0.034222	0.406735	-0.161482	0.132825	0.759561	0.0613672	0.570049	0.839379	0.255187	0.0164169	0.0980346	0.222022	0.0376175	0.257806	0.240367	0.0232723	0.0473126
ENSG00000249464	LINC01091	-0.139902	0.191003	0.707429	-0.134022	0.210518	0.988997	-0.308047	0.00607437	0.0729067	-0.118541	0.26855	0.367644	-0.0264109	0.80593	0.917374	0.119658	0.264032	0.999554	0.0602488	0.574892	0.865863	-0.0165544	0.877628	0.999977	-0.0954359	0.373656	0.984053	0.0918573	0.39467	0.895856	0.00368408	0.972666	0.999994	0.0513832	0.632499	0.998785	0.0557121	0.604067	0.998651	0.121673	0.256015	0.837608	-0.00696234	0.948369	0.983166	-0.0675934	0.531491	0.776068	-0.042986	0.690879	0.929008	0.0746219	0.489584	0.916846	-0.0111859	0.917617	0.97637	0.0490234	0.650133	0.999918	0.0219699	0.838999	0.984106	0.0620669	0.565651	0.999924	-0.00537766	0.960341	0.9895	0.116534	0.279589	0.83929	-0.113993	0.290279	0.685153	-0.255019	0.0164904	0.0981408	-0.00495536	0.963453	0.987656	-0.162302	0.128611	0.200028
ENSG00000119922	IFIT2	-0.0748405	0.485777	0.849405	0.102177	0.340688	0.988997	0.28819	0.0105074	0.0947214	0.444344	1.28811166146825e-05	7.22773765601629e-05	-0.115108	0.282754	0.571607	0.00379237	0.971863	0.999554	-0.150687	0.158675	0.546382	-0.031205	0.77159	0.999977	-0.109201	0.308349	0.984053	-0.00926982	0.931691	0.99455	-0.00366256	0.972826	0.999994	0.0726003	0.498964	0.998785	0.0310029	0.773029	0.998651	-0.0198329	0.85364	0.973623	0.0501096	0.64097	0.857953	0.0964778	0.37122	0.666537	0.0612371	0.570868	0.890665	-0.0455125	0.673712	0.956347	0.0756397	0.483664	0.782039	-0.0540127	0.617213	0.999918	-0.126738	0.239331	0.952817	0.0276977	0.797826	0.999924	0.157212	0.143519	0.554352	-0.0462743	0.668568	0.940134	-0.0128888	0.90513	0.968183	0.0400479	0.71104	0.821009	0.101955	0.344549	0.647361	0.464795	4.46034604917322e-06	2.65679816487541e-05
ENSG00000106853	PTGR1	-0.137244	0.199657	0.711553	-0.13396	0.210729	0.988997	-0.448096	3.88983625132511e-05	0.0160075	-0.0444623	0.679071	0.758143	-0.217447	0.0406622	0.212489	0.218919	0.0392878	0.821712	0.00498934	0.962988	0.991044	0.0619841	0.563909	0.999977	-0.0155049	0.885332	0.99686	-0.040892	0.705227	0.963534	0.0218801	0.838726	0.999994	-0.0183164	0.864721	0.998785	-0.00165333	0.987731	0.999112	0.142867	0.181675	0.814408	0.13189	0.217929	0.550205	-0.0486418	0.65268	0.847891	-0.0370242	0.731998	0.939712	0.118034	0.273403	0.866392	0.100364	0.352169	0.69923	-0.00868731	0.935974	0.999918	-0.0842805	0.434975	0.953977	0.0185069	0.864112	0.999924	0.118244	0.272544	0.667765	0.08393	0.436894	0.889776	-0.119702	0.266635	0.670959	-0.144563	0.179013	0.351147	0.131076	0.223499	0.536903	-0.0467186	0.663744	0.743568
ENSG00000163719	MTMR14	-0.0813897	0.448311	0.83146	0.0366528	0.733097	0.992086	0.0786995	0.493409	0.687075	0.165041	0.122201	0.194465	0.150696	0.158649	0.42952	-0.0474322	0.658925	0.999554	0.0184628	0.86365	0.964319	-0.0567625	0.597254	0.999977	0.0915693	0.393412	0.984053	0.00578194	0.957362	0.9972	-0.0634875	0.554474	0.999994	0.0680085	0.526567	0.998785	0.0944966	0.378399	0.998651	-0.0139551	0.896727	0.98218	0.0532503	0.620168	0.845891	0.0781499	0.469227	0.735617	-0.0697686	0.518333	0.872384	-0.0431628	0.689672	0.95832	0.079153	0.463525	0.770295	-0.1995	0.0623928	0.999918	-0.209025	0.0506494	0.952817	-0.0897708	0.405542	0.999924	0.055835	0.605371	0.86114	0.171707	0.109682	0.748077	0.218949	0.040414	0.570258	0.220713	0.0387881	0.148831	0.0583308	0.589316	0.813273	0.185357	0.0820278	0.137757
ENSG00000006757	PNPLA4	0.0270904	0.801038	0.947709	-0.042814	0.69035	0.990118	-0.0446303	0.698021	0.831244	-0.146444	0.170869	0.255909	0.4331	2.24297446043131e-05	0.00577537	-0.0264367	0.805744	0.999554	0.0862866	0.421385	0.788588	0.182512	0.0869184	0.999977	0.15892	0.136876	0.984053	-0.0502835	0.641751	0.952214	-0.0302461	0.778425	0.999994	0.162866	0.127271	0.998785	0.18725	0.0788978	0.998651	0.115657	0.280451	0.842017	0.161424	0.130719	0.444619	0.202054	0.0590454	0.293268	0.203142	0.0576644	0.549803	0.217103	0.042175	0.834231	0.173128	0.10673	0.464987	-0.144117	0.180373	0.999918	-0.161406	0.133008	0.952817	0.0745603	0.489943	0.999924	0.179826	0.0936423	0.501914	-0.0729223	0.499555	0.906947	0.168209	0.117217	0.585644	0.239005	0.0249217	0.118492	0.191427	0.0739977	0.333158	-0.12988	0.225088	0.315238
ENSG00000184381	PLA2G6	0.0487846	0.649831	0.903527	-0.00893854	0.933744	0.996021	-0.00483544	0.966486	0.984466	-0.399431	0.000105468	0.000455735	0.00475636	0.964715	0.985026	-0.106365	0.321158	0.999554	-0.0662631	0.537257	0.849141	-0.0434314	0.686118	0.999977	0.146079	0.171949	0.984053	-0.112042	0.298666	0.859693	0.0886094	0.408947	0.999994	-0.00291667	0.978359	0.998945	0.00579416	0.957023	0.998651	0.0193246	0.857351	0.974491	-0.0696158	0.516819	0.786206	-0.0353142	0.743939	0.893002	0.040155	0.710302	0.935552	-0.00385346	0.971576	0.998001	-0.0523465	0.628127	0.865086	0.115913	0.282177	0.999918	0.113346	0.293043	0.952817	-0.0346146	0.748842	0.999924	-0.113177	0.293766	0.684138	-0.0553516	0.608502	0.930653	-0.138133	0.199339	0.631944	-0.180404	0.0925747	0.239655	-0.0852531	0.429674	0.713555	-0.438178	1.75021080808246e-05	8.85145504933489e-05
ENSG00000131269	ABCB7	-0.0325082	0.762327	0.937701	-0.16317	0.126551	0.988997	-0.373148	0.000766113	0.0301889	-0.214767	0.0432674	0.0814459	-0.198826	0.0617762	0.265781	0.247754	0.0192381	0.821712	0.0579362	0.589683	0.871515	-0.213726	0.044316	0.999977	0.0539137	0.615811	0.988727	0.0344107	0.750273	0.969188	0.0303699	0.777542	0.999994	0.00637625	0.95271	0.998785	-0.0144789	0.892873	0.998651	0.0125413	0.90714	0.984695	0.070556	0.511159	0.783181	0.0178266	0.869062	0.949584	-0.00181309	0.986624	0.996337	0.0673803	0.532789	0.92753	0.0677589	0.530483	0.809342	-0.0370622	0.731733	0.999918	-0.123398	0.252042	0.952817	-0.0977615	0.364859	0.999924	0.049175	0.649122	0.879284	0.0437266	0.68583	0.945977	-0.015822	0.883676	0.961294	0.0061421	0.954709	0.976054	0.0757357	0.483107	0.748829	-0.21809	0.0400578	0.0752068
ENSG00000168297	PXK	-0.125296	0.242022	0.733799	0.000305147	0.997736	0.999754	0.103487	0.367249	0.585238	-0.0310132	0.772956	0.834784	-0.124593	0.244697	0.533579	0.157723	0.139896	0.946936	-0.0960826	0.370412	0.757515	-0.0541208	0.614454	0.999977	0.13248	0.215861	0.984053	0.263433	0.0131436	0.616215	-0.190329	0.0740107	0.999994	-0.0847747	0.429598	0.998785	-0.228538	0.0312289	0.998651	-0.237064	0.0252973	0.783719	-0.134276	0.209644	0.541418	-0.0808237	0.454111	0.725348	-0.1505	0.161628	0.659411	-0.141708	0.187842	0.840813	-0.0183854	0.864996	0.960409	-0.112541	0.296506	0.999918	-0.198379	0.0639095	0.952817	-0.188818	0.0780985	0.999924	-0.00255778	0.981131	0.995829	0.017427	0.871971	0.982238	-0.207923	0.0519069	0.570258	-0.234219	0.0280633	0.125147	-0.059103	0.584388	0.810964	-0.0197465	0.85427	0.895774
ENSG00000196810	CTBP1-AS2	-0.0103666	0.923188	0.982539	0.0410834	0.702267	0.991064	0.0436542	0.704317	0.835279	-0.162653	0.127776	0.202045	-0.0272204	0.800103	0.914768	0.0781898	0.466412	0.999554	0.21263	0.045443	0.315548	-0.195108	0.0669098	0.999977	0.248759	0.0187384	0.984053	0.125847	0.242675	0.834744	0.104785	0.328441	0.999994	0.0691187	0.519824	0.998785	0.169083	0.113193	0.998651	0.166656	0.118538	0.791025	0.121084	0.258341	0.592418	0.190611	0.0752611	0.32548	0.141538	0.188379	0.68223	0.165556	0.123193	0.834231	0.154028	0.15191	0.51885	0.107914	0.316937	0.999918	-0.0446558	0.679515	0.968123	0.161132	0.133678	0.999924	0.166966	0.119988	0.531221	-0.0677625	0.530462	0.912584	-0.087308	0.418597	0.759248	0.0116835	0.913966	0.952561	0.151606	0.158534	0.458633	-0.139305	0.192922	0.278174
ENSG00000055147	FAM114A2	-0.127592	0.233433	0.728688	-0.0145297	0.8925	0.995122	-0.134832	0.23921	0.45854	-0.508531	3.62051089775051e-07	3.2520786461149e-06	0.0966456	0.367601	0.649491	0.014921	0.889622	0.999554	-0.0962082	0.369784	0.757327	-0.0288589	0.788344	0.999977	0.115788	0.279904	0.984053	0.0539979	0.617309	0.94931	0.00277618	0.979401	0.999994	-0.0796462	0.458124	0.998785	-0.0627786	0.558913	0.998651	-0.0188146	0.861077	0.974726	-0.112601	0.29344	0.622714	-0.224791	0.035239	0.237204	-0.189824	0.0764961	0.569641	-0.102174	0.34351	0.885664	-0.199175	0.0628298	0.410822	0.0443257	0.681756	0.999918	0.0936854	0.385289	0.952817	-0.0800456	0.458482	0.999924	-0.120404	0.263817	0.661452	0.170128	0.113034	0.748829	-0.167258	0.119333	0.587381	-0.275474	0.0093851	0.0778581	-0.165328	0.123718	0.412315	-0.514061	2.56918585739285e-07	2.20430849273879e-06
ENSG00000224877	C17orf89	-0.00461402	0.965771	0.992037	-0.110568	0.3023	0.988997	-0.28914	0.0102442	0.0935118	0.166981	0.117811	0.1887	-0.326646	0.001783	0.0432468	0.108006	0.313709	0.999554	0.0825297	0.441959	0.798974	0.0787611	0.463151	0.999977	0.0483504	0.652745	0.988727	-0.0546029	0.613367	0.948632	0.0478581	0.656056	0.999994	0.117068	0.274585	0.998785	0.0923539	0.389354	0.998651	0.171773	0.107489	0.787745	0.302826	0.00392007	0.140706	0.0953018	0.377107	0.671494	0.0950526	0.378361	0.806252	0.185431	0.0836913	0.834231	0.214046	0.0452315	0.378278	0.12682	0.239027	0.999918	0.024806	0.818551	0.982538	0.10403	0.33477	0.999924	0.216625	0.0426416	0.428393	-0.0081889	0.939641	0.991312	-0.0219932	0.838831	0.946172	-0.0295139	0.78488	0.870851	0.272731	0.0101465	0.166926	0.195768	0.065974	0.114703
ENSG00000214026	MRPL23	-0.0791012	0.461216	0.83841	0.290235	0.00579759	0.988997	0.164986	0.148878	0.351995	-0.0419943	0.695986	0.772179	0.11025	0.3037	0.592829	-0.0730582	0.496253	0.999554	-0.144714	0.176036	0.570255	-0.110772	0.301402	0.999977	0.103631	0.333826	0.984053	0.0544103	0.614621	0.949303	0.0875952	0.414351	0.999994	0.192096	0.0713185	0.998785	0.118887	0.267145	0.998651	0.0980532	0.360633	0.87215	0.173782	0.103378	0.405223	0.192247	0.0727444	0.321161	0.156706	0.14483	0.645017	0.116178	0.281072	0.8707	0.181508	0.0905624	0.445683	0.0887625	0.410857	0.999918	0.00314127	0.976828	0.996852	0.175722	0.101502	0.999924	0.244854	0.0214933	0.380958	-0.0723654	0.502845	0.908102	-0.107164	0.320329	0.701628	0.0314718	0.770989	0.862383	0.220143	0.0393074	0.261705	-0.00973503	0.927855	0.949766
ENSG00000138079	SLC3A1	0.129294	0.227206	0.726365	0.14163	0.185525	0.988997	0.418538	0.000137076	0.0173484	-0.0469784	0.661988	0.743941	0.316346	0.00252628	0.0516832	-0.209245	0.0490741	0.821781	-0.185054	0.0825387	0.415277	0.0824771	0.442251	0.999977	-0.0100773	0.925325	0.997945	-0.0733291	0.497159	0.930171	0.0720756	0.502079	0.999994	0.0189754	0.859902	0.998785	-0.0150224	0.888877	0.998651	-0.156503	0.143026	0.797371	-0.278159	0.00830629	0.176528	0.0425726	0.693703	0.870045	-0.00389429	0.971275	0.993948	-0.0986715	0.360391	0.889161	-0.207167	0.0527853	0.393329	0.00216334	0.98404	0.999918	0.0454432	0.674181	0.967049	-0.102108	0.343825	0.999924	-0.220855	0.0386601	0.420844	-0.0318684	0.768183	0.965707	0.0992942	0.357353	0.72269	0.104038	0.334732	0.518187	-0.263444	0.0131397	0.180382	-0.0402754	0.707855	0.780925
ENSG00000132406	TMEM128	-0.129106	0.227886	0.726599	0.0764705	0.4763	0.989086	0.0316943	0.782958	0.883801	-0.238889	0.0241606	0.0498548	0.127859	0.232449	0.52039	-0.0534351	0.618953	0.999554	0.0430605	0.688659	0.908287	-0.0197742	0.854068	0.999977	0.0951102	0.375297	0.984053	0.196559	0.0664355	0.730172	0.00743241	0.944889	0.999994	0.0474031	0.659121	0.998785	0.0653852	0.542674	0.998651	-0.00127579	0.990533	0.998793	0.0296373	0.782774	0.920695	0.0963477	0.371869	0.667222	0.0232901	0.829466	0.963618	-0.000616656	0.99545	0.998893	-0.0113358	0.916517	0.975949	0.0730042	0.499072	0.999918	0.0503479	0.641325	0.963964	0.104121	0.334344	0.999924	0.0391574	0.717191	0.908252	0.0249481	0.81753	0.974694	0.0982211	0.362598	0.726244	0.0361254	0.738266	0.840007	0.0171272	0.874156	0.954586	-0.210875	0.0472967	0.0865096
ENSG00000119650	IFT43	0.0303317	0.777814	0.941559	0.0387966	0.718123	0.991469	0.0259799	0.821371	0.908387	0.233908	0.0273709	0.0554075	0.20087	0.0590923	0.259602	-0.0819753	0.445041	0.999554	-0.0399817	0.70989	0.915967	0.106492	0.320577	0.999977	-0.0873667	0.415575	0.984053	-0.0868537	0.421032	0.90477	0.141133	0.18709	0.999994	0.169928	0.111377	0.998785	0.183382	0.0853985	0.998651	0.177524	0.0960456	0.786587	0.132613	0.215398	0.546842	0.285504	0.0070106	0.160776	0.19598	0.0672556	0.560672	0.126552	0.240028	0.857457	0.1299	0.227715	0.595135	0.0375697	0.728202	0.999918	-0.0368754	0.733035	0.974108	0.139147	0.196028	0.999924	0.147648	0.169816	0.584	-0.0689305	0.523383	0.911418	0.10608	0.325279	0.705292	0.319846	0.00238355	0.0493526	0.147059	0.171546	0.475448	0.285893	0.00660933	0.0159825
ENSG00000172954	LCLAT1	-0.180136	0.0911772	0.645402	-0.109943	0.305057	0.988997	-0.104349	0.36325	0.581815	-0.600057	5.14365439130415e-10	1.31472817279452e-08	0.0500227	0.641549	0.834466	0.0224216	0.834791	0.999554	0.023099	0.829874	0.956684	0.052978	0.62196	0.999977	0.123707	0.248092	0.984053	0.0531976	0.622542	0.94931	-0.0488235	0.64957	0.999994	-0.105128	0.326853	0.998785	-0.00807782	0.940111	0.998651	-0.0771878	0.472161	0.899696	-0.181753	0.0882612	0.384337	-0.241674	0.0233034	0.208897	-0.172689	0.107634	0.604462	-0.134184	0.212617	0.847898	-0.233415	0.0286224	0.342843	-0.0242038	0.822884	0.999918	0.0695717	0.519517	0.959217	-0.0254646	0.813819	0.999924	-0.19095	0.0747339	0.478896	0.147261	0.170951	0.782921	-0.0214808	0.842537	0.947514	-0.226229	0.034054	0.138582	-0.234794	0.0276685	0.230915	-0.614992	1.43780543027106e-10	3.70234898294797e-09
ENSG00000101911	PRPS2	-0.00330705	0.975463	0.994656	-0.0529925	0.621865	0.989132	-0.0560646	0.625876	0.784504	-0.200442	0.0596468	0.107011	-0.136151	0.203294	0.486066	-0.0198285	0.853672	0.999554	-0.393159	0.000138237	0.00937216	-0.101053	0.346055	0.999977	0.00575243	0.957332	0.997945	0.0487184	0.652168	0.954604	-0.0728241	0.497639	0.999994	0.0600563	0.576117	0.998785	-0.093977	0.381038	0.998651	-0.135412	0.205779	0.818214	0.0184271	0.863911	0.952084	-0.00509132	0.962451	0.98697	0.0144367	0.893799	0.976197	0.0264115	0.807028	0.976392	0.0447426	0.678926	0.885572	0.0549073	0.611387	0.999918	0.071641	0.507141	0.957495	-0.0760825	0.4811	0.999924	0.0476744	0.659154	0.884238	-0.00187233	0.986187	0.998181	-0.182299	0.0891425	0.579471	-0.178783	0.0955912	0.243585	0.0579484	0.591763	0.814695	-0.201122	0.0587682	0.10393
ENSG00000080608	PUM3	0.0372724	0.728759	0.929819	0.134712	0.208157	0.988997	0.154673	0.176332	0.386185	-0.0973721	0.363994	0.469543	0.0579458	0.589621	0.803049	0.0241395	0.822333	0.999554	-0.0994425	0.353834	0.745592	0.0225803	0.833638	0.999977	0.0507524	0.636689	0.988727	0.0692036	0.521735	0.935152	-0.110316	0.30341	0.999994	0.0390919	0.716069	0.998785	0.00154607	0.988527	0.999134	-0.134732	0.208088	0.820311	0.0671573	0.531767	0.796302	-0.0224858	0.835271	0.93635	-0.0122443	0.909853	0.979329	-0.116479	0.279815	0.870019	-0.0168153	0.87643	0.964662	-0.0506078	0.639602	0.999918	-0.0366129	0.734864	0.974108	-0.0996147	0.355795	0.999924	0.0496595	0.645896	0.878277	0.0321758	0.76601	0.965707	0.0397348	0.713201	0.899808	0.0416914	0.699737	0.813938	0.0307475	0.776119	0.910226	-0.061364	0.567822	0.661299
ENSG00000149716	ORAOV1	0.0923365	0.389444	0.805227	0.0622459	0.56226	0.989132	0.172315	0.131405	0.32841	0.46491	4.43290446616729e-06	2.84400278517042e-05	0.273477	0.00951047	0.099741	-0.016097	0.880985	0.999554	0.161333	0.130938	0.508495	0.10802	0.313646	0.999977	-0.072467	0.499754	0.984053	-0.0590966	0.584429	0.943983	-0.00620226	0.953999	0.999994	0.0600229	0.576329	0.998785	0.0347568	0.746424	0.998651	0.00118906	0.991176	0.998809	-0.0835653	0.436232	0.734693	0.115963	0.281969	0.592865	-0.0479401	0.657373	0.919637	-0.0611426	0.571464	0.938527	-0.0121472	0.910566	0.974497	-0.123416	0.25197	0.999918	-0.205144	0.0551939	0.952817	0.00350434	0.97415	0.999924	-0.0379972	0.725231	0.911404	0.0678459	0.529955	0.912584	0.14573	0.175493	0.616359	0.222776	0.0369574	0.144952	-0.0559236	0.604797	0.823396	0.465128	4.38157397963934e-06	2.61511842284498e-05
ENSG00000218283	MORF4L1P1	-0.0364415	0.734579	0.931157	-0.127254	0.234683	0.988997	0.0154867	0.892948	0.946588	0.372281	0.000327543	0.00121846	0.0655312	0.541771	0.774839	-0.00894762	0.933677	0.999554	0.189809	0.0748179	0.398225	-0.0122003	0.909654	0.999977	-0.0717874	0.503795	0.984053	0.0106192	0.921777	0.993793	-0.0387175	0.718674	0.999994	-0.0792424	0.460414	0.998785	-0.00446346	0.966887	0.998651	0.0211122	0.844314	0.972642	-0.131139	0.220585	0.553284	0.0661241	0.540471	0.781736	-0.0715133	0.5079	0.868467	-0.0782359	0.468737	0.910895	-0.133417	0.215267	0.582519	-0.10938	0.310366	0.999918	-0.110396	0.305869	0.952817	-0.0568731	0.598669	0.999924	-0.142941	0.183991	0.598424	0.0437218	0.685863	0.945977	0.162822	0.129596	0.591395	0.199402	0.062524	0.192951	-0.168789	0.11594	0.400385	0.377593	0.000264427	0.000968774
ENSG00000162851	TFB2M	0.0739711	0.490872	0.852573	0.0687911	0.521809	0.989132	0.268485	0.0174671	0.120007	0.486643	1.32868510327455e-06	1.00270664703411e-05	0.227809	0.0317864	0.18598	-0.0947984	0.376871	0.999554	0.0793595	0.45975	0.810205	0.012799	0.905241	0.999977	-0.0370199	0.730526	0.990182	-0.0423638	0.695131	0.96107	0.000829408	0.993845	0.999994	0.0850561	0.428062	0.998785	0.10059	0.34828	0.998651	0.0373211	0.728419	0.954435	0.0271741	0.800436	0.926366	0.176138	0.100682	0.36947	0.0536414	0.619638	0.907603	0.0070055	0.94835	0.994225	0.0595352	0.581638	0.838801	-0.0350334	0.745906	0.999918	-0.0710265	0.5108	0.957734	0.034465	0.749891	0.999924	0.0136692	0.899415	0.972531	0.0131419	0.903275	0.98631	0.136309	0.205395	0.634822	0.230978	0.0303759	0.130795	0.0313526	0.771832	0.908038	0.518735	1.91333314081277e-07	1.70633559055938e-06
ENSG00000089177	KIF16B	-0.0408929	0.703583	0.922343	-0.170109	0.11099	0.988997	0.0197253	0.863899	0.93152	0.0331276	0.757936	0.822448	0.0412706	0.700974	0.864494	0.135905	0.204121	0.985934	-0.0772866	0.471592	0.817323	0.0132742	0.90174	0.999977	-0.0427281	0.69094	0.989124	0.129779	0.228154	0.828843	-0.232127	0.0286028	0.999994	-0.2341	0.0272403	0.998785	-0.163547	0.125665	0.998651	-0.108735	0.310433	0.853257	-0.131244	0.220212	0.552927	-0.188824	0.0780886	0.330683	-0.18592	0.082865	0.582502	-0.128723	0.231993	0.855309	-0.138607	0.197788	0.56671	-0.19607	0.0671286	0.999918	-0.109157	0.311362	0.952817	-0.143579	0.18202	0.999924	-0.221241	0.038313	0.420094	0.0574816	0.594757	0.927151	-0.0860734	0.425232	0.763537	-0.122028	0.257384	0.438227	-0.183671	0.0867211	0.355033	0.0018434	0.986321	0.990558
ENSG00000065485	PDIA5	-0.175981	0.0990171	0.651365	0.0712873	0.506779	0.989132	0.0701042	0.541929	0.72326	-0.378586	0.000253958	0.00097398	0.0306487	0.775553	0.903986	0.017505	0.87066	0.999554	-0.120654	0.260048	0.664055	-0.0554421	0.605825	0.999977	0.184908	0.0827842	0.984053	-0.0877748	0.416104	0.904041	-0.02609	0.808242	0.999994	-0.0214679	0.841725	0.998785	-0.0788197	0.462818	0.998651	-0.0638204	0.552395	0.91923	0.00122845	0.990884	0.99723	-0.0917027	0.39547	0.68488	-0.114821	0.286767	0.754097	-0.0102463	0.924516	0.991274	-0.0120762	0.911086	0.974613	-0.160261	0.135819	0.999918	-0.18185	0.0899465	0.952817	-0.0291352	0.787575	0.999924	0.100893	0.349624	0.719748	0.120049	0.265241	0.83076	0.0533344	0.621646	0.86025	-0.0414582	0.701337	0.814805	0.0480656	0.656533	0.851751	-0.356136	0.000614088	0.00201748
ENSG00000007545	CRAMP1	-0.0418358	0.697077	0.921083	0.0726121	0.498894	0.989132	-0.129481	0.25854	0.479127	-0.144825	0.175702	0.261847	-0.243707	0.0213665	0.150695	-0.0915548	0.393487	0.999554	-0.0222883	0.83576	0.958178	-0.289195	0.00598345	0.999977	0.0555715	0.604982	0.988727	0.265221	0.0125138	0.616215	-0.122198	0.253954	0.999994	-0.0210694	0.844626	0.998785	0.0637143	0.553057	0.998651	0.0473143	0.659721	0.941062	0.0965733	0.367962	0.681847	-0.114988	0.286061	0.596192	-0.0607731	0.573795	0.8909	0.029486	0.785078	0.973208	0.0508443	0.638036	0.868933	-0.025109	0.816373	0.999918	0.114148	0.289619	0.952817	-0.0300096	0.781356	0.999924	-0.0769676	0.475997	0.799258	0.127909	0.234984	0.81388	-0.0596066	0.581185	0.84412	-0.135858	0.206914	0.383532	0.0276704	0.798021	0.920417	-0.14981	0.161141	0.240209
ENSG00000070985	TRPM5	0.070955	0.508767	0.857882	0.0924469	0.388874	0.988997	-0.134273	0.241181	0.460674	-0.0579285	0.589732	0.680833	-0.0198642	0.853411	0.938314	-0.0561398	0.601289	0.999554	0.130167	0.224055	0.62509	-0.119335	0.265332	0.999977	0.0884667	0.409705	0.984053	0.0825671	0.444402	0.91285	0.21289	0.0451737	0.999994	0.272968	0.00965024	0.998785	0.266051	0.0117343	0.998651	0.29564	0.00491114	0.783719	0.220525	0.0378329	0.286104	0.145783	0.175333	0.47072	0.0831146	0.441377	0.839026	0.192004	0.0731148	0.834231	0.181335	0.0908755	0.445683	0.0456716	0.672636	0.999918	-0.102228	0.343251	0.952817	0.163145	0.128826	0.999924	0.234403	0.0279364	0.398256	0.131526	0.221896	0.811289	0.164225	0.126278	0.590552	0.00711529	0.947542	0.972022	0.235344	0.0272962	0.229859	-0.0495285	0.64485	0.72769
ENSG00000115652	UXS1	0.075005	0.484816	0.848897	0.0767705	0.474566	0.98901	0.0643532	0.575645	0.747294	0.373394	0.000313276	0.00117215	0.133385	0.212715	0.496995	-0.046293	0.666625	0.999554	-0.161857	0.129677	0.507057	0.0633484	0.555343	0.999977	-0.0490201	0.648252	0.988727	-0.173666	0.105628	0.751121	0.178832	0.0935836	0.999994	0.209527	0.0487626	0.998785	0.121452	0.256886	0.998651	0.205618	0.0532259	0.783719	0.284655	0.00685836	0.164822	0.182835	0.0881905	0.34957	0.173559	0.105847	0.602199	0.180231	0.0928931	0.834231	0.248173	0.0197332	0.320328	0.05804	0.591177	0.999918	-0.104998	0.330267	0.952817	0.181001	0.091481	0.999924	0.347798	0.000899259	0.271146	-0.050227	0.642127	0.936893	-0.0723252	0.503082	0.803434	0.103399	0.337724	0.520962	0.336159	0.00136436	0.0885297	0.397734	0.000113539	0.000459858
ENSG00000167645	YIF1B	-0.128534	0.229971	0.727715	0.0294632	0.784019	0.993513	-0.210068	0.0648967	0.226297	-0.0367641	0.732317	0.801994	0.102744	0.338002	0.623169	-0.0334977	0.755317	0.999554	-0.0056432	0.958142	0.989448	0.0347295	0.746617	0.999977	0.0408165	0.704111	0.989404	-0.0982668	0.362374	0.882877	0.183861	0.0845714	0.999994	0.103352	0.335134	0.998785	0.127102	0.235248	0.998651	0.135402	0.205815	0.818214	0.0799274	0.456534	0.748161	0.134125	0.212818	0.517494	0.0878106	0.415914	0.823888	0.102832	0.340395	0.885214	0.0369222	0.732708	0.908203	0.0623714	0.563742	0.999918	0.0880006	0.414901	0.953977	0.160543	0.135123	0.999924	0.107829	0.317319	0.700821	-0.0072359	0.946654	0.992615	0.0497469	0.645316	0.87068	0.111083	0.302848	0.486938	0.0801565	0.457858	0.732318	-0.0190756	0.85917	0.899552
ENSG00000115380	EFEMP1	0.0568444	0.596725	0.889165	-0.00602581	0.955307	0.996896	0.0255258	0.824443	0.910277	-0.185926	0.0810761	0.138234	-0.00928639	0.931172	0.970736	0.040183	0.708496	0.999554	-0.282574	0.00729598	0.115696	-0.0557632	0.603736	0.999977	0.0852516	0.426998	0.984053	-0.107962	0.316717	0.867654	0.0659144	0.539405	0.999994	-0.0856436	0.424867	0.998785	-0.147063	0.169049	0.998651	-0.0602096	0.575142	0.923948	0.0450719	0.674917	0.87486	0.0264851	0.806501	0.923123	0.141148	0.189612	0.682531	0.0324275	0.764233	0.970157	0.164752	0.125051	0.489802	-0.100374	0.35212	0.999918	-0.146916	0.171965	0.952817	-0.0645018	0.550473	0.999924	0.179721	0.093836	0.501919	-0.261698	0.0137806	0.646748	-0.0739664	0.493417	0.798354	-0.0526964	0.625828	0.762041	0.158781	0.139516	0.433338	-0.171737	0.107563	0.172802
ENSG00000125457	MIF4GD	0.151101	0.15752	0.687065	0.181398	0.0888938	0.988997	0.235223	0.0381652	0.173456	0.321297	0.00213986	0.00620574	0.250294	0.0179973	0.138306	-0.0442412	0.68058	0.999554	0.0327259	0.760783	0.933764	-0.00365172	0.972906	0.999977	0.0265081	0.805229	0.992659	-0.0659021	0.541835	0.938435	0.0110241	0.918332	0.999994	0.0397446	0.711535	0.998785	0.000786666	0.994162	0.999479	0.0023784	0.982352	0.997539	0.104076	0.331741	0.655355	0.161341	0.133168	0.416834	0.0540904	0.616706	0.905965	-0.0103049	0.924086	0.991109	0.108032	0.316406	0.672297	-0.190989	0.0746739	0.999918	-0.303143	0.00409237	0.952817	0.0146975	0.891892	0.999924	0.214698	0.0445652	0.434094	-0.0773067	0.47405	0.901338	0.205628	0.0546094	0.570258	0.305803	0.00376245	0.0560426	0.155593	0.147742	0.444273	0.352174	0.000712928	0.00230513
ENSG00000184672	RALYL	-0.0160211	0.881541	0.969699	-0.14359	0.179451	0.988997	-0.221243	0.0515809	0.200709	-0.172149	0.106711	0.173727	0.108094	0.313311	0.600709	0.0328278	0.76006	0.999554	0.315006	0.0026411	0.0628428	0.0968991	0.36634	0.999977	0.0254083	0.81316	0.992978	0.0106819	0.921317	0.993793	0.0266081	0.80451	0.999994	-0.0242495	0.821537	0.998785	0.0726536	0.498648	0.998651	0.124453	0.245228	0.832946	-0.0418121	0.69724	0.884195	-0.0659581	0.541491	0.782216	-0.146824	0.172238	0.669048	0.118582	0.271168	0.866392	0.00351736	0.974054	0.99344	0.0793077	0.462648	0.999918	0.0731788	0.498043	0.956807	0.118299	0.272322	0.999924	-0.0348932	0.746888	0.919132	0.264184	0.0128757	0.646748	-0.0611645	0.571326	0.839764	-0.0932684	0.387417	0.567044	-0.0340742	0.752636	0.899343	-0.17341	0.104129	0.168193
ENSG00000068383	INPP5A	0.0333054	0.756677	0.936468	0.033124	0.757962	0.992086	-0.0523752	0.648815	0.800134	-0.653272	3.95372623529511e-12	2.73293116450332e-10	-0.0393977	0.713944	0.871849	-0.0617147	0.565607	0.999554	-0.102645	0.338469	0.734403	0.0327748	0.760436	0.999977	0.179785	0.0918196	0.984053	-0.0686231	0.525241	0.935276	0.0370066	0.730619	0.999994	-0.0500292	0.641506	0.998785	-0.0758411	0.479947	0.998651	-0.0667349	0.534357	0.91535	-0.0921984	0.390156	0.700275	-0.287158	0.00667483	0.159787	-0.194285	0.0697056	0.562671	-0.101987	0.344396	0.885664	-0.146374	0.173572	0.543386	-0.0624588	0.563194	0.999918	-0.00519433	0.961692	0.996689	-0.113332	0.293102	0.999924	-0.0618898	0.566762	0.844178	0.191299	0.0741948	0.718158	0.00677589	0.950041	0.984232	-0.182738	0.0883612	0.233364	-0.100105	0.353423	0.6533	-0.665261	1.15130127653629e-12	7.92999739947694e-11
ENSG00000100578	KIAA0586	-0.127043	0.235467	0.730998	-0.079774	0.457401	0.98901	-0.0804409	0.483865	0.679224	-0.473044	2.85121628862406e-06	1.94117821011493e-05	-0.0181263	0.866112	0.943423	0.125204	0.242372	0.999554	0.110848	0.30107	0.704144	0.0413207	0.700628	0.999977	0.093195	0.385031	0.984053	0.13635	0.205257	0.812671	-0.21446	0.0435752	0.999994	-0.118055	0.270531	0.998785	-0.0273667	0.799051	0.998651	-0.0807623	0.451829	0.89545	-0.0969499	0.366088	0.680439	-0.248816	0.0194071	0.195348	-0.226173	0.0340995	0.519509	-0.137739	0.200638	0.844772	-0.0908493	0.3999	0.733016	-0.0545019	0.614024	0.999918	0.0269392	0.803249	0.980695	-0.0483277	0.654779	0.999924	-0.0746811	0.489239	0.805234	0.187336	0.0805079	0.725702	-0.112522	0.296589	0.689369	-0.28117	0.00796244	0.0725985	-0.11327	0.293371	0.603998	-0.497004	7.26156606400963e-07	5.41878052210284e-06
ENSG00000083123	BCKDHB	-0.282786	0.00725014	0.365223	-0.20708	0.0515193	0.988997	-0.295895	0.00853189	0.0861844	-0.215569	0.0424742	0.0801394	-0.125129	0.242656	0.53105	0.0889444	0.407171	0.999554	-0.0828735	0.440053	0.798048	0.0567998	0.597014	0.999977	-0.0683882	0.524256	0.984053	0.140678	0.191104	0.807807	-0.0442978	0.680194	0.999994	-0.0202196	0.850818	0.998785	-0.0650238	0.544912	0.998651	-0.0312631	0.771176	0.960026	-0.0516086	0.631005	0.85207	-0.0595617	0.58147	0.809135	-0.0341171	0.752335	0.945634	0.044558	0.680179	0.957238	-0.00405901	0.97006	0.992625	0.104683	0.331725	0.999918	0.133568	0.214743	0.952817	0.0248512	0.818226	0.999924	-0.0489307	0.650751	0.880219	0.0134118	0.901299	0.98631	-0.256034	0.0160512	0.570258	-0.315115	0.00278654	0.0514824	-0.0328133	0.761511	0.903582	-0.232195	0.0285553	0.0564539
ENSG00000205765	C5orf51	-0.153444	0.151106	0.687018	-0.0378656	0.724613	0.992086	0.0771056	0.502231	0.69436	-0.0996847	0.352658	0.457615	0.222494	0.0361112	0.200141	0.0222737	0.835866	0.999554	0.117286	0.273687	0.677752	0.0514532	0.632036	0.999977	0.00172617	0.987191	0.999101	0.162965	0.129254	0.766284	-0.0474187	0.659017	0.999994	-0.163363	0.126098	0.998785	-0.096495	0.368352	0.998651	-0.131514	0.219258	0.824277	-0.237752	0.0248637	0.244593	-0.103345	0.337976	0.639906	-0.11813	0.273011	0.74468	-0.192256	0.0727305	0.834231	-0.148973	0.165976	0.535168	-0.0734149	0.496654	0.999918	0.00679503	0.9499	0.996446	0.00935364	0.931075	0.999924	-0.174538	0.103861	0.513221	0.0240203	0.824204	0.975714	-0.075817	0.482636	0.793565	0.0188473	0.861637	0.919864	-0.216864	0.0424076	0.267575	-0.105314	0.32599	0.425451
ENSG00000265179	RP11-672L10.2	0.153304	0.151481	0.687065	0.0520374	0.628167	0.989132	-0.302252	0.00715511	0.0791446	-0.0258646	0.809867	0.862648	-0.0213345	0.842695	0.934701	-0.00172887	0.987171	0.999554	0.134631	0.208432	0.608736	0.0418335	0.697093	0.999977	-0.0531131	0.621071	0.988727	0.0537995	0.618605	0.94931	0.161333	0.130939	0.999994	0.250681	0.0178144	0.998785	0.215613	0.0424308	0.998651	0.214119	0.043918	0.783719	0.199358	0.0610683	0.334925	0.200029	0.0616869	0.299783	0.114113	0.28977	0.756274	0.171096	0.110969	0.834231	0.0998372	0.354716	0.700928	0.183794	0.0865059	0.999918	0.114459	0.288299	0.952817	0.184967	0.084481	0.999924	0.159619	0.137413	0.549961	0.0772556	0.474344	0.901338	0.0426717	0.693025	0.891829	-0.0534278	0.621035	0.758423	0.174086	0.104776	0.383535	-0.0159554	0.882023	0.916469
ENSG00000170946	DNAJC24	-0.139493	0.192316	0.707606	-0.156748	0.142394	0.988997	-0.303479	0.00691317	0.0776263	-0.240141	0.0234062	0.048534	-0.153956	0.149729	0.416901	0.21512	0.0429173	0.821712	0.268814	0.0108588	0.145479	-0.0216383	0.840485	0.999977	0.0826368	0.441364	0.984053	0.119174	0.268765	0.847831	-0.0649333	0.545472	0.999994	-0.142116	0.184007	0.998785	-0.0791603	0.460881	0.998651	-0.00983622	0.927107	0.98849	-0.0836956	0.435514	0.734542	-0.170432	0.112383	0.386842	-0.143365	0.182679	0.678086	-0.020758	0.84777	0.980341	-0.0715205	0.507857	0.796135	-0.0502877	0.641724	0.999918	-0.0632574	0.558206	0.960908	-0.104158	0.334171	0.999924	-0.109114	0.31155	0.697368	0.107346	0.319504	0.852796	-0.0214919	0.842456	0.947514	-0.160639	0.134887	0.297295	-0.105724	0.326914	0.633488	-0.268983	0.0108073	0.0243933
ENSG00000138303	ASCC1	0.226937	0.032465	0.550425	0.119285	0.265535	0.988997	0.244959	0.0306537	0.155404	-0.0926179	0.387994	0.492983	0.311684	0.00294617	0.0556384	0.0016067	0.988077	0.999554	-0.232373	0.0284303	0.252678	0.0351624	0.743567	0.999977	-0.0286661	0.789726	0.991579	-0.0933314	0.387095	0.894493	0.0144865	0.892817	0.999994	0.0795117	0.458886	0.998785	0.0263921	0.806065	0.998651	0.0391317	0.715792	0.952525	0.042139	0.69499	0.883139	0.0501891	0.642378	0.842175	-0.0290413	0.788243	0.956	-0.00207742	0.984674	0.998173	0.0277741	0.797281	0.934239	-0.0370379	0.731902	0.999918	-0.0832977	0.440368	0.953977	0.0397897	0.712822	0.999924	0.043389	0.68813	0.897574	0.0573434	0.595644	0.927271	-0.0487879	0.651704	0.874006	-0.0191574	0.859383	0.918494	0.0384152	0.722331	0.884829	-0.0745469	0.487495	0.586697
ENSG00000119688	ABCD4	-0.026553	0.804906	0.948605	-0.0334172	0.755886	0.992086	-0.178469	0.117976	0.310199	-0.60624	3.05895309082871e-10	8.64475483990653e-09	-0.0271955	0.800283	0.914873	0.00187041	0.986121	0.999554	-0.0658917	0.539545	0.849335	0.0233222	0.828255	0.999977	0.161281	0.131066	0.984053	0.0502769	0.641795	0.952214	0.0591844	0.581678	0.999994	0.0315496	0.769137	0.998785	0.0423741	0.693373	0.998651	-0.00709856	0.94736	0.991616	-0.0519966	0.628437	0.850641	-0.159685	0.137248	0.423174	-0.11495	0.286222	0.753615	-0.0582513	0.589825	0.943992	-0.114069	0.289957	0.651003	0.061782	0.56744	0.999918	0.155678	0.147518	0.952817	-0.0528945	0.624528	0.999924	-0.0828235	0.442984	0.777645	0.186078	0.0825989	0.726849	-0.0969769	0.368739	0.72997	-0.23651	0.0265199	0.122001	-0.0980706	0.363338	0.661355	-0.613815	1.59368518382053e-10	4.05853291732801e-09
ENSG00000168778	TCTN2	0.0812178	0.449273	0.831972	0.0396413	0.712252	0.991233	-0.0404958	0.724824	0.848128	0.225351	0.0337291	0.0659061	0.116516	0.27687	0.5656	-0.0709874	0.508573	0.999554	0.240156	0.0233976	0.229411	0.0328657	0.759792	0.999977	-0.0868687	0.418248	0.984053	0.122642	0.25498	0.840251	-0.194152	0.0682842	0.999994	-0.0571425	0.594799	0.998785	-0.0419571	0.696241	0.998651	-0.0435661	0.685195	0.945994	-0.0326433	0.761369	0.910922	0.113464	0.292535	0.601977	-0.0321623	0.766106	0.94963	-0.0106594	0.921482	0.99074	-2.30635e-05	0.99983	0.999965	-0.114754	0.287047	0.999918	0.000586847	0.99567	0.99893	0.0731803	0.498034	0.999924	-0.046935	0.664119	0.886429	0.00880188	0.935132	0.990908	0.179284	0.094652	0.579856	0.317259	0.00259688	0.0500284	-0.0233574	0.828981	0.935702	0.228364	0.0313614	0.0610674
ENSG00000135913	USP37	0.0693958	0.518148	0.861633	0.0502927	0.639749	0.989132	0.35427	0.00146161	0.0379242	0.324003	0.00195204	0.00573321	0.162761	0.127519	0.38538	-0.090545	0.398748	0.999554	0.0672283	0.531332	0.845999	0.0147672	0.890753	0.999977	-0.115488	0.281157	0.984053	0.00573402	0.957715	0.997226	-0.107978	0.313832	0.999994	-0.116701	0.2761	0.998785	-0.165559	0.121017	0.998651	-0.207737	0.0507665	0.783719	-0.313587	0.00276772	0.135987	0.0247295	0.819101	0.92913	-0.0625501	0.562623	0.887952	-0.222013	0.0376254	0.834231	-0.179053	0.0950843	0.45144	-0.071962	0.505235	0.999918	-0.0313757	0.771669	0.978474	-0.119954	0.26562	0.999924	-0.248883	0.0193732	0.369454	-0.083434	0.439618	0.890505	0.0808339	0.454054	0.777279	0.135839	0.206976	0.383569	-0.274641	0.00961088	0.16355	0.323616	0.00197795	0.00558389
ENSG00000146038	DCDC2	-0.075225	0.483532	0.848125	0.0224288	0.834738	0.994968	-0.138315	0.22718	0.445477	-0.497826	6.91560072985098e-07	5.67974763537542e-06	0.00219172	0.983737	0.992748	0.000584693	0.995661	0.999901	-0.261925	0.013156	0.164597	0.00586971	0.956463	0.999977	0.0613063	0.568187	0.986599	0.118985	0.26953	0.848716	-0.111851	0.296686	0.999994	-0.0696559	0.516577	0.998785	-0.0893688	0.404928	0.998651	-0.164125	0.124315	0.793284	-0.0894957	0.404258	0.7111	-0.120486	0.263493	0.574658	-0.0287019	0.790661	0.956533	-0.0561857	0.603103	0.944912	-0.0920606	0.39362	0.728512	0.0147781	0.891303	0.999918	0.117458	0.275765	0.952817	-0.118354	0.272095	0.999924	-0.104138	0.334262	0.710601	-0.015981	0.882516	0.984274	-0.120554	0.263221	0.669224	-0.162662	0.129977	0.290786	-0.106522	0.323257	0.630196	-0.480948	1.83666927933146e-06	1.22049635981381e-05
ENSG00000204323	SMIM5	0.311493	0.00296466	0.259257	0.0924544	0.388836	0.988997	0.132672	0.246889	0.466401	0.235265	0.0264622	0.0538721	0.281397	0.00755419	0.0882495	-0.0289854	0.787438	0.999554	0.169274	0.11278	0.478975	0.122324	0.253462	0.999977	-0.111163	0.299688	0.984053	-0.172367	0.108302	0.753612	0.0111242	0.917594	0.999994	0.112497	0.293889	0.998785	0.0609421	0.570492	0.998651	-0.0283008	0.792344	0.961462	-0.0297782	0.781767	0.919998	0.0540714	0.61683	0.828893	-0.0449076	0.677808	0.9255	-0.0625563	0.562584	0.937008	0.00700993	0.948318	0.985607	-0.162751	0.129763	0.999918	-0.134892	0.210191	0.952817	-0.034267	0.751282	0.999924	0.0369405	0.732581	0.913136	0.0758677	0.482343	0.903264	0.317332	0.00259062	0.570258	0.359716	0.000577078	0.0372738	-0.00162464	0.988014	0.99625	0.246374	0.0199424	0.0414672
ENSG00000064666	CNN2	-0.0293969	0.784493	0.942811	2.0093933167781e-05	0.999851	0.999902	-0.0198654	0.862942	0.93105	-0.379772	0.000241948	0.000933427	-0.138499	0.195536	0.47672	-0.00627437	0.953465	0.999554	-0.363425	0.000464244	0.0206583	-0.0349979	0.744726	0.999977	0.00576795	0.957217	0.997945	-0.189253	0.0774022	0.738407	-0.0141788	0.895081	0.999994	-0.162615	0.127866	0.998785	-0.218515	0.0396617	0.998651	-0.108845	0.309943	0.853257	0.0255672	0.812013	0.931559	-0.173082	0.106824	0.378885	-0.00581333	0.957131	0.991543	-0.0103686	0.923618	0.990943	-0.00924205	0.931895	0.98043	0.0214618	0.842675	0.999918	0.0466792	0.66584	0.965668	-0.0990417	0.358583	0.999924	0.00909716	0.932961	0.982959	-0.134081	0.21297	0.80507	-0.254098	0.0168978	0.570258	-0.241713	0.0232805	0.115325	0.0246357	0.819776	0.931476	-0.395607	0.000124464	0.000498575
ENSG00000177105	RHOG	0.163289	0.126271	0.673256	0.0707525	0.50998	0.989132	0.116864	0.308227	0.530561	0.478889	2.06186464080105e-06	1.46814359057175e-05	-0.00544169	0.959635	0.982489	-0.0250567	0.8157	0.999554	-0.0193394	0.857243	0.963034	-0.0400311	0.709548	0.999977	-0.0654412	0.542328	0.984661	-0.0538818	0.618068	0.94931	0.116466	0.277078	0.999994	0.115294	0.281974	0.998785	0.065197	0.543839	0.998651	0.0995126	0.353493	0.868788	0.267368	0.0113098	0.194408	0.301846	0.00426238	0.151214	0.270109	0.0109241	0.478955	0.162771	0.129717	0.834231	0.287949	0.00651927	0.25144	0.0911136	0.398525	0.999918	-0.029959	0.781716	0.979651	0.18313	0.0876694	0.999924	0.256243	0.0159621	0.358696	-0.234429	0.0279186	0.675037	0.0210672	0.845531	0.948572	0.248257	0.0196904	0.10595	0.3152	0.00277876	0.109555	0.531775	8.21010559537427e-08	8.28416377387765e-07
ENSG00000152620	NADK2	-0.137527	0.19872	0.711385	-0.0422782	0.694032	0.991064	-0.081513	0.478038	0.674217	-0.414398	5.4083534408722e-05	0.000252527	-0.0329796	0.758985	0.894547	-0.0252719	0.814146	0.999554	-0.385109	0.000194112	0.0116725	-0.0213577	0.842527	0.999977	0.0228862	0.831418	0.995635	0.0613549	0.570126	0.942853	-0.0787468	0.463233	0.999994	-0.0147831	0.890636	0.998785	-0.0782527	0.466052	0.998651	-0.0430396	0.688803	0.947397	-0.0127872	0.905328	0.968096	-0.164809	0.124918	0.404459	-0.0707458	0.512476	0.869705	-0.0572252	0.596404	0.944861	-0.086596	0.422417	0.745799	0.0913367	0.397366	0.999918	0.183034	0.0878375	0.952817	-0.0578974	0.59209	0.999924	-0.0430198	0.690648	0.898135	0.0800346	0.458544	0.8972	-0.236185	0.0267344	0.570258	-0.297515	0.00487653	0.0614494	-0.050967	0.637224	0.842532	-0.423891	3.48236795115753e-05	0.000162855
ENSG00000156017	CARNMT1	-0.0209011	0.845851	0.961676	-0.0741288	0.489947	0.989132	-0.11018	0.336906	0.558539	0.168229	0.115051	0.184989	-0.259204	0.0141735	0.12181	0.00196283	0.985435	0.999554	-0.113352	0.290214	0.692096	-0.0402613	0.707953	0.999977	-0.104717	0.328758	0.984053	0.214132	0.0451438	0.700562	-0.166311	0.119313	0.999994	-0.0486297	0.65087	0.998785	-0.103502	0.334433	0.998651	-0.0670901	0.532179	0.914379	0.0439856	0.682326	0.87768	-0.165741	0.12277	0.40152	-0.0728056	0.500243	0.865463	-0.102886	0.340141	0.884944	-0.0287836	0.790078	0.932935	0.0779295	0.470485	0.999918	0.12132	0.260176	0.952817	-0.0822085	0.44639	0.999924	-0.0524164	0.627668	0.870145	0.0615544	0.568871	0.920367	-0.139044	0.196362	0.629337	-0.190459	0.0754979	0.214328	0.000334428	0.997533	0.99931	0.14296	0.181387	0.264912
ENSG00000158717	RNF166	0.0607868	0.571477	0.881301	0.132935	0.214275	0.988997	0.365803	0.000989618	0.0337541	0.155314	0.146126	0.225709	-0.039768	0.711372	0.870483	-0.137621	0.198411	0.985458	-0.0451813	0.674172	0.903331	-0.101574	0.34356	0.999977	0.147733	0.167094	0.984053	-0.0953884	0.376671	0.890773	0.0812518	0.449083	0.999994	0.0932793	0.3846	0.998785	0.0656263	0.541184	0.998651	0.00161323	0.988029	0.998442	0.0710406	0.508255	0.78142	0.0858941	0.426201	0.706544	0.0396189	0.714001	0.9359	0.0205415	0.84934	0.980816	0.104646	0.331898	0.684956	-0.0685363	0.525767	0.999918	-0.190719	0.0750928	0.952817	-0.0412801	0.702559	0.999924	0.107094	0.320648	0.702187	-0.0134621	0.900931	0.98631	0.115557	0.283669	0.681526	0.161753	0.132165	0.293754	0.104774	0.331303	0.636874	0.179431	0.092472	0.152527
ENSG00000136273	HUS1	-0.0707913	0.509747	0.858183	-0.25708	0.0150144	0.988997	-0.0501262	0.662961	0.808959	0.287022	0.00638905	0.0158837	-0.179108	0.0930698	0.327744	0.0179477	0.867419	0.999554	0.0545621	0.611566	0.880265	0.215009	0.043027	0.999977	-0.0437165	0.684166	0.988789	0.00213	0.984286	0.998943	-0.0284575	0.79122	0.999994	0.021607	0.840713	0.998785	0.0685988	0.522976	0.998651	0.0639695	0.551465	0.919016	0.010749	0.920364	0.973374	0.00746667	0.944955	0.980173	-0.126594	0.23987	0.721203	-0.00240121	0.982286	0.998104	-0.0346136	0.748849	0.915637	0.0268865	0.803626	0.999918	-0.103393	0.337751	0.952817	-0.0206556	0.848513	0.999924	-0.115126	0.285477	0.677345	0.185064	0.0843159	0.729922	-0.0883746	0.412914	0.755152	-0.126147	0.241547	0.421272	-0.0611512	0.57141	0.805416	0.273335	0.00954927	0.0219805
ENSG00000167461	RAB8A	0.13771	0.198119	0.71035	0.159475	0.135493	0.988997	0.362373	0.00111297	0.0351953	-0.0882218	0.411008	0.515146	0.286209	0.00654692	0.0825216	-0.200264	0.0598785	0.841071	-0.185615	0.0815949	0.413349	0.0169813	0.874498	0.999977	0.0111702	0.917254	0.997945	-0.0410584	0.704083	0.963519	-0.0350929	0.744056	0.999994	-0.054379	0.612763	0.998785	-0.0470393	0.661577	0.998651	-0.171447	0.108168	0.788989	-0.187372	0.0786988	0.366902	-0.0288417	0.789665	0.914326	-0.0187205	0.862559	0.97018	-0.163083	0.128972	0.834231	-0.160864	0.134332	0.499941	-0.0770739	0.475386	0.999918	0.0647756	0.548779	0.959664	-0.0834848	0.439339	0.999924	-0.177391	0.0982452	0.507658	-0.0419546	0.697933	0.948604	0.112803	0.295377	0.688672	0.168309	0.116996	0.272955	-0.199993	0.0617345	0.310134	-0.069919	0.51499	0.612664
ENSG00000147862	NFIB	-0.0771815	0.472197	0.842673	-0.0340184	0.751636	0.992086	-0.0245422	0.831106	0.913316	-0.46341	4.80297947991204e-06	3.05318640571494e-05	-0.0500224	0.641551	0.834466	-0.0354112	0.741816	0.999554	-0.390825	0.000152669	0.0100203	-0.027407	0.798762	0.999977	0.0358902	0.738448	0.991172	-0.0675105	0.531995	0.936262	0.0180242	0.866859	0.999994	-0.063352	0.555321	0.998785	-0.113265	0.290586	0.998651	-0.109344	0.307714	0.853257	-0.131239	0.22023	0.552927	-0.171257	0.110628	0.384223	0.0165292	0.878516	0.974484	-0.0621224	0.565302	0.937059	-0.121664	0.258817	0.622823	0.0728049	0.500247	0.999918	0.186995	0.0810703	0.952817	-0.094035	0.38351	0.999924	-0.156966	0.144156	0.554503	-0.0925336	0.391184	0.876572	-0.161632	0.132458	0.592828	-0.207071	0.0528971	0.176856	-0.149114	0.16557	0.468336	-0.46851	3.65164047488875e-06	2.22347180920501e-05
ENSG00000160439	RDH13	-0.161259	0.131118	0.674008	-0.00900012	0.933288	0.996021	-0.104798	0.361175	0.580136	-0.460275	5.67186767952421e-06	3.5268642839265e-05	-0.000833609	0.993814	0.997506	-0.0769281	0.473657	0.999554	0.108056	0.313483	0.715518	0.219341	0.0389012	0.999977	0.133553	0.212134	0.984053	0.0288674	0.789482	0.975271	-0.0794962	0.458974	0.999994	-0.0158489	0.882805	0.998785	-0.0500311	0.641493	0.998651	-0.0763885	0.476774	0.900004	-0.11796	0.270918	0.603762	-0.200766	0.0607144	0.297369	-0.224136	0.0357902	0.519509	-0.0944621	0.381344	0.893385	-0.113597	0.291967	0.653085	-0.0234292	0.828464	0.999918	-0.0577777	0.592857	0.963255	-0.0816788	0.449335	0.999924	-0.152449	0.156205	0.569305	0.238413	0.025293	0.675037	-0.0136689	0.899416	0.966794	-0.306072	0.00373047	0.0560405	-0.139692	0.194266	0.502194	-0.461794	5.23379961814285e-06	3.0691779835141e-05
ENSG00000164168	TMEM184C	-0.0926017	0.388077	0.804671	0.0525541	0.624754	0.989132	-0.0128652	0.910988	0.957308	-0.313711	0.00275644	0.00773753	0.181679	0.0883919	0.319285	0.0332085	0.757363	0.999554	-0.0153347	0.886582	0.97127	0.0417726	0.697512	0.999977	0.00492953	0.963431	0.998231	0.210489	0.0490173	0.704084	-0.103251	0.335611	0.999994	-0.0876688	0.413958	0.998785	-0.0783987	0.465218	0.998651	-0.0844377	0.431441	0.88997	-0.19223	0.0711172	0.353564	-0.160777	0.134548	0.419112	-0.232589	0.029207	0.510344	-0.114188	0.289451	0.872419	-0.174098	0.104751	0.462924	-0.0730389	0.498867	0.999918	-0.00973401	0.92828	0.994523	-0.0620505	0.565754	0.999924	-0.169041	0.115389	0.528544	0.238661	0.0251368	0.675037	-0.103512	0.337194	0.710447	-0.166431	0.121196	0.279032	-0.198135	0.0642434	0.315049	-0.309711	0.00314202	0.00836827
ENSG00000167733	HSD11B1L	0.160385	0.133248	0.676612	-0.032621	0.761527	0.992086	0.11615	0.311214	0.533063	0.399822	0.000103683	0.000448768	0.0894967	0.404253	0.6789	-0.0198079	0.853823	0.999554	0.0148548	0.890109	0.972209	0.117824	0.271475	0.999977	-0.0613556	0.567875	0.986599	-0.242575	0.0227776	0.633918	0.181207	0.0892376	0.999994	0.0876052	0.414298	0.998785	0.0591199	0.582091	0.998651	0.114652	0.284678	0.842672	0.0732176	0.495312	0.772927	0.169699	0.11396	0.389498	0.104576	0.332224	0.77998	0.102951	0.33983	0.884944	0.108543	0.314104	0.670184	-0.0106517	0.921538	0.999918	-0.0659816	0.541347	0.959664	0.119008	0.269435	0.999924	0.111408	0.301427	0.689857	-0.0521723	0.629272	0.934099	0.086399	0.423477	0.762563	0.187314	0.0805436	0.22156	0.125035	0.245753	0.559158	0.416096	5.00371044700465e-05	0.000224272
ENSG00000150990	DHX37	0.117537	0.272653	0.751193	0.116131	0.27847	0.988997	0.103414	0.367586	0.58556	0.351754	0.000724241	0.00243284	-0.10384	0.332846	0.619095	0.0867942	0.418649	0.999554	-0.192172	0.0712043	0.388227	-0.0135009	0.90007	0.999977	-0.0542163	0.613828	0.988727	0.0505768	0.639807	0.952214	-0.203097	0.0562787	0.999994	-0.027391	0.798877	0.998785	-0.138616	0.195154	0.998651	-0.186237	0.0805607	0.784433	0.0640321	0.551075	0.807422	-0.074499	0.490301	0.748082	-0.0686073	0.525337	0.875044	-0.124583	0.24748	0.859	0.00339811	0.974934	0.993844	-0.115854	0.282421	0.999918	-0.0145196	0.893192	0.986872	-0.163533	0.127907	0.999924	0.00212516	0.984322	0.996157	-0.0141408	0.895963	0.986057	-0.0865292	0.422776	0.761912	0.00983596	0.92753	0.960268	0.0394149	0.71541	0.881646	0.338681	0.00116853	0.00353892
ENSG00000171262	FAM98B	-0.0742741	0.489093	0.851784	-0.107995	0.313757	0.988997	-0.190931	0.0940376	0.274257	-0.542903	3.87533520829209e-08	4.85139737326866e-07	-0.0170216	0.874202	0.947087	0.0629056	0.558116	0.999554	-0.0691179	0.519828	0.839595	0.107654	0.315297	0.999977	0.0475564	0.658088	0.988727	0.0886502	0.411452	0.902909	-0.175077	0.100793	0.999994	-0.14237	0.183217	0.998785	-0.138092	0.196865	0.998651	-0.20065	0.0593774	0.783719	-0.18453	0.083426	0.374894	-0.342995	0.0010701	0.133835	-0.237061	0.0261597	0.509321	-0.191495	0.0738923	0.834231	-0.253286	0.0172644	0.311322	-0.0478427	0.658026	0.999918	0.115414	0.284267	0.952817	-0.248679	0.0194762	0.999924	-0.224504	0.0354797	0.409806	0.170648	0.111922	0.748829	-0.0487048	0.652259	0.874075	-0.231774	0.0297932	0.129209	-0.247865	0.0198909	0.206727	-0.563024	9.28700294444695e-09	1.26126229283396e-07
ENSG00000205795	CYS1	0.00645877	0.952099	0.988837	0.12896	0.228419	0.988997	-0.23943	0.0347499	0.166362	-0.129853	0.225184	0.319938	-0.105913	0.323232	0.609661	0.00152365	0.988694	0.999554	-0.292463	0.00541627	0.0959864	-0.0980617	0.360591	0.999977	-0.00672723	0.95011	0.997945	0.158369	0.140561	0.771717	0.111745	0.297148	0.999994	0.264508	0.0122495	0.998785	0.259851	0.0139258	0.998651	0.18163	0.0884794	0.784433	0.267898	0.0111428	0.194408	0.181578	0.0904365	0.353555	0.187624	0.0800351	0.579523	0.290274	0.00608041	0.834231	0.232247	0.0294519	0.343044	0.18658	0.0817589	0.999918	0.105139	0.329615	0.952817	0.0562246	0.602852	0.999924	0.170452	0.112341	0.525727	0.0125248	0.907797	0.987052	-0.108399	0.314754	0.698089	-0.123632	0.251136	0.431651	0.234497	0.0278717	0.231589	-0.103068	0.336474	0.436506
ENSG00000169231	THBS3	-0.0751088	0.48421	0.84829	-0.0224208	0.834797	0.994968	0.028443	0.804756	0.89686	-0.384258	0.0002011	0.000793943	-0.00415543	0.969171	0.986949	-0.067616	0.528962	0.999554	-0.199436	0.0609644	0.361228	0.0396109	0.712463	0.999977	0.100805	0.347247	0.984053	-0.00833572	0.93856	0.995509	0.0287447	0.789162	0.999994	0.0143367	0.893919	0.998785	-0.0236755	0.825694	0.998651	-0.140725	0.188382	0.815864	-0.0815711	0.447297	0.74161	-0.0282912	0.793589	0.916639	0.0214904	0.842468	0.965205	-0.0208859	0.846844	0.980278	-0.0212587	0.844144	0.95279	0.0404954	0.707956	0.999918	0.133306	0.21565	0.952817	-0.043243	0.689125	0.999924	-0.00614887	0.954659	0.988982	-0.0200759	0.852716	0.978967	-0.0134732	0.90085	0.967079	-0.0807664	0.454432	0.626361	-0.0359219	0.739688	0.893153	-0.392288	0.000143467	0.000564909
ENSG00000166024	R3HCC1L	0.0442718	0.680371	0.914975	0.0804216	0.453746	0.98901	0.258985	0.0220458	0.132926	0.664582	1.2365664048275e-12	1.12842107977373e-10	0.0263244	0.806553	0.917654	-0.0698616	0.515336	0.999554	-0.0303448	0.777721	0.940056	-0.0921493	0.390409	0.999977	-0.0826454	0.441317	0.984053	0.0964083	0.371567	0.886931	-0.00345282	0.974382	0.999994	0.114825	0.28395	0.998785	0.126291	0.238273	0.998651	0.0621824	0.56266	0.920883	0.0928386	0.386859	0.697203	0.240067	0.0242668	0.211874	0.120056	0.265212	0.739576	-0.00867312	0.936079	0.992855	0.0886688	0.411354	0.741887	-0.00603389	0.955506	0.999918	-0.0891442	0.408841	0.952834	0.0538576	0.618225	0.999924	0.0278189	0.79696	0.938909	-0.0797842	0.459955	0.897247	0.121551	0.259264	0.668405	0.256321	0.0159287	0.0968304	0.0688704	0.523746	0.775662	0.687651	9.81437153768638e-14	1.18033418620291e-11
ENSG00000156531	PHF6	-0.123328	0.249556	0.738638	-0.122245	0.253771	0.988997	-0.168824	0.139522	0.338767	-0.511373	3.03754614794371e-07	2.8126028105971e-06	-0.108253	0.312595	0.599987	0.150161	0.160151	0.96359	0.0839461	0.434137	0.794987	-0.0648718	0.545854	0.999977	0.0393208	0.714478	0.989404	0.171427	0.110269	0.755915	-0.14901	0.163415	0.999994	-0.175837	0.099299	0.998785	-0.186429	0.0802438	0.998651	-0.170482	0.110197	0.788989	-0.168961	0.113456	0.422106	-0.312426	0.00304193	0.144036	-0.192397	0.0725174	0.565516	-0.153067	0.154514	0.834231	-0.167793	0.118138	0.482825	0.00603464	0.9555	0.999918	0.102775	0.340665	0.952817	-0.141307	0.189108	0.999924	-0.170272	0.112725	0.525727	0.0940395	0.383487	0.874531	-0.142329	0.185896	0.623367	-0.292035	0.00576566	0.0651076	-0.182715	0.0884026	0.35811	-0.537228	5.7024353683488e-08	6.04405859775166e-07
ENSG00000171522	PTGER4	-0.00167437	0.987575	0.997765	0.10555	0.324901	0.988997	0.214665	0.0591165	0.215672	0.407503	7.38589842410597e-05	0.000331831	-0.302715	0.00393392	0.0646056	0.0134626	0.900353	0.999554	-0.245367	0.0204703	0.213166	-0.045474	0.672182	0.999977	-0.16506	0.122157	0.984053	0.00693212	0.948891	0.995899	-0.0343912	0.749003	0.999994	-0.0548412	0.609742	0.998785	-0.0780303	0.467325	0.998651	-0.0854186	0.426089	0.888285	-0.0491939	0.647088	0.86174	0.108766	0.313107	0.620305	0.108711	0.313355	0.769626	-0.03007	0.780927	0.972116	0.0195406	0.856601	0.956638	0.0806806	0.454914	0.999918	0.055073	0.61031	0.963307	-0.113529	0.292258	0.999924	-0.158296	0.140744	0.552306	-0.197627	0.0649435	0.709064	-0.183269	0.087424	0.579471	-0.0361261	0.738261	0.840007	-0.0707842	0.512247	0.768906	0.409032	6.89663921953354e-05	0.0002977
ENSG00000129534	MIS18BP1	-0.178373	0.0944406	0.649105	-0.094373	0.379026	0.988997	-0.388521	0.000439604	0.0240609	-0.407778	7.29550267088985e-05	0.000328195	-0.129383	0.226884	0.513829	0.000610524	0.995469	0.999901	0.0541669	0.614152	0.880826	0.0127151	0.905859	0.999977	0.0639159	0.551799	0.985639	0.23723	0.0260498	0.642533	-0.0561589	0.601165	0.999994	0.0151684	0.887804	0.998785	0.0227394	0.832483	0.998651	0.00340549	0.974733	0.996922	-0.0265237	0.805117	0.928975	-0.170901	0.111384	0.384815	-0.133585	0.214684	0.704641	-0.0225528	0.834787	0.979223	-0.095673	0.375243	0.715938	0.0829433	0.442322	0.999918	0.165157	0.124112	0.952817	-0.028975	0.788715	0.999924	-0.0773422	0.473847	0.79762	0.196539	0.0664645	0.709077	-0.0795502	0.461277	0.781605	-0.237761	0.0257077	0.120008	-0.076364	0.479474	0.747317	-0.429787	2.63149463171075e-05	0.00012718
ENSG00000238197	PAXBP1-AS1	-0.22646	0.0328404	0.550854	-0.136596	0.201806	0.988997	-0.349569	0.00170644	0.0404375	-0.183027	0.0860162	0.145205	-0.327696	0.00171962	0.0426949	0.143952	0.178347	0.974703	0.112334	0.294595	0.697626	-0.0457939	0.67001	0.999977	0.0412146	0.701361	0.989404	0.0993597	0.357034	0.882054	-0.0820755	0.444483	0.999994	-0.0618992	0.564443	0.998785	0.00126435	0.990618	0.999166	0.0899909	0.401652	0.881554	0.0830093	0.439301	0.736263	-0.154218	0.151401	0.442413	-0.117433	0.275872	0.745912	0.0342359	0.7515	0.96891	0.0390872	0.717676	0.901938	-0.00115666	0.991467	0.999918	-0.0337042	0.755237	0.976113	-0.0268127	0.804155	0.999924	0.0345193	0.749511	0.920047	0.131148	0.223241	0.811289	-0.158888	0.139247	0.596967	-0.271298	0.0105654	0.0814162	0.0486238	0.6528	0.849802	-0.219899	0.0383952	0.0725701
ENSG00000119559	C19orf25	0.118488	0.268764	0.749888	0.0667858	0.534044	0.989132	-0.248518	0.0282382	0.149269	-0.136547	0.20197	0.292978	-0.012884	0.904615	0.960117	-0.0542835	0.613388	0.999554	-0.0706071	0.510852	0.834993	-0.108726	0.310471	0.999977	0.105906	0.323262	0.984053	-0.0662678	0.53959	0.938435	0.171989	0.107041	0.999994	0.139775	0.191412	0.998785	0.11497	0.283337	0.998651	0.186811	0.0796154	0.784433	0.189483	0.0753284	0.361458	0.177875	0.0973163	0.36397	0.184444	0.0853796	0.587437	0.186007	0.0827178	0.834231	0.120115	0.264974	0.628566	0.10697	0.321213	0.999918	0.0906644	0.400864	0.952834	0.104986	0.330319	0.999924	0.115838	0.282492	0.674647	-0.0916404	0.395792	0.878942	0.012977	0.904483	0.967915	0.113162	0.293831	0.4779	0.161391	0.133045	0.424603	-0.105385	0.325662	0.425167
ENSG00000124243	BCAS4	0.0529532	0.622123	0.893298	-0.0158156	0.88305	0.995122	-0.104102	0.36439	0.582834	0.0133439	0.901227	0.93162	-0.172346	0.106303	0.350235	0.113131	0.29116	0.999554	0.0336437	0.754284	0.932014	-0.0450135	0.675314	0.999977	0.136687	0.201504	0.984053	-0.199759	0.0620461	0.723937	0.167406	0.116866	0.999994	-0.11064	0.301981	0.998785	-0.0284889	0.790996	0.998651	0.163183	0.126522	0.794921	0.0250782	0.815545	0.933294	0.0523247	0.628271	0.834033	0.0925544	0.391077	0.81205	0.106456	0.323557	0.881154	-0.0681875	0.527881	0.808324	0.0342813	0.751181	0.999918	0.0727629	0.500495	0.956807	0.0927435	0.390106	0.999924	-0.045443	0.674182	0.891506	-0.159431	0.137884	0.763318	-0.0202844	0.851204	0.950744	0.102516	0.341889	0.524771	-0.034098	0.752468	0.899245	0.0190625	0.859266	0.899561
ENSG00000152413	HOMER1	0.016421	0.878607	0.96891	-0.0952014	0.374837	0.988997	0.222437	0.0503012	0.198026	0.563397	9.03550234632178e-09	1.40555702892929e-07	0.167537	0.116574	0.368167	-0.0159876	0.881787	0.999554	0.121467	0.256826	0.659974	0.0838502	0.434664	0.999977	-0.183203	0.0857102	0.984053	0.00801751	0.940902	0.995802	-0.0626783	0.559543	0.999994	-0.0477188	0.656994	0.998785	-0.0694319	0.517929	0.998651	-0.103405	0.334886	0.862157	-0.145384	0.174023	0.500593	0.0523495	0.628107	0.834033	-0.0545804	0.613513	0.904275	-0.136642	0.204279	0.845648	-0.0387823	0.719787	0.902513	-0.0524625	0.627364	0.999918	-0.112464	0.296841	0.952817	-0.0814503	0.450608	0.999924	-0.136678	0.20416	0.618305	-0.00320155	0.976383	0.997192	0.1057	0.327025	0.706457	0.161858	0.13191	0.29347	-0.119918	0.265764	0.578341	0.556981	1.44051028883041e-08	1.83647408513514e-07
ENSG00000113810	SMC4	-0.151294	0.156983	0.687065	-0.00396287	0.970599	0.99779	0.204507	0.07249	0.239858	-0.270832	0.0102562	0.0238728	0.11785	0.271367	0.560967	0.0064787	0.951951	0.999554	-0.135899	0.204138	0.605245	-0.0588816	0.583616	0.999977	0.054746	0.610364	0.988727	0.022182	0.837466	0.983008	-0.142762	0.182	0.999994	-0.240695	0.0230788	0.998785	-0.195842	0.0658699	0.998651	-0.328602	0.00166656	0.783719	-0.414034	5.49905451965316e-05	0.0715083	-0.217017	0.0422586	0.254555	-0.170822	0.111552	0.607815	-0.304711	0.00389493	0.834231	-0.312007	0.00308356	0.230099	-0.18355	0.086932	0.999918	-0.0456437	0.672825	0.966451	-0.261337	0.0139166	0.999924	-0.301474	0.00431223	0.318452	-0.00576784	0.957466	0.994045	0.00518061	0.961793	0.987976	-0.151727	0.158197	0.326659	-0.386564	0.000199101	0.0679099	-0.295947	0.00486469	0.0122358
ENSG00000188643	S100A16	0.123346	0.249485	0.738638	0.132945	0.214238	0.988997	0.171661	0.132898	0.329922	0.440142	1.58839812396394e-05	8.69689772820888e-05	0.124132	0.246461	0.535475	-0.0548936	0.6094	0.999554	-0.170596	0.109956	0.473263	-0.0737114	0.4924	0.999977	-0.0918874	0.391764	0.984053	-0.089278	0.408135	0.902062	0.108666	0.310741	0.999994	0.0586299	0.585228	0.998785	0.0415143	0.699293	0.998651	0.0200411	0.85212	0.973623	0.152929	0.152498	0.473389	0.239587	0.0245608	0.212521	0.229635	0.0313803	0.513688	0.0947996	0.379638	0.893385	0.174646	0.103644	0.461578	0.0235877	0.827321	0.999918	-0.00151967	0.988789	0.998603	0.125799	0.242857	0.999924	0.166612	0.120788	0.532028	-0.241941	0.0231466	0.675037	0.113833	0.290962	0.685377	0.322387	0.0021895	0.047779	0.182928	0.088025	0.357599	0.478628	2.0921223207182e-06	1.3628269662827e-05
ENSG00000149600	COMMD7	0.146515	0.170659	0.695404	0.147461	0.167885	0.988997	0.322149	0.00402352	0.0600112	0.0106036	0.921438	0.945834	0.205873	0.052925	0.244957	-0.192488	0.0707311	0.858377	-0.0882365	0.410929	0.783121	0.0657564	0.54038	0.999977	0.0614766	0.56711	0.986599	-0.083677	0.438282	0.90939	0.0999708	0.35127	0.999994	0.0891975	0.405832	0.998785	0.0540561	0.614878	0.998651	-0.096438	0.368636	0.87376	-0.0244678	0.819958	0.934956	0.123307	0.252393	0.563043	0.0794633	0.461768	0.84929	-0.0436662	0.686241	0.958132	-0.00945484	0.930331	0.979911	0.0118793	0.91253	0.999918	0.00177535	0.986902	0.998465	0.0125135	0.90788	0.999924	0.0256229	0.812683	0.9441	-0.0426358	0.693271	0.947963	0.165414	0.12352	0.589906	0.221272	0.038285	0.147894	0.00231636	0.982912	0.993947	0.0486343	0.650839	0.732963
ENSG00000224080	UBE2FP1	0.128643	0.229573	0.727715	0.0621922	0.562598	0.989132	0.217996	0.0551959	0.208045	0.63326	2.75321987430743e-11	1.27094296259936e-09	0.119456	0.264845	0.554642	-0.0800912	0.455608	0.999554	0.0434722	0.685838	0.907563	-0.0211055	0.844363	0.999977	-0.117008	0.274831	0.984053	-0.11346	0.292555	0.856948	0.0652412	0.543565	0.999994	0.125594	0.240894	0.998785	0.0842009	0.432738	0.998651	0.0932631	0.384683	0.877154	0.181449	0.0888025	0.385072	0.256058	0.0160408	0.18806	0.161008	0.133981	0.633885	0.0914282	0.396891	0.896114	0.206439	0.053641	0.393809	-0.000908379	0.993298	0.999918	-0.137219	0.202359	0.952817	0.13308	0.216437	0.999924	0.207288	0.0526431	0.447423	-0.116342	0.280386	0.839597	0.150702	0.161061	0.60831	0.292764	0.0056397	0.0646969	0.226894	0.0335173	0.24711	0.657204	2.65432120727382e-12	1.52980074899001e-10
ENSG00000162415	ZSWIM5	-0.00890014	0.934028	0.984866	-0.000305269	0.997735	0.999754	-0.14792	0.196209	0.410822	-0.526815	1.13744493157597e-07	1.21862406006023e-06	-0.153175	0.151831	0.42008	0.0774566	0.470615	0.999554	0.00806874	0.940179	0.985419	-0.061926	0.564275	0.999977	0.0475357	0.658228	0.988727	0.0432168	0.689304	0.960461	-0.0349082	0.745358	0.999994	-0.0944963	0.378401	0.998785	-0.0712727	0.506867	0.998651	-0.0131823	0.902417	0.983233	-0.0827239	0.440882	0.737496	-0.261796	0.0137441	0.17966	-0.134266	0.212335	0.702835	-0.0389917	0.718337	0.963744	-0.156376	0.145688	0.512082	0.000229051	0.99831	0.999918	0.0845942	0.433261	0.953977	-0.100384	0.352073	0.999924	-0.123848	0.250301	0.652009	0.101663	0.34594	0.862279	-0.0675948	0.531482	0.818842	-0.243712	0.0221288	0.112254	-0.132424	0.218731	0.531526	-0.570446	5.35043076510533e-09	7.91757201271561e-08
ENSG00000137522	RNF121	0.0581212	0.588493	0.887693	-0.000850009	0.993692	0.999754	-0.154088	0.177995	0.38803	-0.52567	1.22546110592481e-07	1.29870924815941e-06	0.229326	0.0306357	0.182795	0.0595551	0.579311	0.999554	-0.00380446	0.971774	0.99394	0.119988	0.262707	0.999977	0.0387044	0.718765	0.989404	-0.0426027	0.693497	0.961	-0.10094	0.346598	0.999994	-0.118494	0.268742	0.998785	-0.113166	0.291008	0.998651	-0.177444	0.0961987	0.786587	-0.222819	0.0358326	0.279903	-0.275403	0.00940433	0.166432	-0.297487	0.00488076	0.447903	-0.219466	0.0399314	0.834231	-0.328583	0.00177457	0.226221	-0.210805	0.0486702	0.999918	-0.0516896	0.632452	0.963402	-0.263821	0.0130046	0.999924	-0.252175	0.0177771	0.361397	0.266263	0.012159	0.645189	0.0791971	0.463275	0.782795	-0.113147	0.293895	0.477915	-0.299665	0.00456239	0.129581	-0.549566	2.43979298986119e-08	2.92409751999147e-07
ENSG00000160211	G6PD	0.135525	0.2054	0.716438	0.0793441	0.459837	0.98901	-0.16158	0.157567	0.363249	-0.128292	0.230857	0.32646	0.03043	0.777113	0.904744	0.080013	0.45605	0.999554	0.156716	0.142477	0.524123	-0.0221559	0.836721	0.999977	0.0716082	0.504863	0.984053	-0.0536275	0.619729	0.94931	0.102892	0.337301	0.999994	0.14268	0.182255	0.998785	0.0799141	0.456609	0.998651	0.0750866	0.484339	0.90103	0.0775981	0.469802	0.756966	0.0748304	0.488368	0.746583	0.0710076	0.510913	0.869214	0.141741	0.187739	0.840813	0.143464	0.182374	0.552494	-0.0439147	0.68455	0.999918	-0.0934587	0.386445	0.952817	0.0403469	0.708979	0.999924	0.171214	0.110719	0.523192	0.0244149	0.821364	0.974694	0.00194976	0.985616	0.994784	-0.037485	0.728791	0.832912	0.161728	0.132227	0.423712	-0.103125	0.336203	0.436236
ENSG00000198890	PRMT6	-0.168526	0.114402	0.663576	-0.0355861	0.740586	0.992086	-0.245108	0.030549	0.15516	-0.410279	6.52025391070232e-05	0.000297958	0.0732028	0.495399	0.745122	0.112536	0.29372	0.999554	-0.0433157	0.68691	0.907917	0.09718	0.364946	0.999977	0.058605	0.585387	0.988441	0.182607	0.0885942	0.743422	-0.146526	0.170628	0.999994	-0.0823518	0.442946	0.998785	0.0031241	0.97682	0.998651	-0.0315109	0.769412	0.959735	-0.0681894	0.525466	0.792438	-0.224675	0.0353362	0.237204	-0.217143	0.0421358	0.521139	-0.0546087	0.613329	0.946871	-0.177907	0.0972552	0.454401	-0.0135637	0.900187	0.999918	0.170564	0.1121	0.952817	-0.057419	0.595159	0.999924	-0.18706	0.0809619	0.488099	0.255573	0.0162494	0.646748	-0.0834153	0.439721	0.770855	-0.194964	0.0687165	0.203329	-0.171757	0.109576	0.390064	-0.404354	8.49599792966949e-05	0.000357685
ENSG00000188803	SHISA6	0.176845	0.0973456	0.651365	0.183132	0.0858327	0.988997	0.113035	0.324456	0.546035	-0.0109598	0.918808	0.943662	0.156734	0.142429	0.406667	-0.0605268	0.573126	0.999554	-0.0203818	0.849636	0.961102	0.0775428	0.470119	0.999977	-0.0270819	0.801099	0.992402	-0.0216258	0.841488	0.984322	1.76258472853146e-05	0.999869	0.999994	-0.11001	0.304758	0.998785	-0.058633	0.585208	0.998651	0.0391123	0.715927	0.952525	-0.0631169	0.556793	0.81144	-0.125588	0.243657	0.55397	0.00910781	0.932882	0.986208	0.0175941	0.870755	0.983366	-0.131175	0.223144	0.590379	0.0706767	0.512889	0.999918	0.0642811	0.551841	0.959746	0.00450057	0.966805	0.999924	-0.134132	0.212794	0.627197	-0.104933	0.330569	0.85629	-0.275612	0.00934829	0.570258	-0.140615	0.191306	0.365133	-0.114637	0.287546	0.598448	-0.0523192	0.626305	0.71246
ENSG00000005238	FAM214B	0.171325	0.108424	0.656213	0.168456	0.114555	0.988997	0.041306	0.719544	0.844188	-0.303827	0.00379713	0.0101638	0.404918	8.28671298900296e-05	0.0104246	-0.00981098	0.927294	0.999554	0.0252833	0.814063	0.951128	-0.0797087	0.45777	0.999977	0.0265148	0.805181	0.992659	-0.0659567	0.541499	0.938435	0.0377581	0.725364	0.999994	0.0819893	0.444963	0.998785	0.108926	0.309577	0.998651	0.0952633	0.374525	0.874332	0.0277331	0.796419	0.924866	-0.0737803	0.494508	0.751541	-0.0440775	0.683442	0.926969	0.0291437	0.787514	0.973734	0.0178779	0.868688	0.961239	-0.14204	0.1868	0.999918	-0.0926309	0.390684	0.952817	0.0504891	0.640388	0.999924	0.0455302	0.673592	0.89112	0.104773	0.331309	0.856316	0.082151	0.446709	0.773087	-0.0164472	0.879114	0.930935	0.0263245	0.807651	0.925091	-0.296357	0.00480318	0.0120957
ENSG00000149761	NUDT22	0.155634	0.145288	0.683157	0.182431	0.0870598	0.988997	0.0852111	0.45823	0.657739	-0.1661	0.119788	0.191314	0.155439	0.145797	0.411342	-0.0844459	0.431395	0.999554	-0.0993279	0.354392	0.745951	-0.0797158	0.45773	0.999977	0.144628	0.176296	0.984053	-0.0887439	0.410956	0.902909	0.147458	0.167893	0.999994	0.139833	0.191225	0.998785	0.135357	0.205967	0.998651	0.043454	0.685963	0.946052	0.0810753	0.450072	0.74384	0.198587	0.0636251	0.304089	0.144753	0.178435	0.67439	0.107031	0.320936	0.879895	0.0552619	0.609084	0.854756	0.00713438	0.947401	0.999918	0.000573602	0.995768	0.99893	0.0599624	0.578926	0.999924	0.0878608	0.415646	0.7622	-0.0630664	0.559397	0.918389	0.112348	0.297343	0.689497	0.147947	0.168943	0.339388	0.0847336	0.432501	0.715831	-0.126195	0.238635	0.330606
ENSG00000165072	MAMDC2	0.130265	0.223704	0.725163	-0.00427007	0.968321	0.997098	-0.0563056	0.62439	0.783491	-0.0300256	0.779999	0.839819	0.154057	0.149459	0.416663	0.0730243	0.496454	0.999554	0.291653	0.00555223	0.0977325	0.0312124	0.771536	0.999977	-0.0472926	0.659867	0.988727	0.186654	0.0816362	0.739467	0.138889	0.194269	0.999994	0.113248	0.290657	0.998785	0.121635	0.256165	0.998651	0.145149	0.174726	0.810495	-0.0715223	0.505376	0.779224	0.132626	0.218022	0.522641	0.0683548	0.526866	0.875298	0.124439	0.248029	0.859	-0.0433343	0.688502	0.890593	0.138329	0.198694	0.999918	0.162567	0.130204	0.952817	0.267972	0.0115961	0.999924	-0.00467817	0.965496	0.99081	0.000479477	0.996463	0.999316	0.0248607	0.818158	0.940494	0.0237293	0.8263	0.897331	-0.0477192	0.658853	0.852812	-0.0227462	0.832434	0.879525
ENSG00000214160	ALG3	0.0702463	0.51302	0.85962	-0.0252952	0.813977	0.994078	-0.0422755	0.713244	0.841065	-0.1648	0.122754	0.195201	0.173329	0.104292	0.346766	-0.0542051	0.613902	0.999554	-0.0350939	0.74405	0.928322	0.171077	0.108942	0.999977	0.0538636	0.61614	0.988727	-0.145204	0.177074	0.797794	0.0946202	0.377773	0.999994	-0.0306022	0.775885	0.998785	-0.104261	0.33088	0.998651	-0.0427874	0.690533	0.947397	0.0427763	0.69061	0.881307	-0.037402	0.729368	0.886495	-0.0304922	0.77793	0.952493	-0.0448153	0.678433	0.956769	-0.0188587	0.861554	0.95865	0.0313825	0.771621	0.999918	0.0268091	0.80418	0.980695	0.0447747	0.678709	0.999924	0.0556552	0.606534	0.861459	-0.0260188	0.809843	0.973886	-0.0860254	0.425492	0.763537	-0.023781	0.825928	0.897168	0.0497591	0.645234	0.84624	-0.14586	0.172602	0.254457
ENSG00000158014	SLC30A2	0.00210726	0.984363	0.997497	0.0162649	0.879752	0.995122	0.210519	0.0643095	0.225446	0.00574369	0.957397	0.971187	-0.0603408	0.574307	0.79485	-0.0723167	0.500647	0.999554	-0.420359	4.10851548520164e-05	0.0046968	0.0259834	0.809011	0.999977	-0.0699453	0.514831	0.984053	-0.0582922	0.589563	0.944782	-0.0795873	0.458458	0.999994	-0.0855954	0.425129	0.998785	-0.118808	0.267463	0.998651	-0.104334	0.330541	0.861187	-0.00210004	0.984417	0.994415	-0.0562325	0.602801	0.821879	-0.0604801	0.575647	0.891623	-0.0375554	0.728301	0.966969	-0.0208112	0.847385	0.953439	0.0241639	0.823171	0.999918	0.0720544	0.504687	0.956807	-0.049228	0.648769	0.999924	-0.0135205	0.900503	0.972787	-0.003256	0.975981	0.997136	-0.160035	0.136379	0.595791	-0.152107	0.157145	0.325233	-0.00884594	0.934808	0.977613	-0.00423014	0.968617	0.97835
ENSG00000122870	BICC1	0.00521074	0.961347	0.990808	0.0819729	0.445055	0.98901	-0.102679	0.371021	0.588463	-0.340562	0.00109219	0.00346828	-0.199261	0.0611963	0.264599	0.0691833	0.519433	0.999554	-0.419251	4.32554717217926e-05	0.00484073	-0.134084	0.210303	0.999977	0.0193736	0.856993	0.995847	0.109963	0.307781	0.865362	-0.0997264	0.352455	0.999994	-0.0670059	0.532694	0.998785	-0.146196	0.171605	0.998651	-0.157172	0.141304	0.797371	-0.0312481	0.771283	0.915294	-0.152735	0.155419	0.447851	-0.0080269	0.940833	0.987636	-0.0274126	0.799863	0.975816	-0.0573149	0.595827	0.847354	0.0110803	0.918392	0.999918	0.129226	0.230158	0.952817	-0.105551	0.327708	0.999924	-0.0271062	0.802055	0.941351	-0.0603802	0.576279	0.92079	-0.142119	0.186551	0.623851	-0.201002	0.0604053	0.18919	-0.0341806	0.751889	0.898965	-0.327692	0.00171986	0.00495684
ENSG00000068394	GPKOW	0.111183	0.299599	0.766733	0.192101	0.0713109	0.988997	-0.133927	0.242408	0.461893	0.017799	0.868507	0.908003	-0.00517715	0.961596	0.983047	0.0545407	0.611706	0.999554	-0.0646581	0.54718	0.854322	-0.0378942	0.724414	0.999977	0.0468477	0.662872	0.988727	-0.0364512	0.735992	0.968764	0.0832356	0.43805	0.999994	0.149271	0.162671	0.998785	0.167732	0.116144	0.998651	0.0604706	0.573483	0.923739	0.131844	0.218094	0.550419	0.164333	0.126026	0.406113	0.0355041	0.74261	0.942463	0.021351	0.843476	0.980278	0.0296235	0.7841	0.930314	0.0105044	0.92262	0.999918	-0.0678948	0.529657	0.959664	-0.0163421	0.87988	0.999924	0.0877713	0.416123	0.762611	0.0394453	0.7152	0.951075	0.0930216	0.38868	0.740797	0.0529434	0.624208	0.760735	0.0744	0.49088	0.755005	0.0506823	0.637155	0.720898
ENSG00000106683	LIMK1	0.141752	0.185144	0.706104	0.251466	0.0174485	0.988997	0.129316	0.259152	0.479905	0.203322	0.0559998	0.101475	0.0217989	0.839317	0.933345	0.000698514	0.994816	0.999901	0.0869813	0.417643	0.786807	-0.0488535	0.649369	0.999977	-0.00233325	0.982687	0.998831	-0.0120218	0.911485	0.993354	0.0155004	0.885365	0.999994	-0.0402469	0.708053	0.998785	-0.0754452	0.482249	0.998651	-0.017446	0.871093	0.975584	0.0983608	0.35912	0.675025	0.0510111	0.636933	0.838895	0.0389523	0.71861	0.937292	0.00402584	0.970305	0.997675	0.128544	0.232648	0.599662	-0.0955595	0.375812	0.999918	-0.214681	0.044582	0.952817	0.0175323	0.871205	0.999924	0.166707	0.120573	0.532028	-0.118715	0.270625	0.833079	-0.107291	0.319756	0.701555	0.033624	0.755802	0.851807	0.155351	0.14838	0.445086	0.215036	0.0430003	0.0798665
ENSG00000262655	SPON1	-0.0535034	0.618504	0.892584	-0.170788	0.109551	0.988997	-0.0243144	0.832651	0.914395	-0.0511743	0.633886	0.719577	-0.0562622	0.600496	0.809506	0.151056	0.157646	0.963262	0.120802	0.259459	0.663671	-0.0416781	0.698164	0.999977	-0.112029	0.295914	0.984053	0.0629602	0.56006	0.941334	-0.116271	0.277886	0.999994	-0.114947	0.283432	0.998785	-0.0113528	0.915907	0.998651	-0.0184859	0.863481	0.975006	0.0997305	0.352435	0.669508	-0.154291	0.151203	0.442091	-0.0521072	0.629701	0.909958	-0.0710353	0.510747	0.920548	0.0348613	0.747112	0.914646	0.0962715	0.372249	0.999918	0.263138	0.0132501	0.952817	0.0339869	0.753249	0.999924	0.0350593	0.745724	0.918405	0.0107091	0.921117	0.988075	-0.21281	0.0465192	0.570258	-0.198158	0.0642116	0.196036	0.0585285	0.588053	0.812924	-0.0569974	0.595735	0.685368
ENSG00000173264	GPR137	0.203753	0.055471	0.598321	0.0941386	0.380216	0.988997	-0.168876	0.1394	0.338593	0.0571197	0.594946	0.6855	0.0121288	0.910181	0.96309	0.0943326	0.379231	0.999554	-0.0456468	0.671008	0.902281	0.033594	0.754636	0.999977	-0.0208179	0.846458	0.995635	-0.0552108	0.609416	0.948074	0.217252	0.0408476	0.999994	0.134346	0.209406	0.998785	0.0657359	0.540507	0.998651	0.105426	0.325475	0.858364	0.163181	0.126527	0.439194	0.203882	0.0567405	0.289502	0.205339	0.054958	0.545542	0.167665	0.118424	0.834231	0.158733	0.139638	0.506468	0.11265	0.296036	0.999918	0.0995757	0.355984	0.952817	0.236327	0.0266401	0.999924	0.244867	0.0214858	0.380958	-0.171351	0.11043	0.748143	-0.0562175	0.602897	0.853734	0.112219	0.297899	0.482335	0.221803	0.0378116	0.258786	0.0906907	0.397986	0.499277
ENSG00000130413	STK33	-0.216552	0.0415181	0.56259	-0.121004	0.258659	0.988997	-0.239167	0.0349557	0.166669	-0.223217	0.0354948	0.0687109	-0.227676	0.0318892	0.186191	-0.00221495	0.983564	0.999554	0.132459	0.215936	0.616333	0.134795	0.207873	0.999977	0.122311	0.25351	0.984053	0.118381	0.271986	0.850628	-0.0071829	0.946736	0.999994	-0.0190538	0.859329	0.998785	0.0196498	0.854976	0.998651	0.00585721	0.956556	0.99337	-0.073603	0.493038	0.771602	-0.0308559	0.77535	0.908172	-0.0657871	0.542542	0.881747	0.0268737	0.803718	0.976392	-0.0169171	0.875687	0.964352	0.0804626	0.456137	0.999918	0.068743	0.524516	0.959664	0.054848	0.611772	0.999924	-0.0199261	0.853802	0.957561	0.0910368	0.398924	0.880333	-0.0664995	0.53817	0.822046	-0.157181	0.143601	0.308105	-0.0443128	0.681844	0.864236	-0.223784	0.0350189	0.0670905
ENSG00000198768	APCDD1L	0.0564065	0.59956	0.889425	-0.0046236	0.9657	0.997055	0.0116387	0.919444	0.961788	0.260036	0.0138554	0.0309242	0.113947	0.28767	0.576392	0.0844699	0.431264	0.999554	0.174646	0.101647	0.454715	0.125082	0.242832	0.999977	-0.131825	0.218161	0.984053	0.101032	0.348956	0.880519	-0.0494813	0.645165	0.999994	0.118045	0.270572	0.998785	0.109864	0.305404	0.998651	0.0643309	0.549214	0.91814	0.0277163	0.796539	0.924866	0.0665085	0.538115	0.780434	-0.036294	0.737089	0.940563	-0.0350683	0.745661	0.968368	0.00214961	0.984142	0.99591	-0.0302545	0.779617	0.999918	0.0106701	0.921404	0.992582	0.028904	0.789221	0.999924	-0.0424893	0.694273	0.899442	0.0740333	0.493025	0.905972	0.244698	0.0215787	0.570258	0.196348	0.0667339	0.200038	-0.0102921	0.92418	0.973939	0.247683	0.0192737	0.0402498
ENSG00000105298	CACTIN	0.206951	0.051667	0.58949	0.204868	0.0541197	0.988997	0.280212	0.0129622	0.104048	0.135885	0.204188	0.295557	0.269882	0.0105363	0.104017	-0.165692	0.120713	0.930392	-0.0548052	0.609978	0.879177	-0.0720473	0.502248	0.999977	-0.0350143	0.74461	0.991511	-0.0286194	0.791249	0.975626	0.0124386	0.907897	0.999994	0.0369501	0.731015	0.998785	0.0252945	0.813982	0.998651	-0.0385314	0.71997	0.952525	-0.0295887	0.783122	0.920695	0.0831803	0.441015	0.715439	0.0658548	0.542126	0.881573	0.0201303	0.852321	0.981426	-0.0012998	0.990411	0.997506	-0.00596086	0.956044	0.999918	0.060937	0.572761	0.961464	-0.0237171	0.826389	0.999924	-0.0919899	0.393985	0.749613	-0.0499813	0.643758	0.937037	0.0758997	0.482157	0.7933	0.150444	0.161787	0.330791	-0.0418907	0.69837	0.872638	0.133466	0.212433	0.300345
ENSG00000142748	FCN3	-0.374817	0.000295862	0.0809961	-0.0596736	0.578555	0.989132	-0.120472	0.293427	0.516018	-0.316317	0.00252869	0.00717407	0.0722066	0.501301	0.748824	-0.0916971	0.392749	0.999554	0.012	0.911131	0.978073	0.11289	0.292197	0.999977	0.203559	0.0557085	0.984053	-0.0572155	0.596466	0.946655	0.0712237	0.50716	0.999994	-0.0136071	0.899288	0.998785	0.0418522	0.696964	0.998651	-0.0427979	0.690461	0.947397	-0.107561	0.315719	0.64456	-0.00051337	0.996212	0.998381	-0.0278861	0.796481	0.956899	-0.0150202	0.889533	0.985865	-0.00525389	0.961253	0.989894	-0.0718895	0.505665	0.999918	-0.052022	0.630262	0.963402	0.132884	0.217122	0.999924	0.0862288	0.424394	0.76619	0.0237446	0.82619	0.976125	0.0617523	0.567626	0.838034	-0.0877356	0.416313	0.592706	-0.0142132	0.895434	0.961866	-0.309313	0.00318296	0.00846645
ENSG00000083544	TDRD3	-0.0488062	0.649686	0.903527	-0.0402478	0.708046	0.99122	-0.105217	0.35925	0.578479	-0.535696	6.32132479694292e-08	7.34950776747835e-07	-0.0581393	0.588377	0.802709	-0.0153634	0.886371	0.999554	-0.176042	0.0988989	0.450503	0.00761087	0.943567	0.999977	0.030664	0.775444	0.991579	-0.0512713	0.635213	0.951609	-0.00240388	0.982163	0.999994	-0.0794814	0.459058	0.998785	-0.111122	0.299869	0.998651	-0.0547945	0.610047	0.93078	-0.0812413	0.449142	0.742938	-0.168945	0.1156	0.391593	-0.0491258	0.64945	0.916417	-0.0348628	0.747101	0.968795	-0.135629	0.207685	0.575229	0.0679855	0.529107	0.999918	0.0947756	0.379759	0.952817	-0.159167	0.138545	0.999924	-0.0808294	0.454079	0.785576	-0.0120043	0.911613	0.987234	-0.128465	0.232935	0.652607	-0.202164	0.0589045	0.186824	-0.115937	0.282076	0.593175	-0.551702	2.09907433657008e-08	2.55998479757779e-07
ENSG00000177613	CSTF2T	-0.0835715	0.436198	0.824833	-0.0727334	0.498175	0.989132	0.104731	0.361484	0.580237	0.156678	0.142574	0.221125	0.0980071	0.360859	0.643914	-0.00676574	0.949825	0.999554	-0.0644853	0.548254	0.854788	0.151562	0.156243	0.999977	-0.129295	0.2272	0.984053	0.128032	0.234528	0.831199	-0.0863298	0.421152	0.999994	-0.106645	0.319881	0.998785	-0.0322813	0.763937	0.998651	-0.124581	0.244742	0.832946	-0.192153	0.0712326	0.353718	-0.0720416	0.504763	0.758633	-0.0862723	0.424159	0.827645	-0.150771	0.160868	0.834231	-0.152613	0.155755	0.52336	-0.0491986	0.648965	0.999918	0.0749533	0.487652	0.956251	-0.0567278	0.599605	0.999924	-0.180076	0.0931794	0.501342	0.041711	0.699602	0.948604	0.00994989	0.926693	0.976248	0.0623535	0.563854	0.716379	-0.210075	0.0494748	0.284908	0.153496	0.150964	0.227903
ENSG00000204899	MZT1	-0.19277	0.0703121	0.62522	-0.26907	0.0107809	0.988997	-0.335818	0.00264892	0.0483698	0.128716	0.229307	0.324732	-0.148875	0.163801	0.435998	0.0513508	0.632714	0.999554	0.181675	0.0883994	0.42746	0.00279304	0.979276	0.999977	0.0553256	0.606583	0.988727	0.258583	0.0149924	0.616215	-0.0621212	0.563045	0.999994	0.123791	0.24777	0.998785	0.112575	0.293552	0.998651	0.040258	0.707976	0.950693	0.190424	0.0738645	0.359323	0.00513194	0.962152	0.986766	-0.0259083	0.810635	0.959445	0.0192766	0.858518	0.981919	0.156295	0.1459	0.512596	0.159904	0.136704	0.999918	0.166778	0.120412	0.952817	0.135681	0.20751	0.999924	0.118718	0.270611	0.666545	0.173678	0.105604	0.743553	0.0445969	0.679914	0.885361	-0.0860585	0.425313	0.601118	0.175238	0.102462	0.379059	0.14309	0.180987	0.264477
ENSG00000197620	CXorf40A	0.152272	0.154288	0.687065	0.17868	0.0938656	0.988997	0.355655	0.00139582	0.03744	-0.149385	0.162347	0.245729	0.127905	0.232279	0.52027	-0.0540114	0.615171	0.999554	0.192466	0.0707641	0.387007	-0.00139563	0.989644	0.999977	0.216538	0.0415308	0.984053	-0.139051	0.196341	0.808924	-0.234632	0.0268826	0.999994	-0.215688	0.0423577	0.998785	-0.220678	0.0376968	0.998651	-0.181029	0.0895577	0.784433	-0.256241	0.0153584	0.207903	-0.188908	0.0779538	0.330597	-0.236653	0.0264258	0.509321	-0.199123	0.062899	0.834231	-0.209188	0.0504655	0.388729	-0.354189	0.000710409	0.999918	-0.307686	0.00354351	0.952817	-0.203553	0.0571497	0.999924	-0.122588	0.255192	0.656779	0.0530169	0.623726	0.932406	0.149389	0.164783	0.609769	0.135814	0.20706	0.383666	-0.225556	0.0346045	0.250167	-0.161125	0.131443	0.203482
ENSG00000122386	ZNF205	0.286642	0.00646245	0.349241	0.128931	0.228523	0.988997	0.268483	0.017468	0.120007	0.106657	0.319826	0.422361	0.230354	0.0298763	0.180542	-0.0595319	0.579459	0.999554	-0.0784994	0.464643	0.812747	0.040016	0.709653	0.999977	-0.00957058	0.929071	0.997945	-0.27405	0.00977403	0.616215	0.192705	0.0704078	0.999994	0.142903	0.181565	0.998785	0.183142	0.0858156	0.998651	0.144046	0.178062	0.813153	0.18905	0.0760102	0.362782	0.221083	0.0384542	0.245533	0.224807	0.0352258	0.519509	0.122202	0.2567	0.861008	0.12647	0.240332	0.604997	0.0501039	0.642943	0.999918	-0.0131899	0.902924	0.988802	0.0750396	0.48715	0.999924	0.0982926	0.362247	0.728489	-0.151902	0.157714	0.774812	0.126078	0.241808	0.657138	0.256551	0.0158315	0.0965987	0.148531	0.167249	0.469743	0.109493	0.30705	0.405824
ENSG00000163909	HEYL	-0.117986	0.270814	0.750782	0.0262729	0.806924	0.993725	-0.1386	0.226215	0.444465	-0.610561	2.11323403220831e-10	6.39069001077414e-09	-0.191164	0.0727277	0.290284	0.032413	0.763003	0.999554	-0.238359	0.0244862	0.234558	-0.0904452	0.39927	0.999977	0.0891544	0.40606	0.984053	-0.0211977	0.844586	0.984853	-0.0583525	0.587007	0.999994	-0.122648	0.252197	0.998785	-0.130761	0.22193	0.998651	-0.076989	0.473306	0.900004	-0.0413727	0.700269	0.885433	-0.23284	0.0290281	0.22226	-0.0894867	0.407035	0.82038	-0.0577674	0.592923	0.944411	-0.0917152	0.395405	0.730297	0.0376334	0.727759	0.999918	0.123558	0.25142	0.952817	-0.110843	0.303902	0.999924	-0.0919475	0.394204	0.749692	0.016571	0.878211	0.983161	-0.263564	0.0130964	0.570258	-0.363702	0.000495574	0.0365751	-0.0774282	0.473354	0.742882	-0.632144	3.05535596822892e-11	1.05773271672165e-09
ENSG00000141012	GALNS	0.134534	0.208762	0.718732	0.251831	0.0172802	0.988997	0.0890683	0.438061	0.642205	0.160239	0.133605	0.209717	-0.0313689	0.770423	0.900681	0.119386	0.265129	0.999554	0.235792	0.0261163	0.242304	0.0263384	0.806452	0.999977	-0.0169438	0.874773	0.996411	-0.122264	0.256458	0.840954	0.0935335	0.3833	0.999994	0.106083	0.322452	0.998785	0.0749895	0.484907	0.998651	0.0974672	0.363524	0.872776	0.0437947	0.683631	0.877887	0.13882	0.197092	0.4982	0.101826	0.345165	0.788199	0.139604	0.194548	0.844204	0.161991	0.131591	0.498814	-0.0208148	0.847359	0.999918	-0.12798	0.23472	0.952817	0.116794	0.278509	0.999924	0.141954	0.187069	0.601293	-0.0522777	0.62858	0.933892	-0.0737433	0.494725	0.798923	-0.0219234	0.839335	0.905881	0.136039	0.206303	0.516092	0.161865	0.129656	0.20127
ENSG00000110987	BCL7A	-0.0454202	0.672547	0.911172	-0.038909	0.717341	0.991469	-0.319635	0.00433628	0.0619229	-0.0769829	0.473341	0.575332	-0.162905	0.127177	0.38538	0.141405	0.186231	0.979156	-0.341802	0.00104436	0.0347665	-0.152392	0.15396	0.999977	-0.0689007	0.521145	0.984053	0.134133	0.212792	0.819063	-0.122424	0.25307	0.999994	-0.0518722	0.62926	0.998785	-0.0475926	0.657844	0.998651	-0.0229713	0.8308	0.97011	0.0552989	0.606757	0.838829	-0.0913933	0.397073	0.685909	0.00245859	0.981863	0.995242	0.0508994	0.637671	0.950649	0.0343214	0.7509	0.91688	-0.0797539	0.460127	0.999918	0.0264144	0.807007	0.981542	-0.0926481	0.390595	0.999924	-0.0178946	0.868567	0.962352	-0.000118909	0.999123	0.999912	-0.0750006	0.487376	0.795454	-0.0937482	0.384969	0.564817	0.0214441	0.842803	0.942161	-0.0840061	0.433807	0.534703
ENSG00000165025	SYK	-0.0024341	0.981939	0.996975	-0.0272831	0.799652	0.993513	-0.162899	0.154158	0.358655	-0.485629	1.40817539762139e-06	1.054545900822e-05	-0.171801	0.107431	0.351612	0.0792326	0.46047	0.999554	-0.161313	0.130988	0.508495	0.0148744	0.889965	0.999977	0.031985	0.766042	0.991579	-0.0065013	0.952063	0.996796	-0.050957	0.635329	0.999994	-0.130034	0.224533	0.998785	-0.179638	0.0920887	0.998651	-0.15388	0.149932	0.79801	-0.0880902	0.411708	0.717274	-0.192561	0.0722697	0.320683	-0.108648	0.313637	0.769626	-0.0437285	0.685817	0.958132	-0.101364	0.347366	0.695697	-0.00927769	0.931633	0.999918	0.0477346	0.65875	0.964953	-0.18802	0.0793881	0.999924	-0.0486099	0.652893	0.880777	0.00823521	0.9393	0.991302	-0.160201	0.135966	0.595047	-0.252731	0.0175191	0.100886	-0.078909	0.464908	0.737448	-0.49103	1.03129503958854e-06	7.30844047339451e-06
ENSG00000138378	STAT4	0.379774	0.000241925	0.071907	0.191374	0.0724092	0.988997	0.259989	0.021518	0.131562	-0.222167	0.0363924	0.0701742	-0.0549855	0.6088	0.814102	-0.154204	0.149066	0.955068	-0.0858375	0.423816	0.78964	-0.0804204	0.453752	0.999977	0.0794533	0.459217	0.984053	-0.0391939	0.716939	0.964759	0.0284019	0.791619	0.999994	-0.0764558	0.476384	0.998785	-0.120505	0.260641	0.998651	-0.0922041	0.390126	0.878049	-0.16127	0.13109	0.44501	-0.048185	0.655734	0.849514	0.145341	0.17666	0.673062	-0.0312106	0.772837	0.971437	-0.141372	0.188902	0.558982	0.00877034	0.935364	0.999918	0.0320086	0.767192	0.978015	-0.136313	0.205383	0.999924	-0.0990603	0.358492	0.7263	-0.277094	0.0089594	0.6193	-0.0306107	0.777089	0.925932	0.0313822	0.771623	0.862514	-0.139284	0.195583	0.504249	-0.224859	0.0341296	0.065677
ENSG00000272636	DOC2B	-0.0648685	0.545874	0.870234	-0.0606322	0.572457	0.989132	0.0253469	0.825654	0.911184	0.241405	0.022665	0.0472939	0.0225603	0.833783	0.930806	-0.0433462	0.686701	0.999554	-0.0579261	0.589748	0.871529	0.0974463	0.363627	0.999977	-0.057016	0.595616	0.988727	-0.204554	0.0559128	0.712867	0.0253552	0.813544	0.999994	-0.0585907	0.58548	0.998785	-0.131094	0.220744	0.998651	-0.0613774	0.567737	0.922673	-0.0614125	0.567515	0.817026	-0.0849965	0.431069	0.708924	-0.0371717	0.730971	0.939708	-0.0880093	0.414855	0.899333	-0.069118	0.522251	0.805233	-0.0304546	0.778197	0.999918	-0.0129596	0.904611	0.989563	-0.0515892	0.633114	0.999924	-0.0263462	0.807496	0.942925	-0.0558876	0.60503	0.92944	-0.035025	0.745964	0.913505	-0.0697139	0.518662	0.679039	-0.051098	0.636358	0.842205	0.223488	0.035267	0.0674747
ENSG00000124496	TRERF1	-0.057273	0.593956	0.888906	-0.0352307	0.743087	0.992086	-0.175617	0.124061	0.318004	-0.462038	5.1665874423179e-06	3.25055997353693e-05	0.00165029	0.987754	0.994061	0.0329189	0.759415	0.999554	0.155913	0.144559	0.527265	0.0113517	0.915915	0.999977	0.0159871	0.881791	0.996411	0.0927054	0.390301	0.895227	-0.119954	0.262842	0.999994	-0.0620215	0.563673	0.998785	-0.0368517	0.731704	0.998651	-0.0433792	0.686475	0.946283	-0.119922	0.262973	0.596707	-0.264895	0.0126265	0.177214	-0.196861	0.0660116	0.559042	-0.0775975	0.472384	0.911961	-0.118674	0.270794	0.633905	-0.0268758	0.803703	0.999918	0.1045	0.332579	0.952817	-0.0269417	0.803232	0.999924	-0.0997732	0.355026	0.723124	0.192362	0.0725697	0.718158	-0.0964653	0.371283	0.730919	-0.293223	0.0055616	0.0642955	-0.130615	0.225143	0.538923	-0.48975	1.11085073606354e-06	7.82408951067638e-06
ENSG00000100056	DGCR14	0.145224	0.174501	0.699631	0.101593	0.343469	0.988997	-0.00427628	0.970359	0.986384	0.290127	0.00581653	0.0146885	0.0604627	0.573533	0.79435	0.00299017	0.977813	0.999554	0.176208	0.0985756	0.45011	0.0178607	0.868055	0.999977	-0.0568744	0.596531	0.988727	-0.175469	0.102001	0.750794	0.0352749	0.742775	0.999994	0.118528	0.268603	0.998785	0.123419	0.249206	0.998651	0.115242	0.282189	0.842576	0.213465	0.0445827	0.300482	0.109962	0.307784	0.615983	-0.0172207	0.873475	0.973144	0.0617035	0.567933	0.937513	0.181713	0.0901933	0.445683	-0.110272	0.306414	0.999918	-0.185989	0.0827485	0.952817	0.0324614	0.763994	0.999924	0.173501	0.105964	0.516069	0.118363	0.272057	0.833079	0.164554	0.125511	0.590552	0.199711	0.0621101	0.192448	0.198785	0.0633566	0.313111	0.314894	0.00265091	0.0072124
ENSG00000078967	UBE2D4	-0.0563889	0.599674	0.889425	-0.0484368	0.652165	0.989132	0.317185	0.00466166	0.0638799	-0.0801609	0.455215	0.558082	0.057329	0.593595	0.805474	-0.177229	0.09661	0.905844	-0.0126191	0.906567	0.976824	0.0700983	0.513911	0.999977	0.11224	0.295003	0.984053	0.0142095	0.895461	0.992385	0.0705723	0.511062	0.999994	0.0924639	0.388787	0.998785	0.0499691	0.641907	0.998651	-0.0995664	0.353232	0.868788	-0.129386	0.22687	0.560867	0.105596	0.327502	0.631619	0.0182388	0.866062	0.971286	-0.045378	0.674622	0.956347	-0.0439745	0.684143	0.888549	0.0599775	0.57883	0.999918	0.0568916	0.59855	0.963255	-0.00295314	0.978215	0.999924	-0.0881609	0.414048	0.760679	0.0169047	0.875777	0.982588	0.132512	0.218422	0.64267	0.121551	0.259265	0.440168	-0.100297	0.352491	0.652137	-0.0571947	0.594462	0.684205
ENSG00000108651	UTP6	-0.0189319	0.86022	0.964808	0.100659	0.34795	0.988997	0.00363781	0.974783	0.989058	-0.202004	0.0576458	0.10395	-0.041886	0.696731	0.86143	0.0919745	0.391313	0.999554	-0.221598	0.0368858	0.285721	-0.0827413	0.440785	0.999977	-0.00905431	0.932888	0.997945	0.179038	0.0951118	0.744881	-0.0790597	0.461452	0.999994	0.032286	0.763904	0.998785	0.0441906	0.680925	0.998651	-0.0644797	0.548289	0.917799	0.147875	0.166683	0.491727	-0.109561	0.309563	0.617642	-0.0785619	0.46688	0.849973	-0.0710072	0.510915	0.920548	0.0338188	0.754431	0.918527	0.0383301	0.722921	0.999918	0.120127	0.264927	0.952817	-0.041257	0.702718	0.999924	0.0125455	0.907645	0.975622	0.134796	0.210518	0.803262	-0.142108	0.186587	0.623851	-0.155132	0.14896	0.314615	0.0593645	0.582723	0.810164	-0.168688	0.114049	0.181317
ENSG00000178031	ADAMTSL1	0.0174125	0.871338	0.967639	-0.0098826	0.926764	0.996021	-0.195016	0.0870823	0.263042	0.0441377	0.681287	0.760127	-0.0742486	0.489243	0.740599	-0.0326486	0.761331	0.999554	0.191127	0.0727843	0.393338	0.0238409	0.824496	0.999977	-0.0648832	0.545783	0.984661	-0.0310251	0.774151	0.973168	0.0497002	0.643703	0.999994	0.0518714	0.629265	0.998785	0.0624727	0.560834	0.998651	0.152379	0.153997	0.800055	0.0348931	0.745464	0.903812	0.0133372	0.901845	0.963774	-0.07001	0.516883	0.871497	0.0678757	0.529773	0.926941	-0.0361568	0.738047	0.91127	0.0382386	0.723556	0.999918	-0.0587318	0.586754	0.962878	-0.0292671	0.786636	0.999924	-0.0146978	0.89189	0.970451	0.108784	0.313028	0.850826	-0.0300368	0.781163	0.928065	-0.0418025	0.698975	0.813368	-0.0133309	0.901891	0.965563	0.00722835	0.946399	0.963204
ENSG00000141013	GAS8	-0.0362518	0.735909	0.931516	0.00257292	0.980909	0.998544	-0.0461494	0.688263	0.825645	-0.0437519	0.683924	0.762538	-0.103146	0.336105	0.621325	0.0059489	0.955876	0.999554	0.0115992	0.914089	0.979075	-0.0530887	0.621231	0.999977	-0.126747	0.23657	0.984053	-0.0442328	0.682387	0.96004	-0.0953157	0.374261	0.999994	-0.0720121	0.502457	0.998785	-0.0775678	0.469976	0.998651	-0.0639604	0.551522	0.919016	-0.0371379	0.7297	0.896919	-0.0825024	0.44476	0.718421	-0.103631	0.336636	0.783063	-0.0741594	0.492287	0.916846	-0.0601683	0.577621	0.836401	-0.114655	0.287468	0.999918	-0.10153	0.346577	0.952817	-0.0678698	0.529809	0.999924	-0.142915	0.184072	0.598463	0.0706585	0.512998	0.910236	0.0372329	0.730545	0.907674	-0.0930465	0.388552	0.568059	-0.078739	0.465874	0.738017	-0.0926984	0.38758	0.488963
ENSG00000180376	CCDC66	-0.0695274	0.517352	0.861574	-0.0678245	0.527689	0.989132	0.0781235	0.496588	0.689361	0.498714	6.55969055518568e-07	5.43099569005942e-06	0.122571	0.252495	0.542484	-0.0310688	0.772559	0.999554	0.0877295	0.413633	0.785026	-0.0123566	0.908502	0.999977	-0.120301	0.261455	0.984053	0.17092	0.111343	0.758084	-0.015076	0.888483	0.999994	0.135485	0.205533	0.998785	0.197621	0.063404	0.998651	0.173956	0.103026	0.786587	0.153635	0.15059	0.470588	0.205374	0.0549146	0.28583	0.124699	0.247035	0.726513	0.104644	0.331909	0.884374	0.16177	0.132124	0.499658	0.025504	0.813536	0.999918	-0.038493	0.721791	0.972686	0.169342	0.114734	0.999924	0.123095	0.253214	0.654862	0.00660474	0.951301	0.993675	0.157558	0.142631	0.59823	0.209799	0.0497812	0.171191	0.145083	0.177437	0.483076	0.511833	2.95214921175457e-07	2.48673751011197e-06
ENSG00000165632	TAF3	0.0731251	0.495858	0.853486	-0.131211	0.22033	0.988997	0.12033	0.293998	0.516608	0.293229	0.00529054	0.0135211	0.170895	0.109325	0.35552	-0.086943	0.417849	0.999554	0.0805393	0.453083	0.805576	0.251362	0.0174963	0.999977	-0.0758635	0.479817	0.984053	-0.0572625	0.596164	0.946655	-0.113521	0.28949	0.999994	-0.0294486	0.784124	0.998785	-0.00544401	0.959618	0.998651	-0.109861	0.305421	0.853257	-0.154453	0.148402	0.467223	-0.001585	0.988307	0.99585	-0.0579406	0.591813	0.8963	-0.143334	0.182776	0.840813	-0.157095	0.143821	0.511002	0.0151608	0.888506	0.999918	-0.0189375	0.860981	0.986872	-0.182864	0.0881381	0.999924	-0.252918	0.0174327	0.361397	0.00505936	0.962686	0.99522	0.0720407	0.504768	0.804335	0.0753773	0.485186	0.652435	-0.225186	0.0349098	0.251106	0.310248	0.00308764	0.00824454
ENSG00000136237	RAPGEF5	-0.0381811	0.722412	0.927579	0.0382673	0.721811	0.991684	0.0409556	0.721826	0.846064	-0.0803812	0.453973	0.556986	0.0337242	0.753715	0.892136	-0.0826547	0.441265	0.999554	-0.240925	0.022944	0.226389	-0.174051	0.102835	0.999977	0.121682	0.255979	0.984053	0.328918	0.00175427	0.573554	0.0902998	0.400032	0.999994	0.1397	0.191652	0.998785	0.07345	0.49394	0.998651	0.0844458	0.431396	0.88997	0.0223347	0.835422	0.940415	0.145971	0.174772	0.470293	0.238295	0.0253678	0.508934	0.204005	0.0565891	0.834231	0.119144	0.268885	0.632103	0.147793	0.169393	0.999918	0.184798	0.0847704	0.952817	0.17835	0.096412	0.999924	0.0994545	0.356573	0.724674	-0.178337	0.0964367	0.732341	-0.161441	0.132922	0.592828	-0.00836155	0.938371	0.967192	0.0948249	0.37951	0.673731	-0.0555614	0.605048	0.694162
ENSG00000172183	ISG20	0.162847	0.127314	0.673256	0.0371301	0.729754	0.992086	0.282512	0.012208	0.101116	0.611185	2.00256033977553e-10	6.16350154280616e-09	0.125951	0.239549	0.528643	-0.041341	0.700488	0.999554	0.0523402	0.626166	0.885286	0.0543749	0.61279	0.999977	-0.149278	0.16265	0.984053	-0.114438	0.288387	0.856179	0.0483358	0.652843	0.999994	0.0498203	0.642901	0.998785	0.0406795	0.705058	0.998651	0.0845846	0.430637	0.889957	0.0785974	0.464084	0.752566	0.164378	0.125922	0.406001	0.105637	0.327314	0.777817	0.0214715	0.842604	0.980278	0.0928148	0.38974	0.725696	-0.0232446	0.829795	0.999918	-0.0963721	0.371747	0.952817	0.118123	0.273041	0.999924	0.0924877	0.39142	0.747605	-0.106809	0.321943	0.853589	0.088487	0.412317	0.754832	0.223102	0.0366744	0.144506	0.0995014	0.356345	0.655595	0.621159	8.32873769951448e-11	2.37380433665888e-09
ENSG00000170522	ELOVL6	-0.117943	0.270987	0.750782	-0.0194333	0.856557	0.994968	0.0445938	0.698256	0.831259	-0.463217	4.85255967186404e-06	3.07718246061577e-05	0.079776	0.45739	0.718288	-0.0561225	0.601402	0.999554	0.0538185	0.616435	0.881909	0.130351	0.223396	0.999977	0.260334	0.0137431	0.984053	0.0334975	0.756691	0.969612	-0.102919	0.337176	0.999994	-0.162899	0.127193	0.998785	-0.135778	0.204548	0.998651	-0.116009	0.27898	0.841795	-0.278689	0.00817897	0.176066	-0.30345	0.00405298	0.150314	-0.31939	0.00241997	0.438346	-0.183451	0.0871056	0.834231	-0.269473	0.0111204	0.28285	-0.107062	0.320793	0.999918	0.00900253	0.933656	0.994544	-0.0400676	0.710904	0.999924	-0.159933	0.136633	0.54871	0.255	0.0164988	0.649037	-0.0341247	0.752281	0.915889	-0.235519	0.027178	0.123398	-0.262013	0.0136632	0.18258	-0.473632	2.76062187842818e-06	1.73579627689866e-05
ENSG00000275410	HNF1B	0.0442349	0.680623	0.914975	0.0676731	0.528613	0.989132	0.0971309	0.397558	0.61063	0.402116	9.37745147893132e-05	0.000410234	-0.122984	0.25089	0.540641	0.019587	0.855435	0.999554	-0.339293	0.00114318	0.0369198	-0.151137	0.157419	0.999977	-0.146192	0.171616	0.984053	0.0833592	0.44003	0.909908	0.0377465	0.725445	0.999994	0.106197	0.321927	0.998785	-0.0103072	0.923627	0.998651	0.00847048	0.937206	0.990376	0.152985	0.152346	0.473232	0.223669	0.0361872	0.238868	0.303294	0.00407297	0.447903	0.141828	0.187466	0.840813	0.179756	0.0937722	0.450369	0.14349	0.182295	0.999918	0.11699	0.277697	0.952817	0.164117	0.126532	0.999924	0.115071	0.28571	0.677665	-0.316905	0.0026274	0.489099	-0.0337246	0.755094	0.916827	0.0771655	0.474861	0.643687	0.18173	0.090161	0.361403	0.425305	3.257530226497e-05	0.000153827
ENSG00000033011	ALG1	0.14052	0.18903	0.706768	0.155714	0.145078	0.988997	0.211521	0.0630219	0.223007	-0.125155	0.242555	0.339357	0.175995	0.0989906	0.337363	-0.153787	0.150183	0.956738	-0.133755	0.211436	0.612327	0.113177	0.290962	0.999977	0.0673468	0.530607	0.984053	-0.0563799	0.601849	0.947135	0.0987259	0.357331	0.999994	0.00813532	0.939686	0.998785	0.00826226	0.938747	0.998651	-0.0748311	0.485832	0.901511	-0.139087	0.193626	0.522951	-0.00304198	0.97756	0.991571	-0.0225922	0.834503	0.964572	-0.0386036	0.721025	0.96439	-0.176224	0.100514	0.457888	-0.0257411	0.811835	0.999918	0.0427488	0.692499	0.969062	-0.0649418	0.547752	0.999924	-0.124066	0.249463	0.651805	0.0247927	0.818647	0.974694	0.0755235	0.484338	0.794167	0.104763	0.331356	0.514722	-0.157543	0.142669	0.43885	-0.102746	0.337993	0.438093
ENSG00000167680	SEMA6B	-0.0153892	0.886182	0.971011	0.0307764	0.774643	0.993513	-0.105329	0.358734	0.577963	-0.19644	0.065033	0.115234	-0.159849	0.134567	0.395448	0.0336684	0.75411	0.999554	0.0498657	0.642597	0.891047	-0.0387439	0.71849	0.999977	0.174871	0.1012	0.984053	-0.078957	0.464636	0.919374	0.110402	0.303029	0.999994	0.000649063	0.995183	0.998945	-0.0909655	0.396552	0.998651	-0.0808357	0.451417	0.89545	-0.0925599	0.388292	0.698215	-0.0383413	0.722843	0.883221	0.054765	0.612312	0.903918	-0.0177478	0.869635	0.983366	-0.0261277	0.809062	0.938639	-0.0637213	0.555317	0.999918	-0.09511	0.378072	0.952817	-0.0665059	0.538131	0.999924	-0.0383443	0.722823	0.910535	-0.118505	0.271479	0.833079	-0.00474369	0.965013	0.988434	-0.0108875	0.919807	0.955872	-0.0377927	0.726652	0.886942	-0.188691	0.0765796	0.130119
ENSG00000177103	DSCAML1	0.0690822	0.520045	0.861907	-0.0117685	0.912839	0.995375	-0.0464369	0.686421	0.824435	-0.150137	0.160217	0.24323	-0.236086	0.0259252	0.166882	0.23722	0.0251987	0.821712	0.00535042	0.960312	0.990101	-0.118867	0.267226	0.999977	-0.0277834	0.796058	0.991579	-0.0185113	0.864079	0.988172	-0.11953	0.264546	0.999994	-0.104988	0.327502	0.998785	-0.1384	0.195858	0.998651	-0.0645048	0.548133	0.917773	-0.0249751	0.81629	0.933582	-0.188122	0.0792219	0.332585	-0.00516105	0.961937	0.992625	-0.00298547	0.977977	0.998104	-0.0311971	0.772933	0.925744	-0.0410351	0.704243	0.999918	0.0215351	0.842144	0.984571	-0.0718769	0.50574	0.999924	-0.0895396	0.406757	0.756351	-0.126249	0.241163	0.818961	-0.0821541	0.446692	0.773087	-0.204646	0.0558	0.181601	-0.0433199	0.688601	0.867329	-0.175498	0.0999629	0.162626
ENSG00000162129	CLPB	-0.111004	0.300383	0.767031	-0.148103	0.166021	0.988997	-0.371656	0.00080739	0.0307821	-0.304455	0.00372183	0.00999826	-0.249443	0.018405	0.140013	0.19733	0.0638024	0.841934	0.00649103	0.95186	0.987412	0.057694	0.591242	0.999977	0.0619457	0.56415	0.986599	-0.0162029	0.880896	0.990001	-0.0395324	0.713008	0.999994	-0.0153342	0.886586	0.998785	-0.0526031	0.624431	0.998651	0.0956235	0.372713	0.874332	0.150242	0.159921	0.483586	-0.156175	0.146213	0.434835	-0.079173	0.463411	0.849309	0.0928878	0.389365	0.89465	0.0508338	0.638106	0.868933	0.0569136	0.598409	0.999918	0.0183988	0.864898	0.986872	0.00399182	0.970556	0.999924	0.0832854	0.440436	0.777067	0.0937571	0.384924	0.875204	-0.180584	0.0922431	0.579856	-0.258488	0.0150308	0.0947055	0.115878	0.282322	0.593452	-0.308053	0.00331558	0.00877435
ENSG00000174173	TRMT10C	-0.000506084	0.996244	0.999568	-0.0820572	0.444586	0.98901	0.221564	0.0512347	0.199882	0.367719	0.000392508	0.00142771	0.283964	0.00700096	0.0851824	-0.11001	0.30476	0.999554	0.0033696	0.974999	0.994275	0.228866	0.0309813	0.999977	-0.0743292	0.488771	0.984053	-0.0863958	0.423494	0.905343	0.0167195	0.876417	0.999994	-0.00655659	0.951374	0.998785	-0.000315801	0.997657	0.999782	-0.104534	0.329606	0.860911	-0.149335	0.162487	0.487414	0.0934467	0.386506	0.677497	-0.0141592	0.895829	0.976281	-0.117153	0.277026	0.868825	-0.0841439	0.435722	0.753406	-0.030158	0.780302	0.999918	-0.0700709	0.516517	0.957812	-0.0299853	0.781529	0.999924	-0.126899	0.238728	0.642765	-0.0097225	0.928364	0.98969	0.150342	0.162074	0.608849	0.20575	0.0544626	0.179489	-0.14259	0.185083	0.492748	0.392444	0.000142519	0.000561706
ENSG00000126803	HSPA2	-0.312628	0.00285639	0.256043	-0.0946998	0.37737	0.988997	-0.0539567	0.63894	0.793284	-0.500602	5.85956417165079e-07	4.9218446570596e-06	0.135274	0.206248	0.489192	-0.0749421	0.485183	0.999554	-0.162757	0.127529	0.503772	0.0897521	0.402908	0.999977	0.127129	0.235146	0.984053	-0.132168	0.21963	0.824562	-0.03466	0.747107	0.999994	-0.0962401	0.369624	0.998785	0.0227079	0.832712	0.998651	-0.00484487	0.964059	0.994655	-0.0175636	0.870231	0.954356	-0.181763	0.0901024	0.352979	-0.146685	0.172648	0.669048	-0.102042	0.344138	0.885664	-0.0215406	0.842104	0.951696	-0.0816168	0.44968	0.999918	-0.0700374	0.516719	0.957836	-0.113508	0.29235	0.999924	-0.0619444	0.566419	0.844178	0.136542	0.204614	0.800254	-0.0181342	0.866823	0.956187	-0.137599	0.2011	0.376601	-0.0541068	0.616599	0.829924	-0.520285	1.73341253129067e-07	1.56942476614594e-06
ENSG00000116833	NR5A2	-0.153424	0.151158	0.687018	-0.0295126	0.783666	0.993513	-0.0366888	0.749801	0.86352	-0.395617	0.000124406	0.000525562	-0.1241	0.246582	0.535475	0.0181767	0.865743	0.999554	-0.404698	8.36756625930413e-05	0.00716443	-0.0270926	0.801022	0.999977	-0.0539473	0.615591	0.988727	0.0357253	0.741062	0.96881	-0.0812502	0.449092	0.999994	-0.10406	0.331817	0.998785	-0.14358	0.179484	0.998651	-0.136394	0.202481	0.817268	-0.0703794	0.51222	0.783944	-0.179661	0.0939476	0.359183	-0.060896	0.573019	0.890849	-0.0792006	0.463255	0.909905	-0.0902323	0.403122	0.73548	0.0191409	0.859504	0.999918	0.0806248	0.455226	0.955317	-0.150623	0.161283	0.999924	-0.0927678	0.389981	0.746754	-0.0106632	0.921454	0.988134	-0.220419	0.0390551	0.570258	-0.291499	0.00586	0.0655336	-0.0879939	0.414937	0.703314	-0.414738	5.32511743398523e-05	0.00023674
ENSG00000167977	KCTD5	0.120683	0.259933	0.746076	0.041141	0.701869	0.991064	0.24139	0.0332481	0.162155	0.384548	0.000198691	0.000786073	0.205135	0.0537996	0.246911	0.0459724	0.668798	0.999554	0.015824	0.882988	0.970087	0.154283	0.148855	0.999977	-0.0583149	0.587249	0.988727	-0.0187082	0.862648	0.988152	0.00587857	0.956398	0.999994	-0.0295175	0.78363	0.998785	0.0363289	0.735368	0.998651	-0.0194071	0.856748	0.974411	0.00376136	0.972093	0.990868	0.147871	0.169165	0.46461	0.026623	0.805513	0.958319	-0.0245908	0.820099	0.97724	0.0537835	0.618709	0.859968	-0.101339	0.347488	0.999918	-0.133561	0.214765	0.952817	0.0342375	0.751489	0.999924	-0.0192851	0.858456	0.95893	-0.0301732	0.780194	0.966933	0.11239	0.297161	0.689369	0.233494	0.0285672	0.126193	0.0157041	0.884537	0.957976	0.39551	0.000124982	0.000500554
ENSG00000167747	C19orf48	-0.0421884	0.69465	0.920855	0.0822115	0.443727	0.98901	0.167663	0.142305	0.342765	0.0720123	0.502456	0.602646	-0.0108821	0.919381	0.966356	-0.0252634	0.814207	0.999554	-0.40919	6.84799008219272e-05	0.00627662	-0.0903644	0.399693	0.999977	0.00538817	0.960032	0.997945	-0.0147428	0.89156	0.991892	0.0242771	0.821337	0.999994	0.0331449	0.757814	0.998785	-0.0232528	0.828758	0.998651	-0.0108152	0.919875	0.987695	0.136824	0.201049	0.532154	0.11173	0.300025	0.609245	0.112236	0.297826	0.762316	0.0490581	0.649902	0.952821	0.0960182	0.373514	0.714719	0.0340821	0.75258	0.999918	-0.00540322	0.960152	0.996689	0.0142982	0.894812	0.999924	0.1069	0.321532	0.702888	-0.125874	0.242574	0.820795	-0.0933272	0.387116	0.739733	0.0143643	0.894328	0.939957	0.125801	0.242851	0.556464	0.0818884	0.445526	0.546171
ENSG00000173581	CCDC106	0.131463	0.219437	0.723091	0.0458751	0.669458	0.990089	-0.130904	0.253302	0.473342	-0.261438	0.0133336	0.0299136	-0.142574	0.182581	0.45989	0.11859	0.26835	0.999554	0.129971	0.22476	0.625838	-0.124087	0.246631	0.999977	0.130695	0.222167	0.984053	-0.128781	0.231781	0.830258	0.0600012	0.576468	0.999994	0.0535607	0.618127	0.998785	0.130243	0.223782	0.998651	0.175975	0.0990303	0.786587	0.289913	0.00585448	0.157342	0.060256	0.577065	0.806211	0.111959	0.299027	0.762682	0.199546	0.0623311	0.834231	0.228678	0.0321133	0.347296	-0.0108763	0.91989	0.999918	-0.0426539	0.693147	0.969062	0.116517	0.279658	0.999924	0.266355	0.0121281	0.344702	-0.0518146	0.631628	0.934818	0.0608764	0.573143	0.840367	0.0864112	0.423411	0.599126	0.286237	0.00685993	0.147598	-0.232253	0.0285142	0.0563941
ENSG00000235655	H3F3AP4	-0.125949	0.239557	0.732929	0.0205107	0.848696	0.994968	-0.281186	0.012638	0.102889	-0.152959	0.152416	0.233518	-0.223613	0.0351621	0.197405	0.0924066	0.389082	0.999554	-0.0351962	0.743329	0.92795	0.127787	0.232713	0.999977	0.137156	0.199948	0.984053	-0.0986001	0.36074	0.882355	-0.00748341	0.944511	0.999994	-0.0206168	0.847923	0.998785	-0.0297346	0.782079	0.998651	0.00661721	0.950925	0.992224	0.173416	0.104116	0.406347	-0.0244772	0.820916	0.929928	-0.00437417	0.967737	0.993224	0.0588213	0.586184	0.943092	0.144907	0.17797	0.548245	-0.00550873	0.959375	0.999918	-0.160502	0.135224	0.952817	0.00709578	0.947686	0.999924	0.235277	0.0273412	0.396912	-0.00327438	0.975846	0.997136	-0.0863328	0.423833	0.762563	-0.105043	0.330055	0.513661	0.20815	0.0516454	0.289392	-0.127815	0.232611	0.323604
ENSG00000146242	TPBG	0.136246	0.202976	0.713389	0.0732912	0.494877	0.989132	0.12936	0.258992	0.479753	0.649739	5.62772051182492e-12	3.64767454732178e-10	0.0541573	0.614215	0.817221	-0.0347509	0.746466	0.999554	-0.0856307	0.424937	0.790031	-0.0180791	0.866457	0.999977	-0.203609	0.0556472	0.984053	-0.0480957	0.656331	0.955123	0.0411209	0.702008	0.999994	0.11568	0.280353	0.998785	0.0457753	0.670136	0.998651	0.0290444	0.787015	0.961117	0.191589	0.0720829	0.355477	0.25141	0.0181374	0.192989	0.248191	0.0197239	0.500926	0.101313	0.347615	0.885664	0.231922	0.0296861	0.343433	0.0716962	0.506813	0.999918	-0.017858	0.868833	0.986872	0.110861	0.303824	0.999924	0.182504	0.0887768	0.495312	-0.234009	0.0282085	0.675037	0.0364406	0.736066	0.910336	0.231515	0.0299817	0.129742	0.2309	0.0304333	0.240393	0.66835	8.30002733209767e-13	6.12377193871008e-11
ENSG00000225830	ERCC6	-0.216619	0.0414532	0.56259	-0.101209	0.345307	0.988997	-0.182217	0.11033	0.298327	0.147348	0.168216	0.252756	-0.240571	0.0231517	0.157468	0.213107	0.0449497	0.821781	-0.00725523	0.9462	0.986241	-0.0392359	0.715067	0.999977	-0.151109	0.157498	0.984053	0.205069	0.0552847	0.712824	-0.108951	0.309469	0.999994	-0.112168	0.295312	0.998785	-0.069845	0.515436	0.998651	-0.0402777	0.707839	0.950693	-0.0726044	0.49894	0.774889	-0.176244	0.100474	0.369169	-0.154652	0.150237	0.652304	-0.0768781	0.476512	0.912783	-0.0657075	0.543031	0.817353	-0.0281377	0.794685	0.999918	-0.0455465	0.673482	0.966785	-0.110624	0.304864	0.999924	-0.134644	0.211037	0.626085	0.119354	0.268038	0.833079	-0.171352	0.110429	0.585003	-0.27321	0.0100099	0.0794473	-0.106042	0.325454	0.632591	0.102668	0.33836	0.438461
ENSG00000162384	C1orf123	-0.0740767	0.490252	0.852187	0.00811327	0.939849	0.996021	-0.229019	0.0437084	0.185553	-0.509473	3.41647730106587e-07	3.10000988774428e-06	0.0547732	0.610186	0.81469	0.00146693	0.989114	0.999554	-0.0324783	0.762539	0.934082	0.0213644	0.842478	0.999977	0.169303	0.112717	0.984053	-0.15053	0.161544	0.782428	0.0979484	0.361149	0.999994	0.0185818	0.862779	0.998785	0.0950333	0.375685	0.998651	0.0979389	0.361195	0.87215	-0.00650987	0.95172	0.98403	-0.00388326	0.971356	0.989729	-0.0190121	0.860439	0.969421	0.0876355	0.416847	0.899333	-0.0758915	0.482205	0.78155	0.0510477	0.636691	0.999918	0.0910466	0.398873	0.952834	0.00862074	0.936464	0.999924	-0.0431135	0.690009	0.89789	0.100575	0.351153	0.864831	-0.00317105	0.976608	0.99217	-0.0655534	0.54398	0.699508	-0.0588192	0.586197	0.811825	-0.483714	1.57061407390913e-06	1.05754680976548e-05
ENSG00000137656	BUD13	0.167258	0.117193	0.664718	0.0849039	0.428892	0.98901	0.21322	0.0608864	0.218986	0.508148	3.70681833006259e-07	3.31859131563177e-06	0.205012	0.0539472	0.247285	-0.0657572	0.540375	0.999554	0.0218902	0.838653	0.958412	0.0142512	0.894548	0.999977	-0.091917	0.391611	0.984053	-0.0324889	0.7638	0.970666	-0.00152666	0.988671	0.999994	0.0434102	0.686263	0.998785	0.121219	0.257808	0.998651	0.0886563	0.408698	0.884331	0.137261	0.199601	0.53032	0.166853	0.120243	0.397613	0.0995536	0.356092	0.793796	0.0329521	0.760533	0.970157	0.0885417	0.412027	0.741887	-0.0315492	0.77044	0.999918	-0.0681503	0.528106	0.959664	0.0718554	0.505867	0.999924	0.0281488	0.794605	0.937645	-0.0739275	0.493645	0.905972	0.146211	0.174056	0.6162	0.305685	0.00377651	0.0561644	0.0801373	0.457966	0.732337	0.524725	1.30292165501089e-07	1.22830031509545e-06
ENSG00000162300	ZFPL1	0.14835	0.165309	0.692236	0.179614	0.0921345	0.988997	0.376329	0.00068444	0.0288853	0.123033	0.2507	0.348086	0.27874	0.00816661	0.0922589	-0.219603	0.0386627	0.821712	-0.0495047	0.645009	0.892158	-0.000862069	0.993603	0.999977	0.0187578	0.861492	0.996352	-0.0216704	0.841165	0.984158	0.0824601	0.442345	0.999994	0.016176	0.880405	0.998785	0.010225	0.924234	0.998651	-0.111318	0.299011	0.85152	-0.133415	0.212608	0.544233	0.139255	0.195677	0.496675	0.0731155	0.498416	0.864429	-0.0899894	0.404394	0.898408	-0.0964068	0.371574	0.712664	-0.0310005	0.774326	0.999918	0.00647781	0.952236	0.996689	0.0253813	0.814418	0.999924	-0.0724866	0.502127	0.811256	-0.0971331	0.367965	0.871571	0.203606	0.0570841	0.570258	0.272766	0.0101364	0.0799161	-0.109652	0.309157	0.618754	0.132523	0.215711	0.304256
ENSG00000167257	RNF214	-0.0204946	0.848814	0.961865	-0.152002	0.15503	0.988997	-0.157236	0.169188	0.377942	-0.283659	0.00706477	0.0172949	-0.0753866	0.482591	0.735594	0.000206969	0.998464	0.999972	-0.160382	0.133254	0.511774	0.0237954	0.824825	0.999977	-0.105639	0.324493	0.984053	0.112653	0.296025	0.858292	-0.0541524	0.614247	0.999994	-0.0126005	0.906704	0.998785	-0.0664456	0.536134	0.998651	-0.110067	0.304507	0.853257	-0.13723	0.199704	0.530453	-0.129143	0.230458	0.539178	-0.0807275	0.45465	0.846954	-0.110534	0.305261	0.877243	-0.128675	0.232168	0.599464	0.0422361	0.696005	0.999918	0.127085	0.238038	0.952817	-0.129683	0.228501	0.999924	-0.129744	0.228277	0.638098	0.0601213	0.577919	0.921534	-0.166629	0.120749	0.587381	-0.209945	0.0496187	0.170853	-0.15046	0.16174	0.463681	-0.31373	0.0027547	0.00745309
ENSG00000170632	ARMC10	-0.0960405	0.370622	0.798689	-0.111972	0.296163	0.988997	-0.250227	0.0271371	0.146122	-0.371465	0.000338377	0.00125383	-0.15423	0.148996	0.416053	0.119712	0.263815	0.999554	-0.174406	0.102125	0.45575	-0.0589479	0.583191	0.999977	0.0625567	0.560306	0.986513	0.00534747	0.960563	0.997363	-0.0738102	0.491819	0.999994	-0.0681961	0.525424	0.998785	-0.0837691	0.43511	0.998651	-0.0312127	0.771535	0.960026	0.0394057	0.713887	0.891408	-0.114732	0.287142	0.597685	-0.0238811	0.825207	0.962352	0.000916628	0.993237	0.998893	0.00644366	0.952488	0.986876	0.028774	0.790147	0.999918	0.043267	0.688962	0.968877	-0.139597	0.19457	0.999924	-0.00108257	0.992013	0.998154	-0.00919253	0.93226	0.990908	-0.202192	0.0588686	0.570258	-0.266759	0.0119933	0.0858683	0.01626	0.88048	0.957069	-0.37315	0.000316347	0.00113247
ENSG00000111880	RNGTT	-0.0445104	0.678743	0.914265	-0.0536994	0.617217	0.989132	0.14059	0.219551	0.437002	0.184879	0.0828342	0.140782	0.193649	0.0690166	0.282268	-0.0494618	0.645296	0.999554	0.0742317	0.489342	0.825596	0.175807	0.0993566	0.999977	0.0116464	0.91374	0.997775	0.232711	0.02912	0.65774	-0.187275	0.0788575	0.999994	-0.0050799	0.962317	0.998785	0.0117874	0.912699	0.998651	-0.102092	0.341092	0.862994	-0.153811	0.150119	0.470034	-0.0773453	0.473829	0.738242	-0.215779	0.0434771	0.52436	-0.101655	0.345978	0.885664	-0.0643613	0.551344	0.822867	-0.217212	0.042069	0.999918	-0.101727	0.345633	0.952817	-0.00480752	0.964543	0.999924	-0.086023	0.425505	0.766697	0.274223	0.009726	0.625796	0.182463	0.0888507	0.579471	0.16078	0.134538	0.296729	-0.115763	0.282804	0.593876	0.205587	0.0532631	0.0956574
ENSG00000122335	SERAC1	-0.264497	0.0122534	0.435059	-0.206991	0.0516211	0.988997	-0.0892486	0.43713	0.6413	-0.304102	0.00376409	0.0100948	-0.124448	0.24525	0.534101	0.129109	0.227876	0.997966	-0.0745706	0.487356	0.824586	-0.170449	0.110267	0.999977	-0.0524681	0.625321	0.988727	-0.0376068	0.727944	0.967852	-0.0117431	0.913027	0.999994	-0.179647	0.0920736	0.998785	-0.157868	0.139527	0.998651	-0.0649705	0.545242	0.917156	-0.134255	0.209719	0.541418	-0.211937	0.0474459	0.266999	-0.177782	0.0974943	0.595207	-0.174098	0.10475	0.834231	-0.127581	0.236195	0.601321	-0.00488965	0.963937	0.999918	0.0363182	0.73692	0.974108	-0.149811	0.16358	0.999924	-0.190376	0.0756276	0.481362	0.0747874	0.488619	0.904866	-0.155954	0.146792	0.603457	-0.219898	0.0395326	0.150396	-0.174869	0.103198	0.380901	-0.353357	0.00068201	0.0022144
ENSG00000164332	UBLCP1	-0.133205	0.213338	0.721859	-0.218567	0.0396133	0.988997	0.0895521	0.435567	0.640045	0.434621	2.08322249251047e-05	0.000109786	-0.0765066	0.476091	0.731631	0.0218048	0.839274	0.999554	0.042222	0.694418	0.909531	0.0483494	0.652752	0.999977	-0.125153	0.242566	0.984053	0.18356	0.0869142	0.741914	-0.147048	0.169092	0.999994	-0.0445204	0.678674	0.998785	-0.0190775	0.859156	0.998651	-0.0695371	0.517294	0.909288	-0.0222272	0.836203	0.940617	-0.0177954	0.869289	0.949584	-0.0859461	0.42592	0.82897	-0.123064	0.253336	0.859759	-0.0323523	0.764764	0.922188	0.0109305	0.919492	0.999918	0.0170258	0.874895	0.986872	-0.0419565	0.697919	0.999924	-0.120459	0.263598	0.661452	0.102172	0.343517	0.861422	0.105247	0.329111	0.70786	0.0127782	0.90594	0.946995	-0.072214	0.503741	0.763979	0.434348	2.11112195092067e-05	0.000104681
ENSG00000168495	POLR3D	-0.0354642	0.741444	0.932076	0.142767	0.181983	0.988997	-0.0057924	0.959858	0.981256	-0.177201	0.0966618	0.159996	0.0554301	0.605903	0.812128	0.0684104	0.524121	0.999554	-0.227625	0.0319288	0.267018	-0.0182809	0.864981	0.999977	-0.103563	0.334146	0.984053	0.024724	0.819141	0.981335	-0.208545	0.0498532	0.999994	-0.183833	0.0846187	0.998785	-0.243664	0.0213901	0.998651	-0.264801	0.0121504	0.783719	-0.125149	0.242579	0.577273	-0.337507	0.00130111	0.133835	-0.2783	0.00865375	0.474346	-0.241498	0.0234071	0.834231	-0.183062	0.0877885	0.443749	-0.107889	0.317049	0.999918	0.0932459	0.387532	0.952817	-0.156378	0.145684	0.999924	-0.117615	0.275122	0.669008	0.138793	0.197178	0.795246	-0.200261	0.0613796	0.570258	-0.231268	0.0301624	0.130199	-0.156069	0.14649	0.442876	-0.193546	0.0691672	0.119404
ENSG00000198736	MSRB1	-0.18468	0.0831716	0.645402	-0.0186195	0.862504	0.995122	-0.00804239	0.944287	0.973436	-0.334086	0.00137584	0.00422521	0.00130076	0.990348	0.995658	-0.0291667	0.78614	0.999554	-0.335968	0.0012872	0.0403129	0.0466084	0.66449	0.999977	0.102326	0.339981	0.984053	-0.02949	0.785049	0.975146	0.0516238	0.630905	0.999994	-0.0237373	0.825246	0.998785	-0.0531388	0.620902	0.998651	-0.0702172	0.513195	0.909151	-0.00294773	0.978128	0.992196	0.0186804	0.86285	0.948971	0.0755781	0.484021	0.85809	0.0558383	0.605349	0.944912	0.0125301	0.907758	0.973899	0.0544591	0.614302	0.999918	-0.001315	0.990298	0.998603	-0.0404114	0.708535	0.999924	0.00519166	0.961711	0.989544	-0.0956534	0.375341	0.872553	-0.194178	0.0698619	0.570258	-0.195719	0.0676295	0.201494	0.0153805	0.8869	0.958789	-0.336572	0.00125988	0.00377437
ENSG00000148484	RSU1	-0.134654	0.208355	0.718732	-0.0341888	0.750432	0.992086	-0.0558955	0.626921	0.785007	-0.425867	3.17208561071425e-05	0.000159071	-0.0792567	0.460333	0.720073	-0.00256621	0.980958	0.999554	-0.398667	0.000109034	0.00840206	0.0190385	0.859441	0.999977	0.0605569	0.572935	0.986599	-0.0947068	0.380106	0.892126	0.103075	0.336438	0.999994	0.011039	0.918223	0.998785	-0.0674839	0.529769	0.998651	-0.00100025	0.992577	0.998969	0.0304143	0.777225	0.918006	-0.0537377	0.619009	0.830143	0.0921247	0.39329	0.813641	0.0583615	0.58912	0.943992	0.00325145	0.976015	0.994118	0.154547	0.150519	0.999918	0.110232	0.306591	0.952817	-0.0305591	0.777455	0.999924	0.0151229	0.888782	0.969944	-0.120703	0.262625	0.830357	-0.28842	0.00642819	0.570258	-0.31726	0.00259681	0.0500284	0.0262228	0.80838	0.925447	-0.437669	1.79461032154826e-05	9.05618781230491e-05
ENSG00000189077	TMEM120A	-0.0150604	0.888597	0.971527	-0.0929952	0.386055	0.988997	-0.0405897	0.724211	0.847895	-0.0615906	0.56639	0.660112	-0.0286758	0.789656	0.910968	-0.0132813	0.901687	0.999554	-0.26708	0.0114014	0.149718	0.0476997	0.657123	0.999977	-0.0253818	0.813351	0.992978	-0.187816	0.0797202	0.739309	0.170709	0.109718	0.999994	0.0357926	0.739134	0.998785	-0.0187397	0.861625	0.998651	0.0257522	0.810678	0.966369	0.0468562	0.662814	0.868316	0.12832	0.23347	0.542444	0.115412	0.284274	0.752494	0.131961	0.22036	0.851767	0.121291	0.260289	0.624562	0.066912	0.535646	0.999918	-0.00421478	0.968912	0.996852	0.020868	0.846974	0.999924	0.119342	0.268083	0.665045	-0.103084	0.339204	0.859083	-0.073617	0.495466	0.798923	0.0217005	0.840948	0.906521	0.115406	0.284299	0.595623	-0.0322672	0.764037	0.826267
ENSG00000107789	MINPP1	0.0300313	0.779959	0.941836	0.0488439	0.649433	0.989132	-0.12787	0.264564	0.485023	-0.524823	1.29467738307909e-07	1.36321141864087e-06	0.334273	0.00136682	0.0382747	-0.167246	0.11722	0.927582	-0.0472033	0.66047	0.898424	0.159191	0.1362	0.999977	0.0401405	0.70879	0.989404	0.0558396	0.605341	0.947557	0.101232	0.345196	0.999994	0.0338192	0.753043	0.998785	0.0584345	0.586481	0.998651	-0.040965	0.703085	0.949666	-0.0667925	0.534003	0.797616	-0.131651	0.221454	0.527123	-0.0423879	0.694966	0.930582	-0.0362676	0.737274	0.967575	-0.113694	0.291553	0.652969	0.0958849	0.374181	0.999918	0.172742	0.107526	0.952817	-0.019999	0.853274	0.999924	-0.060022	0.578548	0.849723	0.115446	0.284132	0.840557	-0.024206	0.822867	0.942207	-0.0846307	0.433062	0.608064	-0.0894032	0.407475	0.696953	-0.512432	2.8440423971432e-07	2.40639065127944e-06
ENSG00000197822	OCLN	-0.0208018	0.846575	0.961676	0.00104606	0.992237	0.999733	0.0161357	0.88849	0.943882	0.280781	0.0076924	0.0185865	-0.00841527	0.937614	0.973162	0.0435872	0.685051	0.999554	-0.31345	0.00278029	0.0643456	-0.0653559	0.542855	0.999977	-0.173302	0.104349	0.984053	0.0126396	0.906956	0.993354	-0.12497	0.243259	0.999994	-0.0764176	0.476606	0.998785	-0.160818	0.132189	0.998651	-0.14957	0.16182	0.80415	0.00854237	0.936674	0.979713	-0.0457573	0.672057	0.859001	0.00370089	0.972701	0.994011	-0.0866714	0.422011	0.900214	0.00698307	0.948515	0.985607	-0.0733701	0.496917	0.999918	-0.0237155	0.8264	0.982538	-0.102406	0.342409	0.999924	-0.0288926	0.789302	0.936104	-0.0758278	0.482574	0.903264	-0.0397409	0.713158	0.899808	0.0133824	0.901515	0.944314	0.0129423	0.904738	0.966621	0.29239	0.00542848	0.0134458
ENSG00000223745	CCDC18-AS1	-0.226122	0.0331096	0.550854	-0.0381714	0.722479	0.992056	-0.17985	0.115113	0.306444	-0.406954	7.56917397337631e-05	0.000339699	-0.273874	0.00940261	0.0992847	-0.0462419	0.666971	0.999554	-0.0391441	0.715705	0.917698	0.085345	0.426489	0.999977	0.12327	0.249779	0.984053	0.056449	0.601403	0.947006	-0.0577639	0.590791	0.999994	-0.00765245	0.94326	0.998785	-0.0141361	0.895395	0.998651	-0.0816337	0.446947	0.894298	-0.0427425	0.690842	0.881441	-0.103058	0.339328	0.641298	-0.0359968	0.739165	0.941129	-0.0157167	0.884445	0.985824	-0.0545143	0.613943	0.857756	0.0253498	0.814643	0.999918	0.177735	0.0975842	0.952817	0.011181	0.917653	0.999924	-0.0497286	0.645437	0.878054	0.0515331	0.633484	0.935108	-0.0114896	0.915389	0.972151	-0.149196	0.165336	0.335289	-0.0500439	0.643342	0.84573	-0.448236	1.05819380920025e-05	5.67735440799906e-05
ENSG00000134330	IAH1	0.181793	0.0881899	0.645402	0.0264353	0.805754	0.993725	0.250437	0.0270038	0.145953	0.0187454	0.861583	0.902487	0.102016	0.341455	0.626593	-0.0554457	0.605801	0.999554	-0.222894	0.0357694	0.281368	0.00733408	0.945617	0.999977	-0.00140297	0.989589	0.999101	-0.121472	0.259575	0.842692	0.215816	0.0422323	0.999994	-0.00809932	0.939952	0.998785	-0.0784683	0.464821	0.998651	-0.049192	0.647101	0.937896	-0.112285	0.294807	0.623844	0.114418	0.288474	0.598404	0.147818	0.16932	0.665741	0.0190719	0.860004	0.981937	-0.0479519	0.657294	0.876583	0.0846639	0.432881	0.999918	0.025531	0.813342	0.982538	0.00667015	0.95082	0.999924	0.0198958	0.854022	0.957561	-0.197879	0.0645961	0.709064	0.051308	0.63497	0.865338	0.201389	0.0599024	0.188323	-0.0399889	0.711447	0.879227	0.0610542	0.569782	0.663062
ENSG00000114744	COMMD2	-0.0924083	0.389073	0.805126	0.0548433	0.609729	0.989132	0.127964	0.264209	0.484577	0.0421671	0.694796	0.771466	-0.0171867	0.872993	0.946606	-0.124027	0.246863	0.999554	-0.0823696	0.442848	0.799464	-0.0741735	0.489684	0.999977	-0.00547788	0.959367	0.997945	-0.0503901	0.641045	0.952214	0.0264489	0.805656	0.999994	-0.0404349	0.706751	0.998785	-0.0526241	0.624292	0.998651	-0.0562107	0.600829	0.929272	-0.0611423	0.569225	0.818027	0.0436725	0.686198	0.866477	-0.0124653	0.908233	0.978561	-0.0598804	0.579446	0.940549	-0.0450156	0.677075	0.885128	0.0623963	0.563586	0.999918	-0.0283069	0.793477	0.979651	-0.0448447	0.678234	0.999924	-0.133102	0.216361	0.630035	0.00779107	0.942568	0.991665	-0.0471037	0.662985	0.879104	-0.0609204	0.572865	0.722947	-0.0881219	0.414256	0.702779	0.0501235	0.640877	0.724285
ENSG00000204264	PSMB8	0.0685806	0.523087	0.862553	0.0850035	0.428349	0.98901	0.21652	0.0569061	0.211132	0.114094	0.287047	0.388013	0.0724262	0.499997	0.74796	-0.0820453	0.444652	0.999554	-0.183623	0.0849818	0.420717	-0.11048	0.302684	0.999977	0.197182	0.0640056	0.984053	0.0291614	0.787388	0.975271	0.0375502	0.726817	0.999994	0.151782	0.155634	0.998785	0.112666	0.29316	0.998651	0.0173595	0.871726	0.975584	0.180127	0.0911928	0.389121	0.203277	0.0574957	0.290989	0.177886	0.0972947	0.595111	0.047498	0.660337	0.953345	0.1643	0.126105	0.490714	-0.031617	0.769961	0.999918	-0.00904791	0.933323	0.994544	0.128381	0.233246	0.999924	0.265983	0.0122534	0.346319	-0.0903574	0.402468	0.881865	0.194492	0.0694028	0.570258	0.287024	0.0067014	0.0688459	0.22601	0.0342321	0.249334	0.18825	0.0772823	0.131132
ENSG00000172663	TMEM134	-0.00747348	0.944584	0.987242	0.124239	0.24605	0.988997	0.0548315	0.633505	0.789176	-0.168516	0.114423	0.184136	0.0012119	0.991007	0.995997	-0.0124483	0.907826	0.999554	-0.300511	0.00421785	0.0827112	-0.113651	0.288934	0.999977	0.063631	0.553577	0.986513	-0.0740124	0.493147	0.928473	0.109546	0.306817	0.999994	0.0756967	0.480787	0.998785	0.0628583	0.558413	0.998651	0.0421852	0.694672	0.947886	0.186281	0.080488	0.369381	0.150019	0.162989	0.457162	0.19032	0.0757161	0.569051	0.124281	0.248634	0.859174	0.183696	0.0866771	0.44217	-0.00896146	0.933958	0.999918	-0.131878	0.220654	0.952817	-0.0368474	0.733229	0.999924	0.21414	0.0451347	0.437076	-0.180405	0.0925721	0.732173	-0.0188835	0.861374	0.953965	0.0029666	0.978116	0.989037	0.207152	0.0528018	0.292665	-0.1551	0.146691	0.222794
ENSG00000204130	RUFY2	-0.120066	0.262396	0.747347	-0.0653339	0.542991	0.989132	-0.0192172	0.867372	0.933555	-0.00579551	0.957013	0.971156	-0.183196	0.0857217	0.313899	0.000267352	0.998016	0.999972	-0.128799	0.229004	0.630078	-0.0864992	0.420238	0.999977	-0.0783757	0.46535	0.984053	0.383792	0.000223181	0.367639	-0.0490326	0.648169	0.999994	0.0488286	0.649536	0.998785	0.00689181	0.948892	0.998651	-0.0265558	0.804886	0.964915	-0.0565708	0.598495	0.834842	-0.0406773	0.706704	0.876523	-0.0153658	0.887008	0.974908	-0.0897873	0.405455	0.898408	-0.0512524	0.635337	0.86769	0.0734756	0.496297	0.999918	0.112045	0.298656	0.952817	0.0099503	0.92669	0.999924	-0.0330322	0.759968	0.925228	0.0599403	0.579066	0.922117	0.00184781	0.986368	0.995136	-0.129261	0.230032	0.408993	-0.0546957	0.612763	0.827816	-0.0208755	0.846038	0.889967
ENSG00000103356	EARS2	-0.0723708	0.500325	0.855152	-0.0355473	0.740858	0.992086	-0.338011	0.00247279	0.0470712	-0.480144	1.92173916335747e-06	1.3816069465382e-05	0.0202945	0.850273	0.93729	0.0582045	0.587958	0.999554	0.0594438	0.580021	0.867437	-0.0378191	0.724938	0.999977	0.015204	0.887542	0.99686	0.101701	0.345758	0.878638	-0.027165	0.800501	0.999994	-0.0551885	0.607476	0.998785	-0.0400572	0.709367	0.998651	-0.0646774	0.54706	0.917298	-0.0935485	0.383223	0.694118	-0.147368	0.170635	0.466218	-0.117501	0.27559	0.745648	-0.0568241	0.598985	0.944912	-0.108881	0.312592	0.669182	0.0170912	0.874419	0.999918	0.0842603	0.435085	0.953977	-0.104218	0.333888	0.999924	-0.0980801	0.363291	0.729101	0.107762	0.317621	0.851893	-0.0903528	0.402491	0.749029	-0.182137	0.0894308	0.235025	-0.114228	0.28928	0.600555	-0.496131	7.64667855257528e-07	5.6698786159972e-06
ENSG00000283526	RP11-40A7.2	-0.156741	0.142412	0.681765	-0.108532	0.311341	0.988997	-0.372301	0.000789306	0.0304329	-0.174259	0.102418	0.168013	-0.344754	0.000938073	0.0319966	0.1783	0.0945794	0.899727	0.0963724	0.368964	0.757075	-0.0857109	0.424502	0.999977	0.0664805	0.53592	0.984053	0.0981375	0.363009	0.883465	-0.0426791	0.691277	0.999994	0.0243619	0.820723	0.998785	0.0773827	0.47104	0.998651	0.0920314	0.391019	0.878049	0.13522	0.20643	0.538218	-0.070608	0.5133	0.764402	0.0236781	0.826669	0.962533	0.116891	0.278109	0.869894	0.0783948	0.467832	0.773071	0.0823399	0.445661	0.999918	0.097301	0.367134	0.952817	0.0468785	0.664499	0.999924	0.0382726	0.72332	0.910731	0.0139004	0.897723	0.986281	-0.127808	0.235356	0.654235	-0.214213	0.04506	0.162144	0.093378	0.386857	0.680614	-0.215992	0.0420599	0.0783787
ENSG00000126522	ASL	-0.0562482	0.600586	0.889425	-0.0198414	0.853578	0.994968	-0.172454	0.131089	0.327936	0.00361126	0.973206	0.981938	-0.0440751	0.681714	0.853654	0.0259929	0.808942	0.999554	-0.215721	0.0423248	0.305026	-0.0584423	0.586432	0.999977	-0.0205241	0.848599	0.995635	0.0471551	0.662639	0.956761	0.0779586	0.467735	0.999994	0.260563	0.013657	0.998785	0.290101	0.00582118	0.998651	0.250214	0.018035	0.783719	0.312662	0.00285328	0.135987	0.253678	0.0170869	0.189909	0.264167	0.0128817	0.478955	0.316844	0.00263266	0.834231	0.291644	0.00583423	0.248235	0.102937	0.3399	0.999918	0.0747306	0.48895	0.956251	0.192314	0.0726435	0.999924	0.264638	0.0127163	0.346319	-0.0373656	0.729621	0.955108	-0.019942	0.853687	0.951509	0.0318337	0.768428	0.860505	0.32154	0.00225257	0.104334	0.029705	0.78229	0.840776
ENSG00000120333	MRPS14	-0.063732	0.552946	0.873347	-0.0463144	0.66648	0.990089	-0.197676	0.0827755	0.256358	-0.719754	1.77635683940025e-15	1.67994910911644e-12	0.07742	0.470825	0.72775	0.0253183	0.81381	0.999554	-0.0177664	0.868746	0.966096	0.078294	0.465816	0.999977	0.120867	0.259202	0.984053	0.0292409	0.786822	0.975271	-0.0214023	0.842202	0.999994	-0.0517303	0.630199	0.998785	-0.0542755	0.613441	0.998651	-0.0942864	0.379465	0.875238	-0.106592	0.320123	0.647844	-0.221465	0.0381125	0.244312	-0.153167	0.154242	0.6548	-0.0838451	0.43736	0.903744	-0.150246	0.162347	0.530571	-0.00885172	0.934765	0.999918	0.0510598	0.636611	0.96344	-0.131475	0.222081	0.999924	-0.0972598	0.367337	0.732632	0.143296	0.182892	0.790049	-0.101934	0.344649	0.715481	-0.268109	0.0115518	0.0847186	-0.132905	0.217046	0.529496	-0.726687	8.88178419700125e-16	4.0172696087567e-13
ENSG00000141873	SLC39A3	0.138792	0.194584	0.7086	0.0473412	0.659539	0.989295	0.092556	0.420262	0.627798	-0.208331	0.0500944	0.0923338	0.0856299	0.424941	0.693873	0.0359239	0.738212	0.999554	0.0913069	0.394775	0.773152	0.0799435	0.456443	0.999977	0.242565	0.0220028	0.984053	-0.142005	0.186909	0.805094	0.0472581	0.6601	0.999994	0.0361837	0.736387	0.998785	-0.0191054	0.858952	0.998651	-0.0459209	0.669147	0.941768	0.0168094	0.875758	0.956987	-0.038814	0.719568	0.8816	-0.106726	0.322322	0.77479	-0.0426798	0.69297	0.959788	-0.0574896	0.594706	0.846568	-0.105876	0.326214	0.999918	-0.122783	0.25443	0.952817	-0.0413883	0.701816	0.999924	0.053781	0.618726	0.866649	0.144651	0.178746	0.788042	0.135229	0.209044	0.637383	0.0594867	0.581946	0.729308	0.0227433	0.833412	0.937709	-0.182544	0.0868619	0.144511
ENSG00000130244	FAM98C	0.194944	0.0671442	0.62207	0.0764482	0.476428	0.989086	-0.0334713	0.771113	0.876423	-0.00115775	0.991409	0.994324	-0.146258	0.171418	0.445072	0.081118	0.449833	0.999554	-0.0867887	0.418678	0.787391	-0.112446	0.294109	0.999977	0.0056384	0.958177	0.997945	-0.28309	0.00752755	0.609583	0.0781584	0.466592	0.999994	0.0214464	0.841881	0.998785	0.0678624	0.527458	0.998651	0.092734	0.387397	0.878049	0.14255	0.182655	0.510385	0.143065	0.183606	0.481506	0.204147	0.0564133	0.548218	0.100262	0.352664	0.886472	0.0615043	0.569186	0.831576	0.0817235	0.449086	0.999918	-0.00138664	0.98977	0.998603	-0.0565873	0.600511	0.999924	-0.0207386	0.847911	0.954884	-0.206682	0.0533538	0.700945	0.0181818	0.866477	0.956187	0.0477847	0.658414	0.785491	0.0601116	0.57798	0.808377	0.00746672	0.944635	0.962161
ENSG00000182287	AP1S2	-0.0680792	0.526136	0.862874	-0.0682035	0.52538	0.989132	0.136676	0.232787	0.451418	0.264019	0.0124167	0.0281296	-0.0972072	0.364811	0.647357	-0.0443602	0.679768	0.999554	0.0351793	0.743448	0.92795	-0.0147064	0.8912	0.999977	0.152126	0.154688	0.984053	0.107559	0.318539	0.868616	-0.162779	0.127475	0.999994	-0.0855778	0.425224	0.998785	-0.137621	0.198412	0.998651	-0.186684	0.0798236	0.784433	-0.0651478	0.544143	0.80408	0.0446654	0.67945	0.863343	-0.0763041	0.47982	0.856452	-0.176445	0.10008	0.834231	-0.0530249	0.623673	0.86312	-0.0350569	0.745741	0.999918	-0.105382	0.328488	0.952817	-0.0810702	0.452731	0.999924	0.00251562	0.981442	0.995829	-0.0424818	0.694324	0.948274	-0.00576347	0.957498	0.9869	-0.0192831	0.85847	0.917896	-0.0465539	0.666684	0.856417	0.306885	0.00344285	0.00907537
ENSG00000196954	CASP4	-0.102085	0.341124	0.787184	-0.00706008	0.947645	0.996021	0.213185	0.0609301	0.218986	0.0986091	0.357903	0.463092	0.0702383	0.513068	0.756217	-0.0773874	0.471013	0.999554	-0.324076	0.00194717	0.0530966	0.0470492	0.66151	0.999977	0.0681904	0.525459	0.984053	-0.101321	0.347574	0.879973	0.0404806	0.706435	0.999994	-0.0148487	0.890154	0.998785	-0.128042	0.231776	0.998651	-0.126564	0.237253	0.829098	-0.0491022	0.647702	0.862084	0.112098	0.298425	0.607379	0.0819646	0.447744	0.842757	0.00462678	0.965875	0.997127	0.0100298	0.926106	0.979227	-0.0282786	0.793679	0.999918	-0.0975892	0.365709	0.952817	-0.0362132	0.737653	0.999924	0.0876912	0.41655	0.762743	-0.140595	0.191368	0.792203	-0.07012	0.516223	0.811253	-0.00742936	0.94523	0.970847	0.0285486	0.791753	0.916561	0.127202	0.234877	0.326225
ENSG00000164338	UTP15	0.092939	0.386344	0.804382	0.0698793	0.51523	0.989132	0.266734	0.0182435	0.122756	0.614128	1.55066182117025e-10	4.98656411920684e-09	-0.0419264	0.696453	0.86143	-0.0634321	0.55482	0.999554	0.129872	0.225116	0.626089	-0.134332	0.209453	0.999977	-0.122325	0.253458	0.984053	0.035815	0.740435	0.968764	-0.100343	0.349472	0.999994	0.0215733	0.840958	0.998785	0.0768908	0.473872	0.998651	-0.0103467	0.923335	0.987809	0.109715	0.306065	0.635591	0.121209	0.260616	0.571379	0.0722453	0.503555	0.8665	-0.0495811	0.646418	0.952444	0.0968929	0.369156	0.710952	-0.0259591	0.810271	0.999918	-0.0579851	0.591528	0.963255	-0.0539563	0.617581	0.999924	0.00621582	0.954166	0.988982	-0.0460036	0.670394	0.940932	0.166638	0.120729	0.587381	0.301663	0.00428684	0.0585249	0.0661838	0.540105	0.786093	0.637889	1.77959869063216e-11	6.85672784394308e-10
ENSG00000168894	RNF181	0.0832648	0.437889	0.826178	0.125819	0.240046	0.988997	0.170829	0.134816	0.332724	0.0673038	0.53087	0.628681	0.0566205	0.598173	0.808103	-0.143646	0.17928	0.9752	-0.191566	0.0721176	0.391463	-0.0443445	0.679875	0.999977	0.10783	0.314503	0.984053	-0.0576684	0.593558	0.94582	0.151535	0.156317	0.999994	0.146952	0.169374	0.998785	0.113141	0.291115	0.998651	0.0678599	0.527473	0.912946	0.207925	0.0505531	0.313176	0.251868	0.017921	0.192109	0.219945	0.0394889	0.520705	0.150678	0.161128	0.834231	0.191491	0.0738991	0.424313	0.0485145	0.65353	0.999918	-0.0911517	0.398327	0.952817	0.0901019	0.403805	0.999924	0.203531	0.0571771	0.453936	-0.148156	0.168335	0.781432	0.0302635	0.779553	0.927257	0.159991	0.136488	0.299112	0.224356	0.0356041	0.253184	0.110243	0.303729	0.402483
ENSG00000130513	GDF15	0.0713185	0.506592	0.857105	0.130739	0.222009	0.988997	0.0588002	0.609094	0.772408	0.132143	0.217043	0.310641	-0.189602	0.0751422	0.295188	0.103448	0.334685	0.999554	-0.484354	1.51445413809626e-06	0.00107936	-0.0272001	0.800249	0.999977	-0.176481	0.0980474	0.984053	-0.0161636	0.881183	0.990001	-0.122016	0.254666	0.999994	-0.0693085	0.518676	0.998785	-0.122503	0.25276	0.998651	-0.0635866	0.553855	0.919467	0.123816	0.247672	0.582029	-0.011312	0.916691	0.96945	0.0761659	0.480618	0.856547	0.00636999	0.95303	0.994911	0.0487231	0.652137	0.873856	0.00434646	0.967941	0.999918	0.0780261	0.469934	0.955671	0.0366085	0.734895	0.999924	0.0597869	0.580039	0.850299	-0.154786	0.14988	0.766666	-0.200713	0.060784	0.570258	-0.0845083	0.43373	0.608788	0.106418	0.323732	0.630584	0.136797	0.201138	0.287483
ENSG00000198131	ZNF544	-0.105237	0.326347	0.780276	-0.0705871	0.510973	0.989132	0.104441	0.362826	0.58136	-0.138553	0.19536	0.285099	0.0271226	0.800807	0.914915	-0.0298347	0.781364	0.999554	0.172376	0.106242	0.46546	0.224442	0.0344723	0.999977	0.109892	0.305282	0.984053	0.127042	0.238196	0.831762	-0.0154924	0.885423	0.999994	-0.0218256	0.839123	0.998785	0.113652	0.288931	0.998651	-0.00187741	0.986069	0.998331	-0.148577	0.164656	0.490646	-0.0574829	0.594748	0.81715	-0.177643	0.0977612	0.595958	-0.0563305	0.602168	0.944912	-0.191488	0.0739043	0.424313	-0.0208258	0.847279	0.999918	0.11703	0.277533	0.952817	0.0539358	0.617715	0.999924	-0.180002	0.0933164	0.501346	0.240947	0.0237352	0.675037	0.147371	0.170629	0.612489	0.0235699	0.82745	0.898078	-0.216777	0.0424928	0.26768	-0.116907	0.275249	0.370789
ENSG00000102096	PIM2	0.282461	0.00732031	0.365223	0.118691	0.267937	0.988997	0.0413839	0.719037	0.843832	-0.299465	0.00435892	0.0114351	0.267206	0.0113613	0.108445	-0.0242977	0.821188	0.999554	-0.00752067	0.944235	0.986134	0.237715	0.0248866	0.999977	0.175275	0.100401	0.984053	0.0344142	0.750248	0.969188	-0.168737	0.113944	0.999994	-0.127726	0.23294	0.998785	-0.217702	0.0404214	0.998651	-0.264983	0.012089	0.783719	-0.235641	0.026215	0.248084	-0.256625	0.0157999	0.187481	-0.240851	0.0237926	0.50887	-0.250591	0.0185303	0.834231	-0.279425	0.00837666	0.263378	-0.144387	0.179547	0.999918	0.00669358	0.950647	0.996446	-0.0824166	0.445236	0.999924	-0.17565	0.101643	0.511559	0.0901027	0.403801	0.881865	0.0622429	0.564547	0.836326	-0.0419311	0.698094	0.813016	-0.248159	0.0197405	0.206206	-0.300613	0.00420439	0.0107982
ENSG00000249684	RP11-423H2.3	-0.0495146	0.644943	0.902033	-0.0725555	0.49923	0.989132	-0.0689577	0.548573	0.728607	-0.312176	0.00289913	0.00806407	-0.125208	0.242355	0.530952	-0.00213704	0.984142	0.999554	0.171613	0.107822	0.468829	0.0484449	0.652111	0.999977	0.126085	0.239046	0.984053	-0.104125	0.334323	0.87416	0.0179801	0.867182	0.999994	-0.0632508	0.555954	0.998785	-0.0189833	0.859845	0.998651	0.00538498	0.960055	0.994029	-0.0465112	0.665148	0.869605	-0.0679743	0.529174	0.774153	-0.0390731	0.717774	0.937118	0.0519926	0.630455	0.949027	-0.00176604	0.986971	0.9965	-0.027636	0.798267	0.999918	0.0072667	0.946427	0.995922	0.0829762	0.442141	0.999924	0.0409814	0.704612	0.903999	0.0174659	0.871688	0.982238	0.0205745	0.849101	0.949981	-0.021928	0.839302	0.905881	-0.0064535	0.952415	0.984291	-0.340437	0.00109711	0.0033529
ENSG00000143977	SNRPG	0.0683438	0.524526	0.862553	0.0679218	0.527096	0.989132	0.214295	0.0595652	0.216719	0.1118	0.29691	0.398266	0.208499	0.049905	0.237022	-0.102651	0.338441	0.999554	-0.0306413	0.775606	0.93936	0.0373091	0.728502	0.999977	0.106145	0.322168	0.984053	-0.164232	0.126263	0.766103	0.0835807	0.436147	0.999994	0.0512949	0.633085	0.998785	0.0442512	0.680511	0.998651	0.0262323	0.807216	0.965393	0.0681598	0.525646	0.792449	0.146955	0.171851	0.467234	0.078003	0.470066	0.8516	0.0363523	0.736682	0.967575	0.0920879	0.393479	0.728512	-0.031341	0.771914	0.999918	-0.0940694	0.383336	0.952817	0.0601522	0.577723	0.999924	0.137618	0.201035	0.614541	-0.0600112	0.578616	0.921873	0.136604	0.204407	0.63476	0.251995	0.0178611	0.101646	0.103071	0.339265	0.642932	0.153697	0.150423	0.227251
ENSG00000151692	RNF144A	-0.107443	0.316252	0.775039	-0.00424134	0.968534	0.997169	0.114474	0.318295	0.540124	-0.200755	0.0592412	0.106403	-0.181132	0.0893714	0.321373	-0.0532696	0.620041	0.999554	-0.421299	3.93218879792823e-05	0.00464602	-0.0947366	0.377184	0.999977	-0.0359583	0.73797	0.990951	0.0268246	0.80407	0.977399	-0.0619922	0.563857	0.999994	-0.0670563	0.532386	0.998785	-0.0977661	0.362047	0.998651	-0.116739	0.275944	0.841795	-0.0238554	0.824391	0.936711	-0.0702101	0.515683	0.765722	0.000459505	0.99661	0.999387	-0.0110122	0.918892	0.990391	0.011934	0.912129	0.974767	0.0755042	0.48445	0.999918	0.0289582	0.788835	0.979651	-0.158925	0.139154	0.999924	-0.0459408	0.670818	0.889632	-0.0633096	0.55788	0.917794	-0.251521	0.0180848	0.570258	-0.301502	0.00430846	0.0586179	-0.018536	0.8639	0.950437	-0.216892	0.0411915	0.0769604
ENSG00000103121	CMC2	0.164232	0.124067	0.671967	0.128491	0.230128	0.988997	0.303515	0.00690616	0.0776263	-0.0281735	0.793258	0.849435	0.134532	0.208771	0.492507	-0.19658	0.0648374	0.843963	-0.0243606	0.820733	0.952752	0.0250896	0.815462	0.999977	0.128943	0.228481	0.984053	-0.108632	0.313709	0.865883	0.0989051	0.356454	0.999994	0.0681941	0.525437	0.998785	0.071644	0.50465	0.998651	-0.0284022	0.791617	0.961462	0.00931111	0.930989	0.977747	0.0979425	0.363968	0.660335	0.0753235	0.485499	0.858626	0.00352506	0.973997	0.998027	-0.0198074	0.854664	0.956078	0.0294501	0.785333	0.999918	0.0529635	0.624076	0.963402	0.0703805	0.514662	0.999924	0.0776082	0.472323	0.797011	-0.0423306	0.695358	0.948604	0.164564	0.125488	0.590552	0.220407	0.039066	0.149357	0.0227423	0.833419	0.937709	0.0070047	0.948055	0.964441
ENSG00000145882	PCYOX1L	-0.14312	0.180894	0.702982	-0.0952335	0.374675	0.988997	-0.228373	0.0443217	0.187012	-0.606694	2.94327895389301e-10	8.34303295840573e-09	-0.0278215	0.795784	0.91299	0.0309338	0.773521	0.999554	-0.0148791	0.88993	0.972189	0.0343541	0.749265	0.999977	0.164606	0.123201	0.984053	0.0345044	0.749615	0.969188	-0.00580672	0.95693	0.999994	-0.0637887	0.552593	0.998785	-0.0441382	0.681283	0.998651	-0.029831	0.78139	0.961117	-0.0396077	0.712485	0.891002	-0.143713	0.181611	0.478417	-0.0804984	0.455936	0.847631	-0.0335649	0.756217	0.969462	-0.0760143	0.481494	0.781007	0.0545525	0.613694	0.999918	0.0871744	0.419313	0.953977	-0.0512408	0.635415	0.999924	-0.0567924	0.599189	0.858267	0.0561708	0.603199	0.92944	-0.146693	0.172624	0.614901	-0.275259	0.00944308	0.0779654	-0.0688512	0.523862	0.775662	-0.61969	9.49573752961896e-11	2.64482349452814e-09
ENSG00000112031	MTRF1L	0.0682051	0.52537	0.862664	0.0149103	0.889701	0.995122	0.330144	0.00315801	0.0529457	0.480756	1.85664532281749e-06	1.34456535282077e-05	0.0827114	0.440951	0.706333	-0.044316	0.680069	0.999554	0.15707	0.141564	0.523344	-0.0278224	0.795777	0.999977	0.0639168	0.551793	0.985639	-0.0183201	0.865471	0.988172	0.0469421	0.662234	0.999994	0.0815126	0.447624	0.998785	-0.0125242	0.907266	0.998651	-0.0245593	0.819295	0.967949	-0.0471246	0.661001	0.867629	0.147182	0.171182	0.466728	0.0564673	0.601285	0.899112	-0.014066	0.896511	0.986715	0.0513363	0.634784	0.867384	0.0440951	0.683323	0.999918	-0.023891	0.825136	0.982538	0.127896	0.23503	0.999924	0.0241127	0.823539	0.947292	-0.0693629	0.520774	0.9111	0.0856665	0.427432	0.764542	0.0894032	0.407475	0.585371	0.0168952	0.875847	0.95528	0.511319	3.04776530235529e-07	2.55664645028406e-06
ENSG00000206077	ZDHHC11B	0.213957	0.0440822	0.57217	0.0568716	0.596549	0.989132	-0.0515821	0.653789	0.803412	-0.217892	0.0402434	0.0765781	-0.0462331	0.667031	0.846013	0.0129255	0.904309	0.999554	0.119217	0.26581	0.66922	0.0840715	0.433448	0.999977	0.0249218	0.816675	0.993785	-0.109007	0.312031	0.865741	0.147196	0.16866	0.999994	0.144114	0.177855	0.998785	0.131889	0.217936	0.998651	0.122394	0.253189	0.836299	0.0689557	0.520811	0.78945	-0.0419499	0.697965	0.872288	0.00805305	0.94064	0.987636	0.084449	0.434054	0.903183	0.041889	0.698382	0.895482	0.141169	0.189545	0.999918	0.127688	0.235799	0.952817	0.0494593	0.647229	0.999924	-0.0196338	0.855924	0.95809	0.114947	0.286235	0.840557	-0.0527972	0.625167	0.861577	-0.204176	0.0563777	0.182681	0.0272552	0.800989	0.921762	-0.223269	0.035451	0.0677997
ENSG00000123146	ADGRE5	0.134732	0.208088	0.718732	0.119159	0.266042	0.988997	0.203134	0.07447	0.242742	0.158214	0.138652	0.216333	0.119289	0.265517	0.55521	-0.0617041	0.565674	0.999554	-0.440644	1.54939450762726e-05	0.0029362	0.0273639	0.799071	0.999977	-0.122379	0.253246	0.984053	-0.230832	0.0304836	0.663458	-0.0299601	0.780467	0.999994	-0.127713	0.232985	0.998785	-0.211797	0.0463149	0.998651	-0.0879062	0.41269	0.885701	0.00366175	0.972832	0.990944	0.00598389	0.955874	0.98458	0.104994	0.330284	0.77969	0.0162739	0.880378	0.984883	0.00502071	0.962971	0.990646	0.00558209	0.958834	0.999918	0.0385147	0.721641	0.972686	-0.0127295	0.906297	0.999924	0.0202851	0.851198	0.956679	-0.273452	0.00994131	0.625796	-0.210671	0.0488174	0.570258	-0.0238204	0.825644	0.897063	0.0318262	0.768481	0.906561	0.137347	0.199315	0.285465
ENSG00000197265	GTF2E2	0.183726	0.0848036	0.645402	-0.0502049	0.640334	0.989132	0.0777758	0.498512	0.690884	0.0183041	0.864811	0.905366	0.028127	0.793591	0.912561	-0.022139	0.836845	0.999554	-0.317068	0.00246628	0.0604543	0.0827894	0.440518	0.999977	-0.194353	0.0679935	0.984053	-0.257832	0.0152979	0.616215	0.0895049	0.40421	0.999994	0.00437687	0.967529	0.998945	-0.0450277	0.675218	0.998651	-0.00145692	0.989189	0.998684	0.0141847	0.895037	0.963914	0.0467499	0.665364	0.854805	0.0491529	0.649269	0.916417	-0.021993	0.838832	0.980278	-0.0350061	0.746097	0.914318	0.0627024	0.561671	0.999918	0.0268384	0.803971	0.980695	-0.0679809	0.529134	0.999924	0.00524981	0.961283	0.9895	-0.0833615	0.440017	0.890505	-0.0347795	0.747686	0.91389	0.0804768	0.456057	0.627727	-0.00668428	0.950716	0.983571	0.0152474	0.887224	0.919989
ENSG00000107890	ANKRD26	-0.160471	0.133038	0.676612	-0.192864	0.0701725	0.988997	-0.0991803	0.387628	0.601864	-0.172362	0.10627	0.173198	-0.215619	0.0424247	0.217723	0.0443187	0.680051	0.999554	-0.00308417	0.977116	0.995072	0.010335	0.923422	0.999977	0.0064585	0.952101	0.997945	0.111766	0.299867	0.859964	-0.191315	0.0724986	0.999994	-0.127022	0.235545	0.998785	-0.112013	0.295984	0.998651	-0.143361	0.180154	0.813608	-0.200132	0.0600499	0.332274	-0.329368	0.00172741	0.133835	-0.264617	0.0127235	0.478955	-0.234812	0.0276564	0.834231	-0.239349	0.0247077	0.333371	-0.0249681	0.817386	0.999918	0.13501	0.209787	0.952817	-0.17521	0.102518	0.999924	-0.22514	0.0349478	0.408653	0.214919	0.0443403	0.689604	0.0100377	0.926049	0.976214	-0.239757	0.0244561	0.117633	-0.25564	0.0162205	0.192189	-0.21312	0.0449365	0.0829237
ENSG00000166592	RRAD	0.134428	0.209126	0.718732	0.036156	0.736582	0.992086	0.0198866	0.862797	0.930996	0.240888	0.0229655	0.0477964	0.10001	0.35108	0.634874	-0.0874126	0.415329	0.999554	-0.169178	0.112988	0.4793	0.0641984	0.550039	0.999977	-0.136008	0.203773	0.984053	-0.162331	0.130772	0.767024	0.0440949	0.681579	0.999994	-0.0121744	0.909846	0.998785	-0.0620114	0.563736	0.998651	0.0765128	0.476055	0.900004	0.0848853	0.428994	0.73042	0.0814065	0.450853	0.722701	0.119081	0.269142	0.742723	0.0323981	0.764441	0.970157	0.1063	0.32427	0.677926	-0.0374426	0.729086	0.999918	-0.0837267	0.438009	0.953977	0.00731163	0.946097	0.999924	0.0611049	0.571702	0.84721	-0.189855	0.0764476	0.721592	-0.0411611	0.703377	0.896231	0.142811	0.184394	0.357455	0.10479	0.331232	0.636874	0.25147	0.0174465	0.0369194
ENSG00000184992	BRI3BP	-0.0832124	0.438179	0.826466	-0.0772678	0.471701	0.98901	-0.163401	0.152876	0.356849	-0.486081	1.37219731755067e-06	1.03180113440402e-05	-0.0218126	0.839217	0.933345	0.0437736	0.683775	0.999554	-0.0526475	0.624138	0.884722	0.0186699	0.862135	0.999977	0.0683632	0.524408	0.984053	0.0571706	0.596755	0.946655	-0.00939197	0.930391	0.999994	-0.038254	0.721903	0.998785	-0.0497042	0.643676	0.998651	-0.117224	0.273941	0.841795	-0.15937	0.135753	0.451989	-0.172726	0.107558	0.379819	-0.0884836	0.412335	0.822076	-0.0697945	0.518177	0.922021	-0.141048	0.189929	0.559764	0.0563293	0.602176	0.999918	0.170481	0.112278	0.952817	-0.0809476	0.453417	0.999924	-0.101903	0.344796	0.716135	0.0643548	0.551384	0.915936	-0.104135	0.334277	0.70881	-0.267925	0.0116112	0.084877	-0.150226	0.162402	0.464156	-0.489661	1.11656915269265e-06	7.86008115970304e-06
ENSG00000106144	CASP2	-0.0782183	0.466249	0.840128	0.0670704	0.532299	0.989132	0.223604	0.0490766	0.195577	-0.0820691	0.444519	0.547517	0.00121033	0.991019	0.995997	-0.0630748	0.557056	0.999554	0.00558606	0.958565	0.989499	-0.0924849	0.388679	0.999977	-0.0423371	0.693627	0.989302	0.119254	0.268441	0.847831	-0.0949212	0.37625	0.999994	-0.0110884	0.917858	0.998785	-0.0676762	0.528594	0.998651	-0.162718	0.127621	0.795538	-0.178214	0.0947411	0.394789	-0.0974258	0.366516	0.662723	-0.130754	0.224648	0.711237	-0.201555	0.0596871	0.834231	-0.0744779	0.490425	0.786102	-0.107824	0.317341	0.999918	-0.091216	0.397993	0.952817	-0.112153	0.298186	0.999924	-0.0860956	0.425113	0.766455	0.11138	0.301551	0.844492	-0.00581878	0.957091	0.9869	-0.0881502	0.414106	0.591117	-0.128835	0.231584	0.545947	-0.0959504	0.371074	0.471974
ENSG00000180185	FAHD1	0.12423	0.246083	0.735967	-0.124844	0.24374	0.988997	-0.0948489	0.408791	0.619827	0.0704014	0.512088	0.61173	0.106805	0.319152	0.606087	0.0652998	0.543202	0.999554	0.0848356	0.429265	0.792169	0.218286	0.0398747	0.999977	-0.0993963	0.354059	0.984053	-0.13304	0.216578	0.822039	0.00187542	0.986084	0.999994	-0.0877682	0.413426	0.998785	-0.0341002	0.751057	0.998651	0.0351148	0.743902	0.955432	-0.176042	0.0988994	0.399617	-0.0633652	0.557533	0.793376	-0.0865615	0.422602	0.827292	-0.046512	0.666966	0.955364	-0.21315	0.0461612	0.380821	-0.0756046	0.483867	0.999918	-0.059076	0.58456	0.962518	-0.0612178	0.57099	0.999924	-0.133186	0.216069	0.629843	0.0597467	0.580294	0.922328	-0.0420837	0.697049	0.893579	-0.0978389	0.364478	0.54607	-0.205598	0.0546448	0.296431	0.0776746	0.469363	0.569587
ENSG00000165861	ZFYVE1	-0.0723291	0.500573	0.855164	0.107988	0.313786	0.988997	-0.101288	0.377571	0.593873	-0.0580296	0.589082	0.680347	0.160475	0.133027	0.393764	0.0490936	0.64776	0.999554	0.0505919	0.637757	0.889056	-0.0546431	0.611037	0.999977	-0.0290914	0.786679	0.991579	0.183008	0.0878849	0.743355	-0.136077	0.203542	0.999994	-0.018053	0.866648	0.998785	0.0518144	0.629643	0.998651	-0.0412526	0.701098	0.949666	-0.0256835	0.811174	0.931402	-0.101737	0.345588	0.646029	-0.167163	0.119545	0.619183	-0.0693964	0.520572	0.923593	-0.056411	0.601649	0.850195	-0.200276	0.0613599	0.999918	-0.0295789	0.784417	0.979651	-0.0424668	0.694426	0.999924	-0.0196402	0.855877	0.95809	0.217204	0.0420771	0.680123	0.0705574	0.513603	0.810222	0.090065	0.403998	0.581776	-0.0468507	0.664686	0.855518	-0.0610108	0.570057	0.663342
ENSG00000144152	FBLN7	-0.188078	0.0775596	0.636955	-0.154145	0.149224	0.988997	-0.149813	0.190483	0.403707	-0.0147543	0.890847	0.924523	-0.421204	3.94967525232381e-05	0.00797834	0.169824	0.111598	0.927223	0.146431	0.170909	0.564068	-0.270322	0.0104058	0.999977	0.137279	0.19954	0.984053	0.00111381	0.991783	0.999228	-0.0985521	0.358182	0.999994	-0.103602	0.333963	0.998785	-0.0871746	0.416605	0.998651	-0.0751576	0.483925	0.90103	-0.0125031	0.907422	0.968801	-0.00744391	0.945123	0.980173	0.0876233	0.416912	0.824111	0.0283903	0.792882	0.974332	0.0678063	0.530195	0.809157	-0.0833775	0.439929	0.999918	-0.0618049	0.567295	0.960908	-0.0861676	0.424724	0.999924	-0.00916703	0.932447	0.982851	-0.197065	0.0657248	0.709077	0.007649	0.943613	0.981739	-0.016822	0.87638	0.929167	0.0224698	0.835387	0.938524	-0.0566113	0.598234	0.687633
ENSG00000163637	PRICKLE2	0.315698	0.00258123	0.242245	0.318114	0.00238162	0.988997	0.442698	4.93892499244808e-05	0.0160075	-0.418105	4.56123566170419e-05	0.000218113	0.29097	0.00566922	0.0779289	-0.133572	0.212067	0.991425	-0.138977	0.193983	0.593141	0.0227413	0.832469	0.999977	0.0610915	0.569546	0.986599	-0.0947428	0.379924	0.892126	0.0705796	0.511017	0.999994	-0.0709131	0.509018	0.998785	-0.0988365	0.35679	0.998651	-0.0565466	0.598652	0.92842	-0.155055	0.146809	0.464917	-0.0937805	0.384804	0.676717	0.0878401	0.415756	0.823673	-0.0836387	0.438493	0.903744	-0.190145	0.0759902	0.427889	0.00358119	0.973583	0.999918	0.0266684	0.805188	0.980695	-0.0835295	0.439093	0.999924	-0.0859034	0.426151	0.767166	-0.21324	0.0460672	0.69451	-0.0859474	0.425913	0.763537	-0.0820549	0.447243	0.620397	-0.14851	0.16731	0.469778	-0.408793	6.9710723399341e-05	0.000300664
ENSG00000014919	COX15	0.134376	0.209305	0.718732	0.0294153	0.784362	0.993513	-0.144285	0.207553	0.423617	-0.450143	9.60149155182499e-06	5.59106166323176e-05	0.0155428	0.885053	0.951157	0.0307391	0.774909	0.999554	-0.148297	0.165462	0.555531	-0.00734592	0.945529	0.999977	0.0280171	0.79438	0.991579	0.00856515	0.936873	0.994748	0.046424	0.665738	0.999994	0.00367752	0.972715	0.998945	-0.0183273	0.864641	0.998651	-0.0341585	0.750646	0.955672	-0.0648809	0.545798	0.804981	-0.159632	0.137382	0.423189	-0.0684193	0.526475	0.875187	-0.0252387	0.815442	0.976392	-0.116077	0.28149	0.644373	0.0384931	0.721791	0.999918	0.0800795	0.458291	0.955317	-0.121472	0.259575	0.999924	-0.0993755	0.356957	0.724928	0.0849711	0.431207	0.886882	-0.0689687	0.523152	0.81373	-0.211897	0.0474887	0.166788	-0.104285	0.333578	0.638381	-0.465185	4.36806903358899e-06	2.60855465880748e-05
ENSG00000197548	ATG7	-0.023992	0.823402	0.954679	-0.0357041	0.739756	0.992086	-0.102873	0.370113	0.587965	-0.397361	0.000115387	0.00049246	-0.066702	0.534559	0.770565	-0.0188921	0.860511	0.999554	-0.0250027	0.81609	0.951398	0.0636592	0.553401	0.999977	0.000201089	0.998508	0.999291	0.0704883	0.514016	0.933557	-0.210241	0.0479814	0.999994	-0.177359	0.0963609	0.998785	-0.136934	0.200682	0.998651	-0.257185	0.0149718	0.783719	-0.220125	0.0381911	0.287276	-0.302363	0.00419387	0.151214	-0.236803	0.0263279	0.509321	-0.236193	0.0267287	0.834231	-0.310642	0.00322264	0.231852	-0.0782177	0.468841	0.999918	0.109895	0.30808	0.952817	-0.290728	0.00599782	0.999924	-0.28342	0.00745497	0.328914	0.129291	0.229921	0.813276	-0.135934	0.206657	0.635302	-0.283679	0.00739842	0.0712646	-0.306643	0.00366331	0.11726	-0.411824	6.08051266171028e-05	0.000266171
ENSG00000177595	PIDD1	0.109539	0.306846	0.770561	0.191393	0.0723792	0.988997	-0.130949	0.253137	0.473247	-0.488972	1.16199298227926e-06	8.88839190783171e-06	-0.0276965	0.796681	0.913339	0.00833485	0.938209	0.999554	-0.0410288	0.702644	0.912831	0.00146043	0.989163	0.999977	0.0795683	0.458565	0.984053	-0.164413	0.12584	0.766103	0.100105	0.35062	0.999994	0.0860858	0.422471	0.998785	0.0656535	0.541016	0.998651	0.0499889	0.641775	0.937025	0.138734	0.19477	0.524085	-0.0768568	0.476635	0.740312	-0.015205	0.888183	0.975226	0.0401081	0.710625	0.963247	0.0270596	0.802388	0.935962	0.0673363	0.533057	0.999918	0.0277104	0.797735	0.979975	-0.0461605	0.669335	0.999924	0.0396377	0.713871	0.906352	0.0740056	0.493187	0.905972	-0.0582976	0.589528	0.847647	-0.222969	0.0367893	0.144668	0.0793018	0.462682	0.735897	-0.496158	7.63443007256726e-07	5.66353871144451e-06
ENSG00000173947	PIFO	0.0630871	0.556979	0.875068	0.0062234	0.953843	0.99644	0.160514	0.160362	0.366708	0.381475	0.000225616	0.000877944	0.337756	0.00120783	0.0361585	0.0108275	0.919784	0.999554	0.0586381	0.585176	0.870214	-0.00959545	0.928887	0.999977	-0.0666972	0.534588	0.984053	-0.0874992	0.417575	0.904221	0.0286925	0.789536	0.999994	0.074812	0.485944	0.998785	0.0666745	0.534728	0.998651	-0.0103615	0.923226	0.987783	-0.0494025	0.645692	0.860931	0.22374	0.0361269	0.238868	0.0358003	0.740538	0.941605	-0.0337628	0.754825	0.969462	0.0836266	0.438559	0.755416	-0.111164	0.302495	0.999918	-0.199502	0.0623904	0.952817	0.0385989	0.721058	0.999924	0.0567762	0.599293	0.858267	-0.0040617	0.970041	0.996912	0.198802	0.0633331	0.570258	0.309594	0.00333336	0.0547649	0.0279792	0.795816	0.918943	0.401429	9.66449395769509e-05	0.000400238
ENSG00000008277	ADAM22	-0.20558	0.0532703	0.594052	-0.106907	0.318687	0.988997	-0.11998	0.295416	0.518117	-0.207657	0.0508577	0.0935087	-0.136362	0.20259	0.485212	0.00111318	0.991739	0.999755	0.0182674	0.865079	0.964608	0.017266	0.872411	0.999977	0.00754613	0.944047	0.997945	0.259177	0.0147545	0.616215	-0.103406	0.33488	0.999994	-0.0540211	0.615107	0.998785	-0.0441197	0.681409	0.998651	-0.0452652	0.673602	0.94285	-0.143051	0.181109	0.509073	-0.105269	0.329011	0.632837	-0.10191	0.344765	0.787979	-0.0698112	0.518077	0.921938	-0.108967	0.31221	0.668863	0.0509383	0.637414	0.999918	0.102581	0.341579	0.952817	-0.0387082	0.7203	0.999924	-0.115506	0.283881	0.675873	0.0606286	0.574708	0.920535	-0.234702	0.0277318	0.570258	-0.263243	0.0132121	0.0898604	-0.141223	0.189374	0.496817	-0.226256	0.0330024	0.0637733
ENSG00000174059	CD34	-0.120256	0.261635	0.746617	-0.0413081	0.700715	0.991064	-0.2543	0.0246571	0.139424	-0.608842	2.44991582576404e-10	7.1894144810785e-09	-0.0247096	0.818209	0.923902	-0.00719104	0.946676	0.999554	-0.0585936	0.585461	0.870269	0.0691068	0.519896	0.999977	0.204307	0.0547959	0.984053	-0.123519	0.25157	0.838369	0.141616	0.18557	0.999994	-0.0138383	0.897587	0.998785	0.00047728	0.996458	0.999485	0.0142653	0.894444	0.981841	-0.103562	0.334148	0.657459	-0.0989745	0.358911	0.656275	0.00419228	0.969078	0.993253	0.0450775	0.676656	0.956769	-0.0250126	0.817066	0.94147	-0.0172127	0.873533	0.999918	-0.0278429	0.796789	0.979904	-0.0672803	0.533398	0.999924	-0.0211735	0.844762	0.954066	-0.025615	0.81274	0.974688	-0.153679	0.152851	0.604453	-0.228049	0.0326025	0.135666	-0.057012	0.597775	0.818675	-0.618017	1.10165210287505e-10	2.98450177765863e-09
ENSG00000100350	FOXRED2	-0.00674192	0.950002	0.988336	-0.158813	0.137145	0.988997	-0.233335	0.0397867	0.177157	-0.0996625	0.352765	0.457726	-0.137987	0.197209	0.479114	0.14519	0.174603	0.973031	0.000929652	0.993101	0.998043	0.00988648	0.926736	0.999977	0.0695028	0.517501	0.984053	0.0534174	0.621103	0.94931	-0.129127	0.227811	0.999994	-0.0410672	0.702378	0.998785	-0.0892017	0.40581	0.998651	-0.0574746	0.592655	0.927022	0.0039671	0.970567	0.990459	-0.103621	0.33668	0.639093	-0.0415945	0.700402	0.93255	0.075612	0.483824	0.915529	0.0144509	0.893695	0.970168	0.0204342	0.850117	0.999918	0.0984359	0.361545	0.952817	-0.0162213	0.880762	0.999924	-0.0163047	0.880153	0.966893	0.00102412	0.992444	0.998418	-0.123052	0.253384	0.665056	-0.182188	0.0893409	0.234888	0.0170782	0.874513	0.954613	-0.130394	0.223243	0.312991
ENSG00000075089	ACTR6	-0.128486	0.230149	0.727715	-0.153985	0.14965	0.988997	-0.049019	0.669969	0.81393	-0.0571491	0.594756	0.685339	0.235701	0.0261758	0.167855	-0.136787	0.201171	0.985712	0.187735	0.0781106	0.405599	0.189254	0.0756891	0.999977	0.0648966	0.5457	0.984661	0.0396071	0.714083	0.96405	-0.111957	0.296228	0.999994	-0.115877	0.279528	0.998785	-0.0345063	0.748191	0.998651	-0.118748	0.267706	0.841795	-0.295399	0.00494795	0.152177	-0.145716	0.175535	0.471066	-0.28051	0.00811703	0.47094	-0.278162	0.00868809	0.834231	-0.323781	0.0020892	0.230099	-0.16195	0.13169	0.999918	-0.0692442	0.52149	0.959664	-0.118983	0.269538	0.999924	-0.231922	0.0296862	0.399725	0.255982	0.0160735	0.646748	0.264353	0.0128163	0.570258	0.124886	0.246323	0.426053	-0.342327	0.00109607	0.0863823	-0.0343362	0.749391	0.814833
ENSG00000133315	MACROD1	0.0817555	0.446267	0.830043	-0.010452	0.922558	0.996021	-0.0211846	0.853937	0.926431	0.0420821	0.695381	0.771756	-0.106362	0.321172	0.608025	0.021836	0.839047	0.999554	-0.340535	0.00109324	0.0359335	-0.0151568	0.887889	0.999977	-0.120199	0.261865	0.984053	-0.213246	0.0460612	0.701408	0.0843328	0.432015	0.999994	0.0128201	0.905086	0.998785	-0.0359548	0.737994	0.998651	0.0200311	0.852194	0.973623	0.159611	0.135156	0.451444	0.121359	0.260022	0.570834	0.213193	0.0461167	0.532897	0.130896	0.224138	0.852608	0.149363	0.164856	0.534007	0.110654	0.304731	0.999918	0.0320815	0.766677	0.978015	-0.0538395	0.618343	0.999924	0.092436	0.391686	0.747605	-0.240563	0.0239659	0.675037	-0.163519	0.127941	0.590645	-0.0171192	0.874214	0.9281	0.155727	0.147389	0.443823	0.0426837	0.691245	0.766389
ENSG00000268001	CARD8-AS1	-0.191975	0.0715001	0.625847	0.0745632	0.487399	0.989132	-0.0582577	0.612406	0.774984	-0.537562	5.57514534538228e-08	6.59820671535971e-07	0.0733574	0.494487	0.744449	-0.0691359	0.51972	0.999554	-0.0697096	0.516253	0.837844	-0.0461063	0.667891	0.999977	0.331217	0.00152165	0.984053	-0.0499028	0.644279	0.952214	-0.0865242	0.420103	0.999994	-0.060046	0.576183	0.998785	-0.12234	0.253396	0.998651	-0.18331	0.0855235	0.784433	-0.130598	0.222512	0.555299	-0.143856	0.18117	0.477929	-0.0751835	0.486313	0.858932	-0.0392892	0.716279	0.963635	-0.0451194	0.676373	0.885128	-0.133958	0.213395	0.999918	-0.107937	0.31683	0.952817	-0.194177	0.0698637	0.999924	-0.114436	0.288397	0.680014	0.0205249	0.84946	0.978278	-0.105165	0.329492	0.708191	-0.194849	0.0688826	0.203518	-0.0998823	0.354498	0.653931	-0.52633	1.17391768084119e-07	1.12039134254962e-06
ENSG00000180263	FGD6	0.0533558	0.619474	0.892584	0.11376	0.288468	0.988997	0.327904	0.00338194	0.0545886	0.584315	1.83949366849845e-09	3.74120286087769e-08	-0.0102163	0.924299	0.968576	-0.0447773	0.676923	0.999554	0.00780952	0.942097	0.985468	-0.130227	0.223842	0.999977	-0.132348	0.216324	0.984053	0.0532522	0.622184	0.94931	-0.0432826	0.687137	0.999994	0.053726	0.617043	0.998785	-0.0434825	0.685767	0.998651	-0.0680724	0.526178	0.912509	0.0142739	0.894381	0.963621	0.121114	0.260993	0.571842	0.111377	0.301561	0.764368	-0.0396908	0.713505	0.963635	0.073461	0.496383	0.790156	0.00457141	0.966283	0.999918	-0.0158983	0.883119	0.986872	0.0331408	0.759203	0.999924	0.0285865	0.791483	0.936634	-0.143635	0.181849	0.789555	0.0591911	0.583827	0.845175	0.197013	0.0657981	0.198699	0.0532619	0.622121	0.833152	0.570463	5.34362687432122e-09	7.91313172577418e-08
ENSG00000176623	RMDN1	-0.162671	0.127733	0.673256	-0.00625522	0.953607	0.99644	-0.204772	0.0721126	0.239142	-0.700779	2.08721928629529e-14	5.8684708744135e-12	-0.123332	0.249541	0.539223	0.0748318	0.485828	0.999554	-0.190779	0.0733174	0.394232	-0.0704803	0.511614	0.999977	0.253739	0.0164246	0.984053	0.111859	0.29946	0.859854	-0.046543	0.664932	0.999994	-0.0069646	0.948352	0.998785	-0.0169407	0.874796	0.998651	0.00175621	0.986968	0.998331	0.0416886	0.698091	0.884453	-0.195748	0.0675875	0.3106	-0.106252	0.324488	0.77512	0.0204493	0.850008	0.980963	-0.0493672	0.647842	0.871927	-0.0405762	0.707399	0.999918	0.0282409	0.793948	0.979651	-0.0607827	0.573734	0.999924	0.0118663	0.912625	0.977148	0.150222	0.162414	0.780512	-0.111775	0.299827	0.690113	-0.281373	0.00791548	0.0725985	0.00455172	0.966428	0.988264	-0.709783	6.88338275267597e-15	1.72548989821899e-12
ENSG00000169020	ATP5I	0.1261	0.238989	0.732226	0.136	0.203801	0.988997	0.335465	0.00267829	0.0485521	0.0301004	0.779465	0.839288	0.188503	0.0768789	0.298088	-0.216431	0.0416343	0.821712	-0.0761639	0.478075	0.819504	0.0265854	0.804673	0.999977	0.0598443	0.577467	0.986599	-0.0264226	0.806949	0.978175	0.127243	0.234723	0.999994	0.0843914	0.431694	0.998785	0.047642	0.657511	0.998651	-0.0571264	0.594903	0.927504	-0.060056	0.576119	0.823017	0.167704	0.118337	0.395967	0.138128	0.199356	0.691416	-0.000410104	0.996974	0.999063	-0.0132649	0.902375	0.972898	0.0905863	0.401272	0.999918	0.0958124	0.374544	0.952817	0.0951064	0.37809	0.999924	0.00576308	0.957501	0.9895	-0.129196	0.230265	0.813276	0.10283	0.340404	0.713209	0.194064	0.0700301	0.205507	-0.0214141	0.84302	0.942226	0.0563938	0.599642	0.689138
ENSG00000163510	CWC22	-0.0855293	0.425487	0.821117	0.0503575	0.639317	0.989132	0.0390279	0.734422	0.853748	-0.484984	1.46096845510257e-06	1.088324728853e-05	0.211456	0.0466766	0.228485	0.00182681	0.986444	0.999554	0.00473521	0.964872	0.991269	0.0210184	0.844997	0.999977	0.0279204	0.795074	0.991579	0.127371	0.236975	0.831762	-0.133558	0.212115	0.999994	-0.0199395	0.852862	0.998785	0.0663124	0.536953	0.998651	-0.0302812	0.778175	0.960399	-0.0392661	0.714858	0.891607	-0.182896	0.0880816	0.349328	-0.193071	0.0715036	0.56359	-0.125393	0.244393	0.858925	-0.0691448	0.522089	0.805113	-0.0942192	0.382575	0.999918	0.00927999	0.931617	0.994523	-0.129047	0.230809	0.999924	-0.0902193	0.40319	0.75425	0.28226	0.00771287	0.585225	0.00183924	0.986431	0.995136	-0.108879	0.312604	0.496452	-0.0916882	0.395545	0.688505	-0.471672	3.07403163013475e-06	1.91034355127191e-05
ENSG00000100726	TELO2	-0.0538827	0.616015	0.891728	0.0255016	0.812487	0.993973	-0.316848	0.00470806	0.0641691	-0.264228	0.012345	0.0279854	-0.126466	0.237619	0.526059	0.0929445	0.386316	0.999554	-0.079238	0.460439	0.810443	-0.212455	0.0456253	0.999977	0.169503	0.112287	0.984053	0.0542542	0.615638	0.94931	0.0536158	0.617766	0.999994	0.178935	0.0933907	0.998785	0.172788	0.105397	0.998651	0.0930996	0.38552	0.877489	0.308324	0.00328662	0.135987	0.131018	0.223703	0.529989	0.207061	0.0529085	0.543406	0.212406	0.0469464	0.834231	0.283824	0.00736704	0.257681	0.0648838	0.54811	0.999918	0.0601258	0.57789	0.961647	-0.042979	0.690927	0.999924	0.168541	0.116486	0.529045	-0.0866894	0.421914	0.88454	-0.0547797	0.612216	0.855618	-0.00673555	0.950338	0.973668	0.281094	0.00798011	0.154757	-0.25817	0.0145776	0.0315741
ENSG00000162604	TM2D1	-0.244971	0.0206813	0.500734	0.00402391	0.970146	0.997702	0.0235892	0.837573	0.917476	-0.458027	6.38389218154956e-06	3.9134726201921e-05	-0.083826	0.434797	0.701594	-0.114428	0.285628	0.999554	-0.0905619	0.398659	0.775459	-0.0427607	0.690716	0.999977	0.247816	0.019207	0.984053	0.123817	0.250421	0.838369	-0.0279599	0.79479	0.999994	0.0464632	0.665472	0.998785	0.0473311	0.659608	0.998651	-0.0806184	0.452638	0.89545	-0.0311524	0.771964	0.915563	-0.0865761	0.422523	0.704067	-0.0789447	0.464706	0.849687	-0.0498438	0.644672	0.952149	-0.0143321	0.894564	0.97034	-0.0460231	0.670263	0.999918	-0.114741	0.287106	0.952817	-0.0989426	0.359066	0.999924	0.0017826	0.986849	0.99705	0.139891	0.193624	0.793175	-0.0793154	0.462605	0.782199	-0.225262	0.0348469	0.140318	-0.019734	0.855197	0.947204	-0.435287	2.01671112276536e-05	0.000100406
ENSG00000185189	NRBP2	0.0153813	0.88624	0.971011	0.20876	0.0496133	0.988997	-0.00332294	0.976965	0.989521	-0.425811	3.18044434213238e-05	0.000159375	-0.165438	0.121291	0.375941	-0.107871	0.314316	0.999554	-0.168728	0.113962	0.480757	-0.170544	0.110067	0.999977	0.133728	0.21153	0.984053	0.0153925	0.886813	0.990519	-0.0136393	0.899051	0.999994	-0.0609999	0.570126	0.998785	-0.109296	0.30793	0.998651	-0.10579	0.323795	0.857962	-0.00186601	0.986153	0.995087	-0.124797	0.246663	0.557591	0.0251446	0.816118	0.960778	0.0173465	0.872558	0.983431	0.0156662	0.884814	0.967797	0.0566549	0.600075	0.999918	0.0892162	0.408461	0.952834	-0.0953374	0.376928	0.999924	0.0200857	0.852645	0.957321	-0.0936358	0.385541	0.875204	-0.11734	0.276253	0.678118	-0.198124	0.064259	0.196152	0.0222664	0.836856	0.938942	-0.454454	7.69084954410637e-06	4.29226973215336e-05
ENSG00000162688	AGL	-0.193462	0.0692908	0.62522	-0.186194	0.0806323	0.988997	-0.33862	0.00242577	0.0466026	-0.295435	0.00494255	0.0127365	-0.301496	0.0040888	0.0658959	0.22025	0.0380791	0.821712	0.0582505	0.587663	0.871515	-0.0184739	0.863569	0.999977	0.0133009	0.901543	0.997029	0.133755	0.214094	0.820795	-0.113114	0.291231	0.999994	-0.0587746	0.584301	0.998785	-0.0684771	0.523715	0.998651	-0.00939381	0.930377	0.988784	-0.00654831	0.951436	0.98403	-0.226524	0.0338147	0.23315	-0.182073	0.0895463	0.592509	-0.0476881	0.659062	0.953298	-0.0337511	0.754908	0.918622	-0.0210447	0.845694	0.999918	0.0285259	0.791916	0.979651	-0.053489	0.620634	0.999924	-0.0183473	0.865272	0.961537	0.188576	0.0784879	0.723215	-0.167155	0.119564	0.587381	-0.327343	0.00185143	0.0456949	-0.020644	0.848597	0.94452	-0.324831	0.0018976	0.00538701
ENSG00000172795	DCP2	-0.156655	0.142634	0.681765	-0.0480281	0.654912	0.989132	-0.126021	0.271591	0.492739	-0.391004	0.000151516	0.000620315	-0.0773307	0.471339	0.728057	-0.0164119	0.878673	0.999554	0.0114533	0.915165	0.979123	-0.078589	0.464132	0.999977	0.16026	0.133555	0.984053	0.267543	0.0117353	0.616215	-0.182313	0.0872686	0.999994	-0.0589721	0.583036	0.998785	-0.0122319	0.909422	0.998651	-0.0893851	0.404841	0.882752	-0.0764594	0.476364	0.761757	-0.310828	0.00320341	0.144036	-0.269635	0.0110701	0.478955	-0.105138	0.329619	0.882818	-0.107906	0.316973	0.672306	-0.142494	0.185379	0.999918	0.0139467	0.897384	0.987559	-0.0752807	0.485747	0.999924	-0.079253	0.462958	0.791767	0.315326	0.00276736	0.489099	-0.0269631	0.803078	0.935243	-0.212723	0.0466108	0.165059	-0.10289	0.340119	0.643135	-0.40043	0.000100968	0.00041599
ENSG00000157350	ST3GAL2	-0.0890555	0.406583	0.812349	-0.06719	0.531567	0.989132	-0.268828	0.0173183	0.119551	-0.361783	0.000494728	0.00174355	-0.203064	0.0563194	0.253194	0.133361	0.212797	0.991425	0.0563624	0.599846	0.875936	0.0247347	0.818027	0.999977	0.0279553	0.794823	0.991579	-0.0546564	0.613018	0.948632	-0.00609046	0.954828	0.999994	-0.023688	0.825603	0.998785	-0.0225981	0.833509	0.998651	0.0964034	0.368809	0.87376	0.0742308	0.489348	0.76916	-0.18513	0.0842034	0.343391	-0.10553	0.327808	0.777925	0.0386465	0.720728	0.96439	0.0183273	0.865418	0.960468	0.0379097	0.725839	0.999918	-0.0320923	0.766601	0.978015	-0.0837967	0.437625	0.999924	0.00782174	0.942342	0.985776	0.130548	0.225383	0.812338	-0.198775	0.0633706	0.570258	-0.316781	0.00263813	0.0504493	0.0344407	0.750062	0.897827	-0.37644	0.000277086	0.00100858
ENSG00000006530	AGK	-0.165322	0.121557	0.670392	-0.150365	0.159577	0.988997	-0.224786	0.0478605	0.193921	-0.396546	0.000119526	0.000507006	-0.188365	0.0770985	0.298495	0.227619	0.0319338	0.821712	-0.0464129	0.665813	0.899689	-0.0342108	0.750276	0.999977	0.0529146	0.622377	0.988727	0.167421	0.118969	0.764809	-0.101796	0.342501	0.999994	-0.0005248	0.996106	0.998945	0.012983	0.903885	0.998651	0.0466108	0.664473	0.941062	0.0788071	0.462889	0.752101	-0.191824	0.0733883	0.321795	-0.127322	0.237154	0.71938	0.0274197	0.799813	0.975816	-0.00396114	0.970782	0.992717	0.020466	0.849887	0.999918	0.08659	0.422449	0.953977	-0.0529104	0.624424	0.999924	-0.0426161	0.693406	0.899159	0.156008	0.146652	0.766666	-0.171881	0.109316	0.585003	-0.281791	0.00781957	0.072405	0.00709223	0.947712	0.982368	-0.401549	9.61389994340589e-05	0.00039838
ENSG00000234771	SLC25A25-AS1	0.0165513	0.877651	0.968485	0.0413225	0.700616	0.991064	-0.186965	0.101201	0.285335	-0.414567	5.36692181942744e-05	0.000250874	-0.235406	0.0263692	0.168552	0.0846607	0.430221	0.999554	-0.150255	0.159884	0.547499	-0.0499082	0.642314	0.999977	0.0514728	0.631905	0.988727	0.00240864	0.982231	0.99894	-0.0203634	0.84977	0.999994	0.0277219	0.796499	0.998785	0.0407213	0.704769	0.998651	0.0957462	0.372097	0.874332	0.123951	0.247153	0.581526	-0.0838896	0.437115	0.712522	0.0131259	0.903393	0.977229	0.105877	0.32621	0.881576	0.0719729	0.50517	0.795397	0.0849137	0.431519	0.999918	0.110627	0.30485	0.952817	-0.0275703	0.798736	0.999924	0.00555604	0.959026	0.9895	0.0398539	0.712378	0.950477	-0.129491	0.229197	0.649683	-0.203862	0.0567663	0.183111	0.0742292	0.491878	0.755351	-0.436712	1.88092211330648e-05	9.44364514706918e-05
ENSG00000166979	EVA1C	0.0334217	0.755855	0.936208	-0.0905099	0.398932	0.988997	-0.140938	0.218403	0.435764	-0.194767	0.0673986	0.118597	-0.0482198	0.653623	0.839642	-0.139301	0.192935	0.984762	-0.00855037	0.936615	0.984551	-0.0147639	0.890778	0.999977	0.141866	0.184786	0.984053	-0.248807	0.0194113	0.624956	0.0944206	0.378784	0.999994	0.0214899	0.841564	0.998785	0.028768	0.788996	0.998651	0.0872656	0.416117	0.886312	0.177407	0.0962698	0.396368	0.0253955	0.814315	0.926313	0.105883	0.326181	0.77662	0.132498	0.218472	0.850362	0.184878	0.0846345	0.440998	0.0967823	0.369705	0.999918	0.122581	0.255216	0.952817	0.186893	0.081239	0.999924	0.177517	0.0980018	0.507658	-0.0757922	0.48278	0.903264	0.0588178	0.586206	0.846423	0.0616425	0.568317	0.719665	0.209616	0.0499856	0.285484	-0.178619	0.0939808	0.154648
ENSG00000170234	PWWP2A	-0.0467293	0.663672	0.907135	-0.045522	0.671856	0.990089	-0.0310062	0.787558	0.886397	-0.368423	0.000381766	0.00139327	0.011544	0.914496	0.964763	0.0859328	0.423299	0.999554	-0.101515	0.343843	0.737981	0.167014	0.117737	0.999977	-0.0416846	0.698118	0.989404	0.161813	0.13202	0.767265	-0.154358	0.148657	0.999994	-0.129912	0.224974	0.998785	-0.0828513	0.440176	0.998651	-0.17378	0.103381	0.786587	-0.246204	0.0200306	0.225639	-0.255343	0.016349	0.18806	-0.222628	0.0370861	0.519975	-0.221045	0.0384887	0.834231	-0.274675	0.00960154	0.272685	-0.0329815	0.760326	0.999918	0.108182	0.315727	0.952817	-0.210266	0.0492628	0.999924	-0.288965	0.00632417	0.328355	0.16767	0.118413	0.750468	-0.0837846	0.437692	0.769426	-0.2254	0.0347331	0.14005	-0.316814	0.0026353	0.108472	-0.377438	0.000266102	0.000974741
ENSG00000002919	SNX11	0.110312	0.303425	0.769604	0.0709012	0.509089	0.989132	-0.00608436	0.957837	0.980118	-0.0545989	0.611325	0.700012	0.201949	0.0577159	0.256699	0.093293	0.38453	0.999554	0.21479	0.043245	0.308558	-0.148552	0.164726	0.999977	0.0687148	0.522272	0.984053	-0.198715	0.0634518	0.727506	0.0237717	0.824997	0.999994	0.0550719	0.608237	0.998785	0.165947	0.120135	0.998651	0.0676453	0.528783	0.913775	0.118252	0.269727	0.602466	0.0328733	0.761088	0.901058	-0.005478	0.959601	0.992151	0.0837043	0.438133	0.903744	0.0496062	0.646251	0.870997	-0.147487	0.170287	0.999918	-0.0610196	0.572239	0.961464	-0.0675832	0.531553	0.999924	0.0234397	0.828388	0.948571	0.104883	0.330798	0.85629	0.276823	0.00902939	0.570258	0.272638	0.0101732	0.0801006	0.0517076	0.632334	0.839413	-0.0544379	0.612378	0.700178
ENSG00000249115	HAUS5	0.00061532	0.995434	0.999464	-0.0269507	0.802043	0.993645	-0.0597268	0.603454	0.768784	-0.158732	0.137347	0.214698	-0.101421	0.344292	0.629694	0.0243641	0.820707	0.999554	-0.0540268	0.61507	0.881407	0.0904859	0.399057	0.999977	-0.0127364	0.905703	0.997029	-0.139846	0.193768	0.807807	0.0248513	0.817184	0.999994	0.111395	0.298673	0.998785	0.0786084	0.464021	0.998651	0.0573373	0.593541	0.927217	0.0987272	0.357324	0.673597	-0.0763947	0.479297	0.741818	-0.0525919	0.626514	0.909014	0.0195369	0.856627	0.981915	0.0891753	0.408676	0.739998	0.0411994	0.703114	0.999918	0.0791874	0.46333	0.955317	0.0114894	0.91539	0.999924	0.0384399	0.72216	0.910401	0.111618	0.300513	0.844231	-0.0673777	0.532804	0.819511	-0.197037	0.0657652	0.19868	0.0808524	0.453951	0.729899	-0.171574	0.107903	0.173228
ENSG00000026297	RNASET2	0.0549139	0.609268	0.891277	-0.0167098	0.876488	0.995122	-0.0799071	0.48678	0.681787	0.0859664	0.423117	0.526707	-0.0391394	0.715738	0.872674	-0.0508056	0.636335	0.999554	-0.24118	0.0227954	0.225419	0.0670401	0.532485	0.999977	0.017581	0.870104	0.996411	-0.0500873	0.643054	0.952214	0.235875	0.0260619	0.999994	0.141571	0.18571	0.998785	0.117105	0.274431	0.998651	0.130969	0.22119	0.824816	0.153577	0.150747	0.470924	0.270544	0.0107917	0.169615	0.301756	0.0042744	0.447903	0.214747	0.044515	0.834231	0.188254	0.0790079	0.431545	0.155156	0.148897	0.999918	0.0114896	0.915388	0.990874	0.111802	0.299708	0.999924	0.188896	0.0779738	0.484297	-0.223124	0.0366554	0.680123	-0.120938	0.261689	0.669189	0.0347198	0.748104	0.846249	0.202913	0.057953	0.303551	0.112648	0.293239	0.39097
ENSG00000132950	ZMYM5	0.00296893	0.977971	0.995764	-0.124542	0.244888	0.988997	0.00623153	0.956818	0.979751	0.0837021	0.435479	0.538967	0.0798227	0.457126	0.718133	-0.129751	0.225554	0.997966	0.128574	0.229825	0.63145	-0.0852616	0.426943	0.999977	-0.0808516	0.451327	0.984053	0.0634475	0.557021	0.940992	-0.192462	0.0707708	0.999994	-0.111421	0.298561	0.998785	-0.060788	0.571469	0.998651	-0.112731	0.292881	0.848465	-0.176327	0.0983458	0.399101	-0.157053	0.143931	0.431588	-0.201928	0.0592066	0.549803	-0.242792	0.0226524	0.834231	-0.202964	0.0578886	0.400385	-0.0368007	0.733555	0.999918	0.130062	0.227131	0.952817	-0.104492	0.332614	0.999924	-0.185135	0.0841953	0.489953	0.162795	0.129661	0.758464	0.192915	0.0717363	0.570258	0.0480335	0.656747	0.783997	-0.236726	0.026378	0.227119	0.089914	0.402056	0.503199
ENSG00000111358	GTF2H3	-0.185856	0.0811928	0.642563	-0.106177	0.32202	0.988997	0.0323666	0.77847	0.88103	-0.00125919	0.990656	0.993952	0.271588	0.010038	0.101921	0.000999918	0.99258	0.999901	-0.0088667	0.934275	0.984003	0.0327656	0.760501	0.999977	0.128905	0.228619	0.984053	0.260495	0.0142381	0.616215	-0.23231	0.0284742	0.999994	-0.159073	0.136494	0.998785	-0.160124	0.133888	0.998651	-0.207985	0.0504843	0.783719	-0.214681	0.0433536	0.298075	-0.144033	0.180629	0.476865	-0.262421	0.0135119	0.478955	-0.208468	0.0512813	0.834231	-0.197528	0.0650805	0.412441	-0.134629	0.211089	0.999918	0.0328811	0.761034	0.977267	-0.0231877	0.830205	0.999924	-0.151618	0.158499	0.57173	0.194728	0.0690581	0.715193	0.0481029	0.656283	0.877039	0.0249722	0.817357	0.891512	-0.215028	0.04423	0.272183	-0.0032396	0.975963	0.983479
ENSG00000054179	ENTPD2	0.00902387	0.933113	0.984437	0.0530946	0.621193	0.989132	-0.0682011	0.552979	0.731516	-0.31975	0.00225449	0.00649859	-0.172908	0.105151	0.348095	0.115443	0.281346	0.999554	0.170204	0.110789	0.474997	-0.0352363	0.743047	0.999977	0.191451	0.0722924	0.984053	-0.0624869	0.563019	0.941652	-0.0323818	0.763224	0.999994	-0.112551	0.293656	0.998785	-0.184642	0.0832354	0.998651	-0.108667	0.310738	0.853257	-0.156528	0.142962	0.460722	-0.182319	0.0891062	0.350712	-0.0889901	0.409654	0.821498	-0.0471148	0.66291	0.954963	-0.0787008	0.466091	0.771785	0.0469666	0.663907	0.999918	0.0749563	0.487634	0.956251	-0.0964821	0.371199	0.999924	-0.139946	0.193447	0.607069	-0.0249747	0.817339	0.974694	-0.130692	0.224869	0.64734	-0.115235	0.285022	0.468332	-0.129398	0.229533	0.543368	-0.339017	0.00115455	0.00350117
ENSG00000181035	SLC25A42	-0.135075	0.206923	0.717698	0.00957575	0.929032	0.996021	-0.336519	0.0025914	0.0478408	-0.543217	3.79262929950386e-08	4.76506311627278e-07	-0.180252	0.0909647	0.324299	-0.0373243	0.728396	0.999554	0.0606707	0.572213	0.864782	-0.0289508	0.787686	0.999977	0.249125	0.0185595	0.984053	0.123602	0.251251	0.838369	0.107937	0.314019	0.999994	0.163881	0.124884	0.998785	0.184482	0.0835083	0.998651	0.139737	0.191532	0.81612	0.199723	0.0605865	0.333835	0.0660882	0.540692	0.781736	0.0307076	0.776402	0.951905	0.179385	0.094463	0.834231	0.172159	0.108735	0.468007	0.173033	0.106924	0.999918	0.112462	0.296847	0.952817	0.100774	0.350199	0.999924	0.117603	0.275172	0.669008	0.130473	0.225653	0.812338	-0.114889	0.28648	0.683094	-0.267587	0.011721	0.0851194	0.180123	0.093091	0.364824	-0.52656	1.15649572141052e-07	1.10725004389532e-06
ENSG00000004700	RECQL	-0.126581	0.23719	0.731427	-0.0231486	0.829514	0.994968	0.285873	0.0111746	0.0973571	-0.118155	0.270121	0.3696	0.237614	0.0249499	0.163714	-0.100181	0.350255	0.999554	0.026228	0.807247	0.949493	-0.0621692	0.562743	0.999977	0.142774	0.181964	0.984053	0.199353	0.06259	0.726211	-0.0682343	0.525192	0.999994	-0.073035	0.49639	0.998785	-0.046872	0.662708	0.998651	-0.156438	0.143195	0.797371	-0.279031	0.00809768	0.175716	-0.0865702	0.422555	0.704067	-0.171948	0.109176	0.605789	-0.228322	0.0323895	0.834231	-0.246948	0.0203679	0.321426	-0.133357	0.215473	0.999918	-0.0131891	0.90293	0.988802	-0.0572924	0.595972	0.999924	-0.183688	0.0866911	0.492506	0.118354	0.272095	0.833079	0.122964	0.253724	0.665268	0.103775	0.335958	0.51939	-0.273242	0.0100006	0.16643	-0.112085	0.295673	0.393487
ENSG00000118620	ZNF430	-0.0295753	0.783217	0.942052	-0.0661588	0.537899	0.989132	0.141866	0.215354	0.432705	0.58935	1.23276988617249e-09	2.70844881221804e-08	0.00904271	0.932973	0.971203	-0.0681095	0.525952	0.999554	0.0871867	0.41654	0.786739	-0.0192379	0.857984	0.999977	-0.129926	0.224923	0.984053	0.0562332	0.602796	0.947368	-0.0376803	0.725907	0.999994	0.0124977	0.907461	0.998785	0.025798	0.810348	0.998651	0.00893828	0.933746	0.98903	-0.0115994	0.914087	0.970843	0.138401	0.198459	0.499791	0.0548779	0.611578	0.903403	-0.00894575	0.934074	0.992855	0.0489723	0.650474	0.873433	-0.0103857	0.923492	0.999918	-0.0604612	0.575767	0.961647	0.0396249	0.713959	0.999924	-0.0511126	0.636262	0.874261	-0.0549707	0.610975	0.930919	0.0741971	0.492066	0.797222	0.158504	0.140217	0.303953	-0.00974789	0.928178	0.974849	0.598261	5.96915850081814e-10	1.24881271028241e-08
ENSG00000188735	TMEM120B	-0.0412004	0.701459	0.922283	0.175548	0.099865	0.988997	0.174012	0.127591	0.32299	-0.390707	0.000153437	0.000627193	-0.0648871	0.545759	0.776979	-0.159006	0.13666	0.946327	-0.274163	0.00932486	0.133406	0.0121936	0.909704	0.999977	0.147736	0.167085	0.984053	-0.0167818	0.876674	0.990001	0.0762209	0.477744	0.999994	0.139905	0.190995	0.998785	0.0596903	0.578449	0.998651	0.0405271	0.706112	0.950238	0.021988	0.837942	0.941322	-0.0837745	0.437747	0.713104	0.0191211	0.859647	0.969166	0.0887586	0.410878	0.899333	-0.00501649	0.963002	0.990646	0.095601	0.375604	0.999918	0.103104	0.33911	0.952817	-0.00828511	0.938933	0.999924	-0.0197452	0.855115	0.957909	0.068724	0.524631	0.911652	-0.159992	0.136484	0.595791	-0.287018	0.00670258	0.0688459	0.0165339	0.878482	0.956495	-0.41495	5.2735161626849e-05	0.000234831
ENSG00000183520	UTP11	0.0157489	0.88354	0.970182	0.0614285	0.567415	0.989132	0.211336	0.0632583	0.223531	0.0734767	0.493783	0.594417	0.14557	0.173466	0.447901	-0.123369	0.249396	0.999554	-0.135562	0.205275	0.606035	0.155558	0.145486	0.999977	0.0502921	0.639753	0.988727	-0.143171	0.18328	0.80239	0.0365003	0.734166	0.999994	-0.0147111	0.891166	0.998785	0.0159574	0.882009	0.998651	-0.00321501	0.976145	0.996953	-0.00473919	0.964843	0.988892	0.0364606	0.735927	0.889519	-0.0151909	0.888286	0.975235	-0.0329913	0.760257	0.970157	-0.0273868	0.800048	0.93518	-0.0453441	0.674851	0.999918	-0.0721738	0.503979	0.956807	-0.0375711	0.728192	0.999924	-0.0343575	0.750646	0.920667	0.0203718	0.85057	0.97861	0.0368913	0.732924	0.908664	0.157204	0.143541	0.308078	-0.0332762	0.758249	0.902159	0.0912219	0.395217	0.496456
ENSG00000197345	MRPL21	0.0753852	0.482599	0.847481	0.204322	0.0547772	0.988997	0.161631	0.157434	0.363104	0.166236	0.119482	0.190874	-0.059213	0.581496	0.799485	-0.0187481	0.861564	0.999554	-0.0597344	0.578167	0.867437	-0.0696152	0.516822	0.999977	0.0482148	0.653656	0.988727	-0.109504	0.309815	0.865741	0.200514	0.0595531	0.999994	0.213412	0.0446368	0.998785	0.207632	0.0508855	0.998651	0.11815	0.270142	0.841795	0.181927	0.0879518	0.383632	0.252542	0.0176062	0.191888	0.208752	0.0509584	0.543039	0.163677	0.127566	0.834231	0.215887	0.0433699	0.373554	0.0278325	0.796863	0.999918	-0.070634	0.513144	0.957734	0.1256	0.24361	0.999924	0.22361	0.0362375	0.412901	-0.0639801	0.553708	0.916723	0.150446	0.161781	0.608849	0.200562	0.060983	0.19017	0.225018	0.0350495	0.251549	0.213868	0.0441722	0.0816786
ENSG00000173530	TNFRSF10D	0.158129	0.138865	0.679704	0.0888699	0.407566	0.988997	0.156409	0.171471	0.380384	0.390276	0.000156261	0.000637234	0.132439	0.216005	0.500838	-0.0931343	0.385342	0.999554	-0.0987595	0.357166	0.747531	-0.032081	0.76536	0.999977	-0.0264425	0.805702	0.992659	-0.273337	0.0099739	0.616215	0.107708	0.31505	0.999994	0.0647286	0.546743	0.998785	-0.0152142	0.887467	0.998651	0.033871	0.752677	0.956263	0.0861526	0.42211	0.72594	0.106255	0.324478	0.629354	0.11796	0.273705	0.745089	0.0400522	0.71101	0.963247	0.139168	0.195961	0.56514	-0.0602229	0.577275	0.999918	-0.124637	0.247273	0.952817	0.0118894	0.912455	0.999924	0.160628	0.134913	0.546699	-0.151219	0.159611	0.777631	0.067762	0.530465	0.818029	0.24158	0.0233585	0.115466	0.144898	0.177998	0.483723	0.400284	0.000101615	0.000418487
ENSG00000153046	CDYL	-0.0252175	0.814538	0.952295	0.0134155	0.900699	0.995122	0.178745	0.117399	0.309542	0.459459	5.92131123444695e-06	3.66554006378766e-05	0.0744267	0.488199	0.739963	-0.168074	0.115392	0.927582	0.0325571	0.76198	0.933947	0.00563876	0.958175	0.999977	-0.0183167	0.864718	0.996411	0.00894416	0.934086	0.994748	-0.0601229	0.575693	0.999994	-0.0571902	0.59449	0.998785	-0.0321077	0.76517	0.998651	-0.0954875	0.373397	0.874332	-0.015515	0.885257	0.960119	0.0817444	0.448969	0.721268	-0.00958625	0.929365	0.985843	-0.0753975	0.485069	0.915529	0.0131976	0.902868	0.972898	-0.0820812	0.447096	0.999918	-0.128847	0.23154	0.952817	-0.03459	0.749015	0.999924	-0.0469371	0.664105	0.886429	-0.0456514	0.672773	0.941719	0.0390368	0.718025	0.901823	0.149159	0.165442	0.335397	-0.0207468	0.847852	0.944347	0.477649	2.20967660813365e-06	1.42733720921542e-05
ENSG00000080561	MID2	0.0584935	0.586103	0.887485	-0.0775977	0.469804	0.98901	0.100499	0.381316	0.59683	0.517292	2.09653238325558e-07	2.04628583875758e-06	0.0206128	0.847952	0.936871	0.0663607	0.536656	0.999554	0.126117	0.238926	0.641853	-0.0266209	0.804417	0.999977	-0.134214	0.209857	0.984053	0.121607	0.259043	0.842692	-0.0859902	0.422988	0.999994	-0.094642	0.377662	0.998785	-0.12235	0.25336	0.998651	-0.129871	0.225119	0.825323	-0.140628	0.188689	0.517207	0.0269568	0.803123	0.921614	-0.029649	0.783919	0.953991	-0.0932272	0.387628	0.89391	-0.0521522	0.629405	0.865612	-0.0298725	0.78233	0.999918	-0.0875831	0.417127	0.953977	-0.0456761	0.672606	0.999924	-0.104086	0.334508	0.710652	-0.0918306	0.394808	0.877792	-0.0281275	0.794757	0.931484	0.0518361	0.631486	0.766239	-0.107618	0.318273	0.625306	0.503498	4.92163795939859e-07	3.85395556579779e-06
ENSG00000172613	RAD9A	0.0786402	0.46384	0.838969	0.0822663	0.443422	0.98901	0.245027	0.0306061	0.155315	0.434626	2.08275288962056e-05	0.000109786	0.180934	0.0897288	0.322045	-0.146523	0.170635	0.972393	0.0381756	0.72245	0.920303	0.110212	0.303866	0.999977	-0.0215441	0.84117	0.995635	-0.0665551	0.537829	0.938435	0.140873	0.187912	0.999994	0.167496	0.116667	0.998785	0.105598	0.32468	0.998651	0.130617	0.222445	0.825323	0.072898	0.497201	0.773838	0.229403	0.0315567	0.228213	0.0758104	0.482674	0.857236	0.0750153	0.487291	0.916208	0.107368	0.319403	0.673928	0.0127752	0.905962	0.999918	-0.107664	0.318066	0.952817	0.154679	0.150165	0.999924	0.114214	0.289338	0.680368	0.0216031	0.841652	0.977125	0.144201	0.180116	0.620175	0.220198	0.0392575	0.149807	0.1131	0.294099	0.604572	0.468775	3.59954978490507e-06	2.19689741345658e-05
ENSG00000126733	DACH2	-0.0813889	0.448316	0.83146	-0.223981	0.0348544	0.988997	-0.306909	0.00627454	0.0743292	-0.284555	0.00687882	0.0168934	-0.0725175	0.499455	0.747872	0.0685858	0.523055	0.999554	0.23966	0.0236936	0.230836	0.0815584	0.447368	0.999977	-0.00637861	0.952693	0.997945	0.237017	0.026188	0.642533	0.0918321	0.39205	0.999994	0.208311	0.0501162	0.998785	0.230885	0.0294901	0.998651	0.196145	0.0654453	0.784433	0.0862317	0.421682	0.725688	0.0382405	0.723542	0.883867	-0.0792364	0.463052	0.849309	0.137333	0.201981	0.844772	0.0472963	0.661691	0.878408	0.192401	0.0725119	0.999918	0.188959	0.0778717	0.952817	0.176551	0.0998726	0.999924	0.0286672	0.790908	0.936629	0.319191	0.00243607	0.489099	0.081783	0.448754	0.774595	-0.126767	0.239224	0.418823	0.0590652	0.584629	0.811081	-0.273356	0.00954347	0.0219696
ENSG00000136243	NUPL2	0.0360929	0.737025	0.931844	0.044961	0.675672	0.990089	0.302783	0.00704948	0.0784339	-0.0240828	0.822744	0.8727	0.285876	0.00661258	0.0830303	-0.154815	0.147443	0.955068	0.0790182	0.461688	0.810476	0.0392055	0.715279	0.999977	0.127068	0.235374	0.984053	0.0411248	0.703626	0.963519	-0.00468602	0.965237	0.999994	-0.0693963	0.518145	0.998785	-0.0364389	0.734597	0.998651	-0.159239	0.13608	0.797371	-0.165818	0.120427	0.431673	0.0399272	0.711872	0.878915	-0.040997	0.704505	0.934102	-0.115662	0.283225	0.871284	-0.0968491	0.369374	0.710952	-0.000529273	0.996095	0.999918	0.076273	0.479999	0.955671	-0.000702941	0.994814	0.999924	-0.101028	0.348977	0.719385	-0.0257789	0.811563	0.97404	0.0923555	0.3921	0.742205	0.0877109	0.416445	0.592813	-0.148216	0.168162	0.470951	-0.00641561	0.952419	0.967201
ENSG00000079974	RABL2B	-0.0819737	0.44505	0.829427	-0.0646662	0.54713	0.989132	-0.174015	0.127584	0.32299	0.169097	0.113163	0.182369	-0.250312	0.0179887	0.138306	0.0762896	0.477346	0.999554	0.0241345	0.822369	0.953694	0.0405375	0.706041	0.999977	0.0951415	0.375139	0.984053	-0.0134152	0.901274	0.993196	0.0951887	0.374901	0.999994	0.0529021	0.62246	0.998785	0.0574508	0.592809	0.998651	0.144832	0.175678	0.810495	0.164708	0.122966	0.434459	0.169778	0.113789	0.389372	0.0803087	0.457001	0.847698	0.137162	0.202547	0.84506	0.148233	0.168111	0.537258	0.145402	0.176475	0.999918	0.0579984	0.591443	0.963255	0.176918	0.0991587	0.999924	0.0844534	0.43403	0.771831	-0.00881949	0.935002	0.990908	-0.054966	0.611005	0.855375	0.0781882	0.469009	0.639044	0.157578	0.142579	0.43873	0.169119	0.113116	0.180074
ENSG00000244187	TMEM141	0.133631	0.211862	0.720753	0.0993303	0.35438	0.988997	0.117451	0.305786	0.528244	-0.0421499	0.694914	0.771491	0.19917	0.0613175	0.264848	-0.106556	0.320285	0.999554	-0.059115	0.582122	0.868467	0.0177501	0.868865	0.999977	0.00524461	0.961096	0.998063	-0.0751092	0.486745	0.92687	0.0451916	0.674102	0.999994	0.0225935	0.833542	0.998785	0.0664106	0.536349	0.998651	-0.0410411	0.702559	0.949666	-0.0567282	0.597477	0.83419	0.0893791	0.407602	0.693062	0.0858713	0.426324	0.829253	0.00990111	0.927052	0.991734	-0.0641684	0.55254	0.823306	0.00384665	0.971626	0.999918	0.136156	0.205908	0.952817	0.0718301	0.506018	0.999924	-0.0110933	0.918297	0.978818	-0.0729087	0.499635	0.906947	0.119568	0.267173	0.671428	0.214038	0.0452405	0.162625	-0.0628974	0.560452	0.79986	-0.0190047	0.859688	0.899739
ENSG00000245937	LINC01184	-0.111662	0.29751	0.76533	-0.0670749	0.532272	0.989132	-0.208724	0.0666691	0.229465	-0.294522	0.00508396	0.013062	-0.139101	0.193581	0.473979	0.0631635	0.556501	0.999554	0.147869	0.166698	0.557876	0.0125704	0.906926	0.999977	0.024192	0.821953	0.995079	-0.00296831	0.978103	0.998239	0.0813122	0.448745	0.999994	0.0423118	0.693801	0.998785	0.0312556	0.771229	0.998651	0.027927	0.795027	0.962452	0.0274589	0.798389	0.925692	0.0306091	0.7771	0.908618	0.0191299	0.859583	0.969166	0.016021	0.882224	0.985348	0.00236101	0.982582	0.995645	0.116413	0.28009	0.999918	0.0507556	0.638623	0.96344	-0.0152958	0.887519	0.999924	0.0799317	0.459124	0.789139	0.0285321	0.791871	0.970013	-0.0736119	0.495497	0.798923	-0.0989979	0.358797	0.540356	0.0340089	0.753095	0.899477	-0.263186	0.0127065	0.0279839
ENSG00000172671	ZFAND4	0.0332267	0.757235	0.936658	-0.0237225	0.825354	0.99448	0.0704243	0.540081	0.721968	0.418726	4.43200691102597e-05	0.000212618	-0.0739686	0.490887	0.74166	0.0124381	0.907901	0.999554	0.321358	0.00213547	0.0558518	-0.267551	0.0112518	0.999977	-0.0583145	0.587251	0.988727	0.120738	0.262487	0.845573	-0.103687	0.333563	0.999994	-0.0249248	0.816653	0.998785	0.00323053	0.97603	0.998651	0.0835405	0.436369	0.891592	0.0781795	0.466471	0.754528	0.0595614	0.581472	0.809135	0.0277857	0.797197	0.957057	0.0641931	0.552386	0.93532	0.100675	0.350671	0.698419	-0.0443545	0.68156	0.999918	-0.126012	0.242056	0.952817	0.00508473	0.962499	0.999924	0.0421183	0.696811	0.900407	-0.0298382	0.782574	0.967658	0.0171445	0.87403	0.958277	0.0571401	0.596951	0.740574	0.0814072	0.450849	0.727917	0.416253	4.96775529734705e-05	0.000222757
ENSG00000115183	TANC1	-0.0967418	0.367123	0.797124	0.0285356	0.79066	0.993513	0.0316481	0.783266	0.884006	0.192381	0.0708914	0.123562	-0.22852	0.0312429	0.18418	0.0369746	0.730843	0.999554	-0.202733	0.056731	0.350103	-0.093331	0.384335	0.999977	-0.0364814	0.734299	0.990226	0.0988297	0.359618	0.882355	-0.150424	0.159412	0.999994	-0.0782521	0.466056	0.998785	-0.168588	0.114267	0.998651	-0.106743	0.319434	0.856571	-0.0271719	0.800452	0.926366	-0.120612	0.26299	0.573935	-0.00231112	0.98295	0.995242	0.0248841	0.81799	0.976786	0.00983925	0.927506	0.979227	0.0302656	0.779538	0.999918	0.12008	0.265116	0.952817	0.00176348	0.98699	0.999924	-0.0291896	0.787187	0.93502	-0.106274	0.324391	0.854134	-0.196737	0.0661846	0.570258	-0.149127	0.165534	0.335461	-0.0083437	0.938502	0.978865	0.178103	0.0949503	0.155947
ENSG00000133131	MORC4	-0.0798694	0.456862	0.836381	0.0739939	0.490739	0.989132	0.186003	0.103002	0.287935	0.243321	0.0215798	0.0453342	0.0935005	0.383468	0.661892	-0.13847	0.19563	0.985458	-0.343396	0.000985654	0.033811	-0.0498522	0.642688	0.999977	-0.113559	0.289326	0.984053	-0.0159693	0.882601	0.990126	0.0991318	0.355348	0.999994	-0.0153313	0.886607	0.998785	-0.131886	0.217946	0.998651	-0.119721	0.26378	0.841157	-0.158722	0.137373	0.454113	0.142584	0.1851	0.483654	0.0899264	0.404725	0.81929	-0.0496993	0.645632	0.952444	-0.0356502	0.741587	0.912621	0.0495324	0.646742	0.999918	-0.11515	0.285378	0.952817	-0.083908	0.437015	0.999924	-0.0523481	0.628117	0.870543	-0.191904	0.0732673	0.718158	-0.168543	0.11648	0.585644	-0.0443406	0.681654	0.800864	-0.0810653	0.452759	0.728951	0.238624	0.0243228	0.0490655
ENSG00000186352	ANKRD37	0.0559734	0.60237	0.89005	-0.0723547	0.500421	0.989132	-0.113387	0.322942	0.544831	-0.152981	0.152356	0.233459	0.195906	0.0657795	0.274821	0.0408326	0.704	0.999554	-0.209758	0.048509	0.325296	0.112591	0.293482	0.999977	-0.161202	0.131255	0.984053	-0.153318	0.153831	0.780392	0.0630317	0.557326	0.999994	0.0590752	0.582377	0.998785	-0.0225186	0.834086	0.998651	-0.0376218	0.726316	0.953738	0.00465193	0.965489	0.989117	-0.0998574	0.354619	0.653451	-0.104476	0.332687	0.780371	-0.0259283	0.810492	0.976392	0.00849708	0.937374	0.982321	-0.0634437	0.557045	0.999918	-0.209332	0.0503029	0.952817	-0.203396	0.0573462	0.999924	0.0987326	0.360092	0.72695	0.11839	0.27195	0.833079	-0.0659291	0.541669	0.823767	-0.159828	0.136893	0.299622	0.0394892	0.714897	0.881274	-0.173793	0.103354	0.167098
ENSG00000144048	DUSP11	0.0712948	0.506734	0.857105	-0.0211195	0.844261	0.994968	0.259263	0.0218984	0.132551	0.344793	0.000936741	0.00304624	0.136213	0.203085	0.485789	-0.0866595	0.419374	0.999554	0.0255166	0.812378	0.951128	-0.00176898	0.986873	0.999977	0.0221285	0.83692	0.995635	0.0183104	0.865541	0.988172	-0.0400279	0.70957	0.999994	0.00222928	0.983458	0.998945	0.0223169	0.835551	0.998651	-0.0207554	0.846913	0.972759	0.0120107	0.911053	0.969683	0.0791023	0.463812	0.732286	0.0182444	0.866021	0.971286	-0.039891	0.712123	0.963478	0.00645158	0.952429	0.986865	-0.0867742	0.421459	0.999918	-0.129048	0.230806	0.952817	0.0224132	0.835796	0.999924	-0.0215817	0.841807	0.953281	-0.018815	0.861872	0.980578	0.168856	0.115793	0.585644	0.24914	0.0192445	0.104872	-0.00617701	0.954452	0.985085	0.368654	0.00037829	0.00132481
ENSG00000148362	C9orf142	0.177074	0.0969064	0.651238	0.161763	0.129901	0.988997	-0.0145071	0.899684	0.950387	-0.068661	0.522598	0.621112	0.0915408	0.39356	0.669999	-0.0552605	0.607007	0.999554	-0.0329	0.759549	0.933764	0.000540445	0.995989	0.999977	0.0789793	0.461909	0.984053	-0.161251	0.133387	0.768342	0.210393	0.0478163	0.999994	0.157463	0.140559	0.998785	0.206553	0.0521288	0.998651	0.170029	0.111161	0.790933	0.223229	0.0354847	0.279871	0.233615	0.0284827	0.221959	0.187902	0.0795811	0.578105	0.142149	0.186457	0.840813	0.131345	0.222541	0.590032	0.129184	0.23031	0.999918	0.0878204	0.415861	0.953977	0.120652	0.262829	0.999924	0.186116	0.0825352	0.488821	-0.0614321	0.56964	0.920433	0.105552	0.327706	0.707006	0.223139	0.0366428	0.144447	0.188848	0.0780504	0.340801	-0.0138651	0.897389	0.927691
ENSG00000068001	HYAL2	-0.126068	0.23911	0.732253	-0.0152041	0.887542	0.995122	-0.122873	0.283839	0.505829	-0.549332	2.48031093441625e-08	3.33905710209774e-07	0.025388	0.813307	0.921258	-0.019061	0.859276	0.999554	-0.108867	0.309844	0.711813	0.0772067	0.472052	0.999977	0.211255	0.0468902	0.984053	-0.109978	0.307715	0.865362	0.0577667	0.590773	0.999994	-0.0784768	0.464772	0.998785	-0.138877	0.194306	0.998651	-0.10877	0.310277	0.853257	-0.165314	0.121576	0.432764	-0.164836	0.124856	0.404446	-0.0647199	0.549123	0.884006	-0.012633	0.907004	0.988904	-0.120024	0.265339	0.628695	0.00229275	0.983086	0.999918	0.0964552	0.371333	0.952817	0.00210816	0.984447	0.999924	-0.0398866	0.712153	0.905799	-0.0240699	0.823848	0.975714	-0.129592	0.228828	0.649659	-0.213579	0.045715	0.163427	-0.107923	0.316896	0.62424	-0.555485	1.60376614211089e-08	2.02352688615883e-07
ENSG00000072858	SIDT1	0.0917546	0.392451	0.805956	-0.123019	0.250755	0.988997	-0.0507806	0.658832	0.806285	0.00258858	0.980792	0.987186	-0.0326458	0.761351	0.896067	0.193047	0.0699022	0.85478	0.272591	0.00975475	0.136764	0.0427177	0.691012	0.999977	-0.0828208	0.440344	0.984053	0.135167	0.209253	0.816812	0.0100375	0.92562	0.999994	0.0421773	0.694726	0.998785	0.0327451	0.760647	0.998651	0.0491062	0.647676	0.937896	-0.0571045	0.595044	0.833059	-0.0487182	0.652169	0.847664	-0.0266288	0.805472	0.958319	0.0180266	0.867606	0.983017	-0.0493037	0.648265	0.871981	0.142155	0.18644	0.999918	0.185492	0.0835868	0.952817	0.0661517	0.540302	0.999924	-0.0533993	0.621221	0.868391	0.0854233	0.428751	0.886882	-0.0314576	0.771089	0.923372	-0.0818257	0.448517	0.621377	-0.0535213	0.620423	0.832271	0.00260292	0.980686	0.987091
ENSG00000177042	TMEM80	-0.109835	0.305533	0.770489	-0.0424451	0.692885	0.990751	-0.257595	0.022795	0.134393	-0.625955	5.40152367278779e-11	2.15708448245725e-09	-0.0764581	0.476372	0.731846	0.129754	0.225541	0.997966	0.00245315	0.981797	0.995651	-0.0272302	0.800033	0.999977	0.12619	0.238652	0.984053	-0.0446315	0.67968	0.96004	0.0691892	0.519397	0.999994	0.00381186	0.971719	0.998945	0.0874466	0.415147	0.998651	0.0455366	0.671757	0.942632	-0.00669526	0.950347	0.983632	-0.149056	0.165736	0.461004	-0.0756464	0.483625	0.857942	0.0218325	0.839992	0.980278	-0.0702341	0.515539	0.800614	0.00177995	0.986868	0.999918	0.04278	0.692286	0.969062	-0.0709448	0.511288	0.999924	-0.0414112	0.701659	0.902958	0.118804	0.270263	0.833079	-0.0594791	0.581995	0.84432	-0.254034	0.0169267	0.0994601	-0.0606279	0.574712	0.807172	-0.632888	2.85056422910657e-11	9.98465308935879e-10
ENSG00000188766	SPRED3	-0.087393	0.415434	0.817472	0.0290471	0.786996	0.993513	-0.0805712	0.483154	0.678765	-0.227035	0.0323881	0.0637829	-0.146805	0.169807	0.443122	0.15241	0.153911	0.959	-0.0963197	0.369227	0.757247	-0.0680408	0.52637	0.999977	0.0891328	0.406174	0.984053	0.0785746	0.466808	0.920105	-0.154911	0.147188	0.999994	-0.155192	0.146447	0.998785	-0.146369	0.171092	0.998651	-0.133683	0.211684	0.82072	-0.0904167	0.399419	0.707734	-0.163095	0.128945	0.410282	-0.0644508	0.550789	0.884006	-0.123926	0.250001	0.859576	-0.112504	0.296665	0.656988	0.00269771	0.980099	0.999918	0.0832424	0.440673	0.953977	-0.122668	0.254878	0.999924	-0.11686	0.278236	0.671497	-0.0834324	0.439627	0.890505	-0.202493	0.0584856	0.570258	-0.248178	0.0197308	0.10605	-0.117767	0.274499	0.58717	-0.212301	0.0457855	0.084233
ENSG00000144741	SLC25A26	0.140997	0.18752	0.706696	-0.0702221	0.513165	0.989132	0.110741	0.334434	0.555592	0.558185	1.32081008352714e-08	1.94485312086805e-07	0.146576	0.170481	0.444101	-0.0902677	0.4002	0.999554	-0.0696388	0.51668	0.837998	0.0310141	0.772949	0.999977	-0.068255	0.525066	0.984053	-0.055027	0.610609	0.948438	0.0993353	0.354356	0.999994	0.120185	0.261918	0.998785	0.120651	0.260059	0.998651	0.0635892	0.553838	0.919467	0.126987	0.235676	0.571175	0.294306	0.00538113	0.156989	0.179972	0.0933719	0.594388	0.099534	0.356187	0.887918	0.164627	0.125342	0.490109	0.063415	0.557223	0.999918	-0.0187397	0.862419	0.986872	0.068687	0.524855	0.999924	0.0870621	0.419914	0.764921	-0.116446	0.279956	0.839544	0.141712	0.187829	0.624177	0.353862	0.000719113	0.0372738	0.132256	0.219321	0.532151	0.58482	1.76757519732007e-09	3.13255277303589e-08
ENSG00000100575	TIMM9	0.175387	0.100182	0.651365	0.109105	0.308781	0.988997	0.25713	0.0230503	0.134904	0.304006	0.00377555	0.0101216	0.150676	0.158706	0.429616	-0.188919	0.0762174	0.860869	-0.137298	0.199478	0.598746	0.0580116	0.589198	0.999977	-0.0243755	0.820625	0.995026	-0.0629485	0.560133	0.941334	0.106142	0.322181	0.999994	0.115252	0.282149	0.998785	0.0754966	0.48195	0.998651	0.0413492	0.700432	0.949643	0.118368	0.269253	0.602246	0.249652	0.0189899	0.194728	0.182936	0.0880112	0.589788	0.0828779	0.442684	0.90449	0.127299	0.23724	0.602505	0.0108838	0.919834	0.999918	-0.0783491	0.468092	0.955317	0.0912114	0.398017	0.999924	0.181062	0.0913717	0.498835	-0.127306	0.237215	0.815862	0.0911528	0.398322	0.745881	0.246466	0.020622	0.108206	0.162633	0.130046	0.42048	0.359125	0.000547969	0.00182562
ENSG00000104884	ERCC2	0.106908	0.318681	0.776129	0.129309	0.227152	0.988997	-0.192682	0.0910045	0.26999	-0.177428	0.0962291	0.159381	0.103307	0.335349	0.620478	0.00582934	0.956762	0.999554	-0.0923114	0.389573	0.770407	-0.0691257	0.519782	0.999977	-0.00344204	0.974462	0.998668	-0.120023	0.265345	0.845853	0.069675	0.516462	0.999994	0.0710358	0.508283	0.998785	0.0388549	0.717718	0.998651	0.132207	0.216816	0.823559	0.233391	0.0277233	0.255679	0.0436955	0.686042	0.866477	0.14097	0.190176	0.683483	0.141156	0.189585	0.841045	0.14111	0.18973	0.559622	0.0842281	0.435261	0.999918	0.0451262	0.676326	0.967785	0.0316516	0.769716	0.999924	0.0982416	0.362498	0.728527	-0.123966	0.249848	0.825566	-0.222243	0.0374233	0.570258	-0.12855	0.232626	0.411881	0.183902	0.086318	0.354018	-0.192107	0.0713022	0.122392
ENSG00000088881	EBF4	0.0309801	0.773191	0.940745	-0.029757	0.781919	0.993513	-0.104282	0.36356	0.581844	-0.16937	0.112574	0.181581	-0.35977	0.000534587	0.0246076	0.0779235	0.467936	0.999554	-0.171622	0.107802	0.468829	-0.0949436	0.376137	0.999977	0.177816	0.0954927	0.984053	-0.116317	0.280491	0.85515	0.110568	0.302298	0.999994	-0.010413	0.922846	0.998785	-0.0480777	0.654578	0.998651	-0.0126618	0.906252	0.984621	0.150781	0.158412	0.481413	0.0340898	0.752527	0.896444	0.170865	0.11146	0.607815	0.124505	0.247777	0.859	0.1528	0.155242	0.522619	0.169947	0.113423	0.999918	0.080684	0.454894	0.955317	0.039991	0.711432	0.999924	0.153027	0.154621	0.567981	-0.214636	0.0446282	0.689604	-0.13696	0.203221	0.634453	-0.199686	0.0621437	0.192448	0.187224	0.0806914	0.346444	-0.149566	0.161833	0.24104
ENSG00000070501	POLB	0.0278164	0.795821	0.946107	0.000446998	0.996683	0.999754	0.237365	0.0363929	0.170095	0.389372	0.000162346	0.000659462	0.185595	0.0816288	0.306388	-0.0903076	0.39999	0.999554	-0.101199	0.345356	0.739246	0.122547	0.252591	0.999977	-0.143922	0.178439	0.984053	-0.169978	0.113358	0.759334	0.0699159	0.515009	0.999994	0.0562407	0.600635	0.998785	0.0169436	0.874774	0.998651	0.0190507	0.859351	0.974491	0.0262943	0.80677	0.929767	0.125952	0.242282	0.55264	0.0596269	0.581056	0.893183	-0.0496636	0.645869	0.952444	0.0245236	0.820582	0.942348	-0.0186654	0.862959	0.999918	-0.0371468	0.731144	0.974108	0.0939046	0.384173	0.999924	0.0455956	0.67315	0.890826	-0.0517427	0.632102	0.934848	0.150218	0.162425	0.608906	0.256957	0.0156605	0.0962295	0.0343452	0.750732	0.898236	0.382765	0.000213925	0.000804869
ENSG00000066735	KIF26A	0.121588	0.256351	0.743789	0.166938	0.117906	0.988997	-0.00481279	0.966643	0.984529	0.00796912	0.940916	0.960645	-0.0776667	0.469408	0.726621	0.0315004	0.769487	0.999554	-0.0691664	0.519535	0.839595	-0.106912	0.318662	0.999977	0.0318853	0.76675	0.991579	-0.130443	0.22576	0.826395	0.139906	0.19099	0.999994	0.0852676	0.42691	0.998785	0.0567577	0.597286	0.998651	0.221583	0.0368993	0.783719	0.196256	0.0652891	0.341308	0.0847254	0.432546	0.709654	0.111631	0.300452	0.764112	0.15452	0.15059	0.834231	0.125933	0.242353	0.607167	0.134521	0.211458	0.999918	0.114899	0.286436	0.952817	0.195058	0.06858	0.999924	0.158564	0.140066	0.551621	-0.0775355	0.472739	0.901132	-0.160804	0.13448	0.593816	-0.0817645	0.448858	0.621597	0.17955	0.0941546	0.365891	-0.0350884	0.744088	0.810592
ENSG00000138785	INTS12	0.21856	0.0396202	0.556233	0.181877	0.0880408	0.988997	0.432427	7.69481297222541e-05	0.0160075	0.34383	0.00097022	0.00313405	0.218012	0.0401309	0.211437	-0.119547	0.26448	0.999554	-0.0831593	0.438472	0.797301	-0.0540141	0.615153	0.999977	-0.0652382	0.543583	0.984661	-0.0619456	0.566412	0.941995	0.0500972	0.641052	0.999994	0.0775476	0.470092	0.998785	0.0409789	0.702989	0.998651	-0.0185983	0.862658	0.974984	0.0429012	0.689752	0.880642	0.202117	0.0589644	0.293183	0.14802	0.168733	0.665741	0.0422901	0.695636	0.960666	0.105124	0.329684	0.683087	-0.0154103	0.886683	0.999918	-0.0483961	0.654321	0.964763	0.0782912	0.468422	0.999924	0.109666	0.309097	0.695797	-0.129941	0.227569	0.813273	0.173702	0.105554	0.585003	0.346982	0.000926405	0.0375171	0.097195	0.367658	0.664278	0.367946	0.000389009	0.00135618
ENSG00000181458	TMEM45A	0.0148213	0.890355	0.97223	-0.0757307	0.480589	0.989132	-0.0476396	0.678739	0.818895	-0.0922218	0.390035	0.495063	-0.0395215	0.713083	0.871397	-0.0649323	0.545479	0.999554	0.0528714	0.622662	0.883928	0.0176327	0.869725	0.999977	-0.159224	0.136117	0.984053	0.0727543	0.500546	0.930497	0.196426	0.0650518	0.999994	-0.047358	0.659426	0.998785	0.0135988	0.89935	0.998651	0.0294163	0.784354	0.961117	-0.0429113	0.689683	0.880642	-0.00819184	0.939619	0.97873	-0.0322968	0.765156	0.949408	-0.0237354	0.826257	0.977392	-0.023575	0.827412	0.945871	0.204222	0.0563206	0.999918	0.16194	0.131713	0.952817	0.124134	0.2492	0.999924	-0.0640272	0.553416	0.837939	-0.00392083	0.971079	0.996912	-0.126578	0.239931	0.656337	-0.059352	0.582803	0.729876	-0.0634708	0.556876	0.797848	-0.0788678	0.462544	0.563171
ENSG00000237440	ZNF737	-0.17012	0.110966	0.659325	-0.147759	0.167017	0.988997	-0.155573	0.173799	0.38314	0.0697458	0.516034	0.615067	0.0313617	0.770474	0.90069	0.119991	0.262697	0.999554	0.0879794	0.412299	0.783908	0.187857	0.0779147	0.999977	-0.034504	0.748207	0.991579	0.167915	0.117869	0.764809	-0.174464	0.10201	0.999994	-0.126178	0.238698	0.998785	-0.0858338	0.423836	0.998651	-0.117658	0.272154	0.841795	-0.16738	0.116924	0.427318	-0.14163	0.18809	0.487772	-0.19736	0.0653138	0.557253	-0.136749	0.203924	0.84506	-0.137904	0.200091	0.569252	-0.104988	0.330311	0.999918	-0.026662	0.805234	0.980695	-0.0699491	0.517249	0.999924	-0.182445	0.0888814	0.495312	0.164907	0.124691	0.757514	-0.0637339	0.555238	0.831156	-0.0702495	0.515446	0.676361	-0.186222	0.0823577	0.348085	0.0658153	0.540016	0.635533
ENSG00000116017	ARID3A	-0.0583495	0.587027	0.887485	-0.0696691	0.516497	0.989132	-0.209351	0.0658377	0.227847	-0.68334	1.60316204755873e-13	2.61792069503978e-11	-0.0422141	0.694473	0.860276	0.0320149	0.76583	0.999554	0.0106507	0.92109	0.980667	0.0161131	0.880866	0.999977	0.159804	0.134678	0.984053	0.0575251	0.594477	0.946099	-0.0458627	0.669542	0.999994	-0.0911619	0.395529	0.998785	-0.0562317	0.600693	0.998651	-0.103891	0.332609	0.861608	-0.16758	0.11648	0.426446	-0.272313	0.0102672	0.167978	-0.205131	0.0552088	0.546305	-0.155281	0.148565	0.834231	-0.195846	0.0674468	0.413284	-0.0271228	0.801936	0.999918	0.0868675	0.420958	0.953977	-0.148261	0.168032	0.999924	-0.20926	0.0503845	0.445771	0.177776	0.0975056	0.734239	-0.0462521	0.668718	0.880762	-0.285038	0.00710799	0.0702368	-0.224007	0.0358988	0.25362	-0.703311	1.53210777398272e-14	2.89791221322585e-12
ENSG00000154642	C21orf91	0.0535915	0.617925	0.89232	-0.146464	0.17081	0.988997	0.0517736	0.652587	0.802457	0.253281	0.0166267	0.0362273	0.319978	0.00223726	0.048152	0.00054755	0.995937	0.999901	0.174471	0.101995	0.455388	0.134251	0.209732	0.999977	-0.111005	0.300381	0.984053	0.188404	0.0787661	0.738407	-0.14889	0.163758	0.999994	0.0012403	0.990796	0.998945	0.0167959	0.875857	0.998651	-0.129293	0.227208	0.825323	-0.12087	0.259188	0.593123	-0.0714628	0.508201	0.761076	-0.178456	0.0962101	0.594818	-0.198902	0.0631981	0.834231	-0.137389	0.201794	0.571227	-0.140499	0.191676	0.999918	-0.00100081	0.992616	0.99893	-0.0232305	0.829896	0.999924	-0.0832111	0.440846	0.777067	0.223455	0.0363707	0.680123	0.329	0.00174935	0.570258	0.237925	0.0256032	0.119914	-0.132396	0.218828	0.531526	0.264125	0.0123804	0.0273823
ENSG00000127080	IPPK	0.13531	0.206127	0.71691	0.121229	0.257768	0.988997	0.382502	0.000548167	0.026394	0.327463	0.00173353	0.00517473	0.240035	0.0234692	0.158913	-0.198135	0.0627046	0.841934	0.0617018	0.565689	0.862491	0.00428441	0.968214	0.999977	-0.0096404	0.928554	0.997945	0.0299138	0.782037	0.975074	-0.00244074	0.981889	0.999994	0.00257078	0.980924	0.998945	-0.0177819	0.868633	0.998651	-0.116557	0.2767	0.841795	-0.141057	0.187329	0.516076	0.110624	0.304865	0.613564	-0.0011817	0.991282	0.997997	-0.116348	0.280362	0.8707	-0.075043	0.48713	0.783732	-0.0780269	0.469929	0.999918	-0.0480032	0.656951	0.964953	0.00638082	0.95295	0.999924	-0.0788696	0.465132	0.791998	-0.0321098	0.766477	0.965707	0.1788	0.0955604	0.58045	0.264957	0.0126049	0.0879477	-0.107933	0.316849	0.62424	0.344067	0.000961888	0.00299507
ENSG00000122176	FMOD	0.429151	2.71288909259315e-05	0.0201587	0.227783	0.031807	0.988997	0.181666	0.111428	0.300113	-0.0550419	0.608432	0.697545	0.132064	0.217319	0.502226	0.104483	0.329845	0.999554	-0.181094	0.0894401	0.429888	-0.0834215	0.437025	0.999977	-0.158174	0.138751	0.984053	-0.134776	0.210587	0.817935	0.191629	0.0720224	0.999994	0.0220825	0.837255	0.998785	-0.0117286	0.913134	0.998651	0.161742	0.129952	0.797138	0.1797	0.0919751	0.390621	0.1076	0.318355	0.624229	0.272953	0.0100831	0.478803	0.165401	0.12355	0.834231	0.136186	0.20581	0.573694	0.140088	0.192991	0.999918	0.124064	0.24947	0.952817	0.104489	0.332626	0.999924	0.113079	0.294188	0.684814	-0.300452	0.00445201	0.548097	-0.181272	0.0909895	0.579856	0.00113714	0.991611	0.995858	0.174086	0.104776	0.383535	-0.0273094	0.799463	0.854102
ENSG00000184182	UBE2F	0.213396	0.0446534	0.574045	0.0908532	0.397138	0.988997	0.260328	0.0213422	0.13107	0.295795	0.00488769	0.0126092	0.0804793	0.453421	0.715826	-0.137741	0.198016	0.985458	-0.0741835	0.489625	0.825701	-0.00597871	0.955656	0.999977	0.0348563	0.745723	0.991579	-0.030564	0.77742	0.974734	0.16798	0.115599	0.999994	0.255887	0.0155056	0.998785	0.21413	0.0439068	0.998651	0.115146	0.282596	0.842576	0.237371	0.0251034	0.245527	0.32124	0.00227529	0.139173	0.231115	0.030275	0.510344	0.157044	0.143954	0.834231	0.2199	0.0395305	0.365907	0.0856061	0.427759	0.999918	-0.0612681	0.570673	0.961464	0.143396	0.182585	0.999924	0.250854	0.0184036	0.365862	-0.0733277	0.497167	0.906244	0.148099	0.168503	0.612189	0.260691	0.0141628	0.0925766	0.268084	0.0115601	0.173392	0.34698	0.00086454	0.00273036
ENSG00000157870	FAM213B	0.0197801	0.854025	0.963522	0.0575594	0.592109	0.989132	-0.241234	0.0333657	0.162488	-0.389361	0.000162422	0.00065953	-0.099589	0.353122	0.637102	0.0360186	0.737547	0.999554	-0.0423391	0.693613	0.909403	-0.217314	0.0407884	0.999977	-0.0594273	0.580127	0.987008	-0.00586761	0.956731	0.9972	0.106858	0.318908	0.999994	0.138589	0.195244	0.998785	0.138528	0.195443	0.998651	0.0704153	0.512004	0.909151	0.0965362	0.368147	0.681859	0.038266	0.723366	0.883703	0.131201	0.223052	0.710077	0.121073	0.261155	0.86375	0.114426	0.28844	0.649734	-0.016703	0.877248	0.999918	0.0616339	0.568371	0.960908	-0.0216755	0.841129	0.999924	0.0806835	0.454897	0.786161	-0.00615594	0.954607	0.994045	0.149529	0.164383	0.609769	0.0867904	0.421372	0.597311	0.113061	0.294266	0.604572	-0.384483	0.000199226	0.000756681
ENSG00000151470	C4orf33	0.0117663	0.912855	0.979183	-0.11575	0.280061	0.988997	0.181444	0.111874	0.300653	-0.13874	0.194752	0.284372	0.143702	0.179109	0.45529	0.0644865	0.548247	0.999554	-0.0606739	0.572192	0.864782	0.0114582	0.915128	0.999977	0.0792431	0.46041	0.984053	-0.0669176	0.535612	0.93828	0.0864444	0.420534	0.999994	-0.0961269	0.37019	0.998785	-0.0709198	0.508978	0.998651	0.0218479	0.838961	0.971949	-0.126856	0.236162	0.571175	-0.023234	0.829871	0.933816	-0.0617041	0.567929	0.889956	-0.0500597	0.643237	0.952149	-0.0713206	0.509047	0.796371	-0.0289409	0.788958	0.999918	-0.063913	0.554125	0.960019	0.0564428	0.601443	0.999924	0.0155212	0.885873	0.96904	0.0152275	0.888018	0.984788	0.00743588	0.945182	0.982487	0.0424122	0.6948	0.810224	-0.0771658	0.474859	0.744306	-0.127809	0.232634	0.323606
ENSG00000165443	PHYHIPL	0.129825	0.225286	0.725821	-0.0607027	0.57201	0.989132	0.239011	0.0350784	0.166974	0.155581	0.145425	0.224843	0.20178	0.0579291	0.257262	-0.0610797	0.569621	0.999554	0.0824111	0.442617	0.799337	0.204806	0.0541944	0.999977	-0.1123	0.29474	0.984053	0.166558	0.12091	0.765417	-0.00872053	0.935356	0.999994	0.0108187	0.91985	0.998785	-0.0709376	0.508871	0.998651	-0.165051	0.122178	0.792459	-0.228369	0.0313579	0.26794	0.104263	0.333682	0.636642	0.0316852	0.769478	0.949833	-0.0780265	0.469932	0.911206	-0.137651	0.200926	0.570091	0.0988848	0.359349	0.999918	0.088277	0.413432	0.953977	0.019603	0.856148	0.999924	-0.186687	0.0815812	0.488099	-0.102751	0.340776	0.859737	-0.0151898	0.888294	0.962847	-0.000301079	0.997779	0.999011	-0.196388	0.0666776	0.319984	0.176133	0.0987218	0.160916
ENSG00000086289	EPDR1	0.0399705	0.709968	0.922648	0.0335641	0.754847	0.992086	-0.166395	0.14539	0.347101	-0.522552	1.4991049512858e-07	1.54026556130629e-06	0.100486	0.348781	0.633081	-0.00848574	0.937093	0.999554	-0.0296244	0.782867	0.94256	0.0667341	0.534362	0.999977	0.0440439	0.681928	0.988789	-0.0816667	0.449402	0.913679	0.107627	0.315418	0.999994	-0.100216	0.350085	0.998785	-0.0672826	0.531	0.998651	0.0425534	0.69214	0.947397	-0.115959	0.279189	0.610683	-0.257714	0.0153461	0.186017	-0.147268	0.17093	0.667184	-0.0486207	0.652821	0.953298	-0.201119	0.0602527	0.403795	0.0196606	0.855729	0.999918	0.152179	0.156947	0.952817	0.0443231	0.681774	0.999924	-0.0607759	0.573778	0.848066	0.131149	0.223238	0.811289	-0.0182891	0.865696	0.955837	-0.130446	0.225751	0.404529	-0.134617	0.21113	0.522637	-0.526488	1.16191846810665e-07	1.11148853551388e-06
ENSG00000144191	CNGA3	-0.0579802	0.5894	0.887791	-0.0800337	0.455934	0.98901	-0.0468647	0.683685	0.82224	-0.0909558	0.396603	0.50135	0.103597	0.333984	0.61966	0.126801	0.236367	0.999554	0.221516	0.0369575	0.285957	0.236275	0.025803	0.999977	-0.0325048	0.762351	0.991579	0.042986	0.690879	0.960461	-0.0584091	0.586644	0.999994	-0.0710231	0.508359	0.998785	0.00250512	0.981412	0.998651	0.0684417	0.523931	0.912089	-0.0110387	0.918225	0.972343	-0.156606	0.14509	0.433339	-0.208693	0.0510253	0.543039	-0.0141445	0.895936	0.986715	-0.0907071	0.400641	0.733622	-0.144726	0.178517	0.999918	-0.0465407	0.666773	0.96567	0.0755251	0.484328	0.999924	-0.0914098	0.396987	0.750399	0.257011	0.0156381	0.646748	0.0998816	0.354502	0.721275	0.031054	0.773947	0.863742	-0.0596724	0.580766	0.809555	-0.105005	0.327423	0.426983
ENSG00000102780	DGKH	-0.0126021	0.906692	0.977528	0.138364	0.195977	0.988997	0.156877	0.170177	0.378967	-0.0356501	0.740136	0.808318	-0.200974	0.0589589	0.259164	0.0249179	0.816703	0.999554	-0.0493545	0.646013	0.892464	-0.175416	0.100125	0.999977	0.144359	0.177108	0.984053	0.135076	0.209562	0.816812	-0.264424	0.0122782	0.999994	-0.176513	0.0979847	0.998785	-0.165071	0.122132	0.998651	-0.177841	0.0954456	0.786587	-0.117783	0.271643	0.604665	-0.293608	0.00549689	0.156989	-0.193653	0.0706371	0.562973	-0.171023	0.111125	0.834231	-0.148028	0.168709	0.537709	-0.0418752	0.698476	0.999918	0.130093	0.227019	0.952817	-0.0715593	0.507627	0.999924	-0.16427	0.126174	0.537905	0.0565652	0.600653	0.929284	-0.0318162	0.768552	0.922068	-0.158978	0.139021	0.302694	-0.155654	0.147581	0.444052	-0.07759	0.469848	0.570043
ENSG00000113595	TRIM23	-0.112935	0.292	0.761518	-0.0182825	0.864969	0.995122	0.0491523	0.669124	0.813283	0.476693	2.3305299179377e-06	1.62988253689451e-05	0.0880171	0.412098	0.684853	0.0244759	0.819899	0.999554	0.175519	0.0999209	0.451652	-0.075519	0.48182	0.999977	-0.121158	0.25805	0.984053	0.28587	0.00693516	0.607373	-0.0624575	0.56093	0.999994	-0.0306851	0.775294	0.998785	0.0572256	0.594262	0.998651	0.0359468	0.738051	0.955432	-0.0240619	0.822895	0.935948	0.133888	0.213636	0.518045	0.0466847	0.665803	0.922042	-0.000490541	0.996381	0.999063	0.0378355	0.726355	0.905834	0.0267104	0.804887	0.999918	-0.0263161	0.807712	0.981542	0.0102241	0.924679	0.999924	-0.117601	0.275178	0.669008	-0.0466864	0.665792	0.939525	0.0309241	0.774867	0.925269	0.160748	0.134619	0.296829	-0.0552564	0.60912	0.825875	0.471024	3.18493222106753e-06	1.96984838857107e-05
ENSG00000203666	EFCAB2	-0.0414402	0.699804	0.921845	0.0624487	0.560985	0.989132	0.0476407	0.678732	0.818895	-0.305496	0.00359998	0.00971734	-0.210863	0.0473099	0.230414	0.0764719	0.476292	0.999554	0.000245869	0.998175	0.999398	-0.038029	0.723473	0.999977	0.111806	0.296886	0.984053	0.188901	0.0779643	0.738407	-0.0416801	0.69815	0.999994	0.254611	0.0160463	0.998785	0.184451	0.0835607	0.998651	0.0413182	0.700645	0.949643	0.118031	0.270627	0.603372	0.0911366	0.398405	0.686671	0.058314	0.589424	0.895981	0.0466122	0.666291	0.95533	0.0718039	0.506173	0.795632	0.115269	0.284878	0.999918	0.0199873	0.853359	0.985456	0.0421911	0.696313	0.999924	0.101785	0.345359	0.716316	0.111123	0.302672	0.844492	-0.0768918	0.476433	0.790367	-0.22755	0.0329952	0.136698	0.110741	0.304348	0.61383	-0.287394	0.00631802	0.0153764
ENSG00000132313	MRPL35	-0.033801	0.753171	0.93537	-0.0156505	0.884262	0.995122	0.0229161	0.842147	0.920209	-0.470842	3.21667095404266e-06	2.16309165707212e-05	0.315312	0.00261443	0.0526072	-0.112545	0.293684	0.999554	-0.0582719	0.587525	0.871515	0.266574	0.0115641	0.999977	0.116456	0.277116	0.984053	-0.0593263	0.582967	0.943983	-0.00437276	0.967559	0.999994	-0.108215	0.312766	0.998785	-0.0825358	0.441924	0.998651	-0.160498	0.132972	0.797371	-0.303281	0.00386377	0.140051	-0.222502	0.037196	0.241768	-0.259822	0.0144997	0.478955	-0.259096	0.0147868	0.834231	-0.351289	0.000791088	0.212073	-0.111339	0.30173	0.999918	-0.0305275	0.777679	0.979309	-0.170849	0.111494	0.999924	-0.253636	0.0171057	0.360438	0.214722	0.04454	0.689604	0.0777849	0.471312	0.787546	-0.0484769	0.653781	0.782194	-0.348815	0.000866443	0.0823837	-0.460485	5.60937290861041e-06	3.26640393889024e-05
ENSG00000133627	ACTR3B	0.0905162	0.398898	0.80839	0.00706217	0.94763	0.996021	-0.246161	0.0298191	0.153227	0.0929131	0.386477	0.491386	0.0937224	0.382336	0.660923	0.0612802	0.568352	0.999554	0.138616	0.195155	0.594146	0.0450324	0.675186	0.999977	-0.066556	0.535456	0.984053	0.106665	0.322602	0.869816	0.0497534	0.643347	0.999994	0.148588	0.164622	0.998785	0.184261	0.0838844	0.998651	0.248044	0.0190929	0.783719	0.212978	0.0450824	0.301894	0.0761669	0.480612	0.742136	-0.0266171	0.805555	0.958319	0.117888	0.274001	0.866392	0.0715237	0.507838	0.796135	0.119003	0.269455	0.999918	0.113989	0.290296	0.952817	0.164127	0.126508	0.999924	0.13897	0.196603	0.6108	0.162172	0.131153	0.759221	0.0231039	0.83081	0.944529	0.0706037	0.513326	0.674642	0.147182	0.171182	0.475296	0.141828	0.184906	0.269107
ENSG00000085377	PREP	-0.140184	0.190103	0.706768	-0.0201071	0.851639	0.994968	-0.113177	0.323842	0.545529	-0.391454	0.00014865	0.000611349	-0.0540182	0.615126	0.817731	0.0387328	0.718567	0.999554	-0.311409	0.00297285	0.0673546	0.0288644	0.788304	0.999977	0.0351614	0.743575	0.991511	0.0523234	0.628279	0.94931	-0.0971246	0.365221	0.999994	-0.103092	0.33636	0.998785	-0.149586	0.161775	0.998651	-0.152519	0.153612	0.800055	-0.0545994	0.611322	0.841348	-0.275973	0.00925223	0.166432	-0.165732	0.12279	0.622844	-0.0646658	0.549458	0.934288	-0.119596	0.267059	0.630484	-0.0266803	0.805103	0.999918	0.101603	0.346226	0.952817	-0.0709301	0.511376	0.999924	-0.0473294	0.661469	0.885326	0.115808	0.282617	0.840391	-0.249483	0.0190736	0.570258	-0.391337	0.000163184	0.0349123	-0.0647263	0.549084	0.792048	-0.406552	7.70606354736358e-05	0.000328214
ENSG00000156968	MPV17L	-0.0396248	0.712366	0.923918	0.0654802	0.542087	0.989132	0.00490267	0.96602	0.984233	0.00995374	0.926239	0.94956	-0.26651	0.0115847	0.109559	0.00877474	0.934955	0.999554	-0.40165	9.57140626143271e-05	0.00780952	-0.131639	0.218816	0.999977	0.0456607	0.670914	0.988727	0.0618037	0.567303	0.942305	-0.001842	0.986332	0.999994	0.0406754	0.705086	0.998785	0.0708227	0.509559	0.998651	0.127017	0.235563	0.827472	0.293592	0.00523184	0.154244	0.0882658	0.413491	0.696663	0.177871	0.0973238	0.595111	0.1769	0.0991933	0.834231	0.208232	0.0515519	0.390885	0.155054	0.149169	0.999918	0.0510169	0.636894	0.96344	-0.0181043	0.86704	0.999924	0.0933093	0.387208	0.745604	-0.124124	0.249239	0.825284	-0.249493	0.0190686	0.570258	-0.154883	0.149623	0.315439	0.217464	0.0418256	0.266338	0.0339562	0.752075	0.816982
ENSG00000116670	MAD2L2	0.147638	0.167371	0.694094	0.105781	0.323838	0.988997	0.238643	0.0353686	0.16755	0.379461	0.000245039	0.000944474	0.013694	0.898649	0.957572	-0.0546017	0.611307	0.999554	-0.0907252	0.397806	0.775049	-0.0418163	0.697211	0.999977	-0.0178292	0.868286	0.996411	-0.176658	0.0996646	0.748408	0.0627413	0.559147	0.999994	0.0734019	0.494224	0.998785	0.0234929	0.827018	0.998651	0.0141996	0.894927	0.981985	0.133896	0.210949	0.542626	0.257209	0.0155551	0.187075	0.159139	0.138615	0.637909	0.0591059	0.584369	0.942755	0.135501	0.208122	0.575592	-0.0533562	0.621504	0.999918	-0.147386	0.170585	0.952817	0.0311763	0.77308	0.999924	0.16108	0.133805	0.545016	-0.175268	0.102401	0.740363	0.131009	0.223737	0.64636	0.335007	0.00142061	0.043195	0.163065	0.129017	0.419688	0.414773	5.31649967911996e-05	0.000236458
ENSG00000198692	EIF1AY	-0.0343505	0.74929	0.934748	0.109887	0.305306	0.988997	-0.120968	0.29143	0.514342	0.0433124	0.686932	0.76499	-0.236819	0.0254534	0.165438	-0.0656237	0.5412	0.999554	-0.0610021	0.570112	0.864304	-0.182648	0.0866789	0.999977	0.0178319	0.868266	0.996411	0.115459	0.28408	0.855833	0.253164	0.0166788	0.999994	0.0461237	0.667773	0.998785	0.0157071	0.883847	0.998651	0.115947	0.279239	0.841795	0.0271133	0.800874	0.926596	0.143253	0.183026	0.480719	0.115693	0.283099	0.751676	0.0984294	0.361576	0.890114	0.0184705	0.864377	0.960081	0.0523294	0.62824	0.999918	-0.0954735	0.376244	0.952817	0.110662	0.304694	0.999924	0.133867	0.213707	0.627225	-0.104466	0.332737	0.856747	0.0990883	0.358356	0.723662	0.107262	0.319887	0.503676	0.0641833	0.552448	0.794666	0.075575	0.481494	0.581055
ENSG00000205808	PLPP6	-0.0675502	0.529364	0.864056	0.117954	0.270945	0.988997	0.20439	0.0726572	0.240219	0.292615	0.00539109	0.0137426	0.022556	0.833815	0.930806	-0.00961065	0.928774	0.999554	-0.182736	0.0865246	0.423282	0.0137788	0.898024	0.999977	-0.225207	0.0338461	0.984053	0.147653	0.169801	0.791321	-0.130961	0.221218	0.999994	-0.0316951	0.768102	0.998785	-0.0629313	0.557956	0.998651	-0.136344	0.202648	0.817268	-0.0412319	0.701241	0.88607	-0.0159816	0.882511	0.955044	-0.0999119	0.354355	0.792215	-0.159659	0.137313	0.834231	-0.0492917	0.648345	0.872032	-0.0877958	0.415992	0.999918	-0.0512685	0.635231	0.96344	-0.0833971	0.439821	0.999924	-0.0928433	0.389594	0.74673	0.0396821	0.713565	0.950894	0.00412017	0.969609	0.989879	0.0145036	0.89331	0.939266	-0.0702165	0.515644	0.771302	0.303889	0.00378974	0.00987099
ENSG00000101138	CSTF1	0.014587	0.892078	0.972404	0.0180347	0.866782	0.995122	0.184741	0.105401	0.291541	0.00574233	0.957407	0.971187	0.284567	0.00687635	0.0847065	-0.0961843	0.369903	0.999554	-0.107544	0.315793	0.71729	0.103566	0.334129	0.999977	0.0140108	0.896317	0.997029	0.0423991	0.694889	0.96107	-0.0708933	0.509136	0.999994	-0.112716	0.292944	0.998785	-0.037403	0.727845	0.998651	-0.0805497	0.453025	0.89545	-0.110267	0.303626	0.632737	-0.0198817	0.854124	0.945075	-0.0747956	0.488571	0.859855	-0.11832	0.272236	0.866392	-0.141386	0.188857	0.558982	-0.150654	0.161195	0.999918	-0.0584531	0.588534	0.962878	-0.0605996	0.574891	0.999924	-0.100714	0.350485	0.719763	0.03997	0.711578	0.950318	0.130755	0.224643	0.647267	0.191847	0.0733531	0.210998	-0.142496	0.185374	0.493082	0.032438	0.762825	0.825128
ENSG00000180535	BHLHA15	-0.102417	0.339552	0.786942	-0.065065	0.544656	0.989132	-0.0179568	0.876	0.937988	-0.169392	0.112526	0.181532	-0.0980526	0.360635	0.643846	-0.104527	0.329642	0.999554	-0.394165	0.000132412	0.00926745	-0.020652	0.847666	0.999977	-0.133279	0.213081	0.984053	-0.0985125	0.361169	0.882355	0.0118931	0.91192	0.999994	-0.108213	0.312776	0.998785	-0.168215	0.115082	0.998651	-0.0575288	0.592306	0.926885	-0.0867301	0.418994	0.722743	-0.163358	0.12832	0.40898	-0.0862873	0.424079	0.827645	-0.0614113	0.569771	0.938321	-0.0910069	0.39908	0.732791	0.0664849	0.538259	0.999918	0.119798	0.266249	0.952817	-0.0582121	0.590075	0.999924	-0.103803	0.33583	0.710764	-0.000987594	0.992714	0.998418	-0.229379	0.0315749	0.570258	-0.238642	0.0251491	0.119011	-0.090173	0.403432	0.694556	-0.229227	0.0307095	0.0600002
ENSG00000091622	PITPNM3	-0.0306555	0.775504	0.941209	0.202962	0.0564458	0.988997	-0.234111	0.0391132	0.175499	-0.194119	0.0683319	0.119966	-0.134258	0.209706	0.493457	-0.204714	0.0543041	0.832621	0.144629	0.176291	0.570425	-0.0474854	0.658567	0.999977	0.169546	0.112195	0.984053	0.130314	0.226223	0.826661	-0.174069	0.102799	0.999994	-0.138635	0.195094	0.998785	-0.16423	0.124073	0.998651	-0.0806615	0.452395	0.89545	-0.100884	0.346865	0.665088	-0.211594	0.047814	0.268217	-0.182229	0.0892664	0.592244	-0.0737044	0.494953	0.916846	-0.115578	0.28358	0.645917	-0.17713	0.0987482	0.999918	-0.0894059	0.407461	0.952834	-0.0937446	0.384987	0.999924	-0.0465589	0.66665	0.887814	0.107638	0.31818	0.851893	-0.0229333	0.83204	0.944717	-0.0891374	0.408876	0.586452	-0.0812045	0.451981	0.728426	-0.204953	0.0540178	0.0967812
ENSG00000185436	IFNLR1	0.1617	0.130054	0.673256	-0.0096478	0.9285	0.996021	0.184149	0.106541	0.293085	0.575083	3.7647525097384e-09	6.79943061784871e-08	0.108722	0.310491	0.598307	-0.0848255	0.42932	0.999554	-0.0778048	0.468616	0.815884	0.0272181	0.80012	0.999977	-0.251192	0.0175753	0.984053	-0.0946179	0.380555	0.892553	-0.0155533	0.884976	0.999994	-0.0676026	0.529043	0.998785	-0.0796609	0.458041	0.998651	-0.0380577	0.723273	0.953015	-0.0888203	0.407829	0.714069	0.0852504	0.429689	0.708352	0.0433581	0.688341	0.927559	-0.0338267	0.754376	0.969462	-0.0271445	0.801781	0.935711	-0.0462164	0.668959	0.999918	-0.063202	0.558551	0.960908	0.0115073	0.915259	0.999924	-0.110348	0.30608	0.693425	-0.126813	0.239051	0.817454	0.0365861	0.735051	0.909851	0.159885	0.136752	0.29947	-0.0798689	0.459478	0.73328	0.545551	3.22829536436586e-08	3.69663804903666e-07
ENSG00000109065	NAT9	-0.01606	0.881256	0.969699	0.104844	0.328169	0.988997	-0.160014	0.161686	0.368582	-0.296868	0.00472746	0.0122719	0.0536184	0.617749	0.819438	-0.0455011	0.671998	0.999554	-0.0952079	0.374804	0.75997	-0.00833071	0.93824	0.999977	0.0193117	0.857445	0.995847	-0.0254737	0.813754	0.979615	-0.0215233	0.841322	0.999994	-0.00110738	0.991782	0.998945	0.0767867	0.474473	0.998651	0.0920916	0.390708	0.878049	0.0447394	0.677181	0.875609	-0.0390263	0.718098	0.88094	-0.0320902	0.766615	0.94963	0.0535254	0.620396	0.947702	-0.111948	0.299076	0.658947	-0.0942414	0.382463	0.999918	0.0914657	0.396697	0.952817	-0.000245174	0.998191	0.999924	-0.0236662	0.826756	0.947754	0.096909	0.369076	0.871697	0.0734666	0.49635	0.799472	0.0361693	0.73796	0.839751	-0.045232	0.67561	0.860319	-0.303081	0.00388843	0.0101015
ENSG00000183808	RBM12B	-0.0786495	0.463787	0.838969	-0.00572898	0.957506	0.997055	0.231724	0.0412146	0.179923	0.145563	0.173487	0.259196	0.311491	0.00296489	0.0556384	-0.0784912	0.46469	0.999554	0.094206	0.379874	0.763755	0.198541	0.0621576	0.999977	-0.113175	0.290969	0.984053	0.176482	0.100007	0.749851	-0.0866989	0.419162	0.999994	-0.0969315	0.366179	0.998785	-0.0586791	0.584913	0.998651	-0.195223	0.0667471	0.784433	-0.371239	0.000341436	0.0971641	-0.093464	0.386418	0.677436	-0.21115	0.0482943	0.536087	-0.276273	0.00917308	0.834231	-0.296157	0.0050847	0.246788	-0.115679	0.283157	0.999918	-0.0312934	0.772251	0.978474	-0.0695515	0.519639	0.999924	-0.28822	0.00646673	0.328784	0.156263	0.145985	0.766666	0.13997	0.19337	0.627517	0.0800245	0.458601	0.63002	-0.360521	0.000559682	0.0766631	0.116407	0.277323	0.373075
ENSG00000158373	HIST1H2BD	0.00988308	0.926761	0.983242	-0.100101	0.35064	0.988997	-0.160794	0.159624	0.366046	-0.16266	0.127758	0.202032	-0.247017	0.0196116	0.144225	0.064959	0.545313	0.999554	-0.0823071	0.443195	0.799513	-0.0319642	0.766189	0.999977	-0.0392403	0.715037	0.989404	-0.177089	0.098828	0.747053	0.127462	0.233912	0.999994	0.0307412	0.774894	0.998785	0.0341399	0.750777	0.998651	0.144691	0.176104	0.810495	0.140933	0.187722	0.516427	0.0308473	0.775412	0.908172	0.0455196	0.673664	0.924209	0.104581	0.332199	0.884374	0.112319	0.297465	0.657992	0.175752	0.101443	0.999918	0.135439	0.208331	0.952817	0.120425	0.263736	0.999924	0.0836411	0.438479	0.775679	-0.0194373	0.85735	0.980004	-0.119387	0.267903	0.671934	-0.159481	0.137758	0.30088	0.116743	0.278719	0.590569	-0.146083	0.171938	0.25373
ENSG00000168496	FEN1	-0.0400043	0.709734	0.922521	0.000509264	0.996221	0.999754	0.0763292	0.506558	0.697468	0.417561	4.67738356224601e-05	0.000222797	0.175747	0.0994753	0.338141	-0.0437815	0.683721	0.999554	0.217855	0.0402773	0.2978	-0.0249676	0.816343	0.999977	0.0827906	0.440512	0.984053	0.0108362	0.920184	0.993793	0.0578519	0.590225	0.999994	0.0874358	0.415204	0.998785	0.102629	0.338546	0.998651	0.0590005	0.582855	0.926044	0.0974985	0.363369	0.678652	0.209252	0.0503938	0.273544	0.0335842	0.756081	0.946564	0.0294654	0.785225	0.973217	0.12474	0.246879	0.611976	-0.165455	0.123425	0.999918	-0.285189	0.00707619	0.952817	0.0617281	0.567779	0.999924	0.183911	0.0863023	0.492227	0.0331999	0.758787	0.964632	0.301458	0.00431441	0.570258	0.369949	0.000388831	0.0359153	0.147082	0.171478	0.475324	0.444945	1.24977905759938e-05	6.58271593413946e-05
ENSG00000120800	UTP20	0.0105893	0.921543	0.98211	0.0229132	0.831222	0.994968	0.0278921	0.808465	0.899274	-0.120626	0.260161	0.358495	-0.233399	0.0277178	0.173026	0.191051	0.0729013	0.860869	-0.0878502	0.412989	0.784726	-0.10589	0.323337	0.999977	-0.0582029	0.587968	0.988727	0.181671	0.0902687	0.744881	-0.202084	0.0575446	0.999994	-0.0580995	0.588633	0.998785	-0.0906139	0.398388	0.998651	-0.138321	0.196116	0.816743	-0.0177308	0.869007	0.953515	-0.26468	0.0127015	0.177555	-0.136484	0.204808	0.696288	-0.087438	0.417902	0.899333	-0.0376803	0.727433	0.906232	0.0142122	0.895441	0.999918	0.120577	0.263127	0.952817	-0.166089	0.121974	0.999924	-0.116943	0.277893	0.670981	0.108438	0.314578	0.851056	-0.169443	0.114515	0.585104	-0.25332	0.0172489	0.100239	-0.0610124	0.572285	0.805817	-0.159814	0.134654	0.207572
ENSG00000196542	SPTSSB	-0.00235211	0.982547	0.997165	0.00133359	0.990104	0.999543	-0.0667566	0.561437	0.737407	-0.566453	7.21029325134737e-09	1.1701822261118e-07	0.024126	0.822431	0.925498	0.0673872	0.53036	0.999554	-0.11388	0.287956	0.690562	-0.0163626	0.879035	0.999977	0.133328	0.212909	0.984053	0.00794149	0.941461	0.995884	-0.0442719	0.68037	0.999994	-0.16168	0.1301	0.998785	-0.166828	0.118152	0.998651	-0.174863	0.101215	0.786587	-0.214026	0.044012	0.299547	-0.204073	0.0565046	0.289068	-0.0728317	0.500089	0.865444	-0.132366	0.218933	0.851029	-0.177156	0.0986975	0.456493	0.00885817	0.934718	0.999918	0.067326	0.53312	0.959664	-0.177302	0.0984173	0.999924	-0.132288	0.219209	0.631173	-0.0558213	0.605459	0.92944	-0.151649	0.158414	0.606557	-0.234113	0.0281366	0.125329	-0.199651	0.0621904	0.310642	-0.575954	3.52225626443214e-09	5.60280450298333e-08
ENSG00000119285	HEATR1	0.011547	0.914474	0.979689	0.102281	0.340193	0.988997	0.193451	0.0896968	0.267598	-0.127911	0.232255	0.327947	-0.0452088	0.673985	0.850039	-0.0148526	0.890125	0.999554	-0.212713	0.0453568	0.3153	-0.0640208	0.551146	0.999977	-0.0753544	0.482778	0.984053	0.253671	0.0170897	0.620547	-0.206977	0.0516378	0.999994	-0.104524	0.329655	0.998785	-0.146088	0.171925	0.998651	-0.228901	0.0309545	0.783719	-0.203298	0.0560306	0.324246	-0.262814	0.0133679	0.178763	-0.172326	0.108387	0.605561	-0.216193	0.0430668	0.834231	-0.248501	0.0195662	0.320328	-0.026182	0.808673	0.999918	0.165825	0.122578	0.952817	-0.185096	0.0842616	0.999924	-0.304741	0.00389115	0.307647	0.0927371	0.390139	0.875571	-0.129337	0.229753	0.650196	-0.217149	0.0421299	0.155777	-0.270701	0.0107443	0.169996	-0.171549	0.107956	0.1733
ENSG00000108469	RECQL5	-0.0251175	0.81526	0.952295	-0.0265685	0.804795	0.993725	-0.300688	0.00747429	0.0807845	-0.548351	2.65662867260374e-08	3.51838422420073e-07	-0.0856237	0.424975	0.693873	0.0777954	0.46867	0.999554	-0.00580298	0.956958	0.988897	-0.0149676	0.889279	0.999977	0.0893943	0.404793	0.984053	0.0356153	0.741832	0.969023	-0.0124411	0.907879	0.999994	0.017376	0.871605	0.998785	0.0334015	0.755998	0.998651	0.0713645	0.506318	0.908073	0.0392821	0.714747	0.891607	-0.177557	0.0979264	0.36486	-0.077684	0.471889	0.851624	0.0463983	0.667732	0.95549	-0.0564093	0.601659	0.850195	0.0444874	0.680658	0.999918	0.101772	0.34542	0.952817	-0.0344377	0.750083	0.999924	-0.0464309	0.667513	0.888451	0.126431	0.24048	0.818501	-0.11886	0.270038	0.673669	-0.30258	0.00416536	0.0577378	-0.0252515	0.81535	0.929262	-0.56563	7.66406182961532e-09	1.07146775937043e-07
ENSG00000171055	FEZ2	0.0387141	0.718698	0.92549	0.0556148	0.6047	0.989132	-0.185417	0.104109	0.289895	-0.364471	0.00044575	0.00159188	-0.200386	0.0597198	0.261117	0.0624479	0.56099	0.999554	-0.0391041	0.715984	0.917698	-0.22302	0.0356625	0.999977	0.119407	0.265042	0.984053	-0.00472456	0.965154	0.997535	-0.0915819	0.393347	0.999994	-0.057614	0.591757	0.998785	-0.0446174	0.678013	0.998651	-0.0810633	0.450139	0.89545	0.111613	0.297724	0.626525	-0.140334	0.192203	0.492733	-0.00402667	0.970299	0.993506	0.0150742	0.889139	0.985847	0.0227921	0.83306	0.947779	-0.012686	0.906616	0.999918	0.0793133	0.462617	0.955317	-0.046465	0.667283	0.999924	0.0652968	0.54556	0.835426	-0.0305684	0.777389	0.96681	-0.0597507	0.58027	0.844091	-0.097822	0.364561	0.54612	0.0753604	0.485285	0.750694	-0.370011	0.000358518	0.00126386
ENSG00000133422	MORC2	0.0689341	0.520942	0.862406	0.0317975	0.767375	0.992162	-0.0472109	0.681474	0.820767	-0.411317	6.22149310014475e-05	0.000285623	0.149594	0.161751	0.433418	0.0716667	0.504514	0.999554	-0.211056	0.0471024	0.321	0.125444	0.241461	0.999977	-0.0763291	0.477118	0.984053	0.109901	0.308053	0.86572	-0.146328	0.171213	0.999994	-0.136669	0.201563	0.998785	-0.121347	0.257302	0.998651	-0.132056	0.217349	0.823559	-0.136232	0.203024	0.534093	-0.388403	0.000184477	0.127588	-0.264707	0.0126921	0.478955	-0.166663	0.120672	0.834231	-0.227324	0.0331745	0.351145	-0.107105	0.320598	0.999918	0.115969	0.281944	0.952817	-0.119657	0.266814	0.999924	-0.149762	0.163718	0.577228	0.224178	0.0357545	0.680123	-0.173745	0.105467	0.585003	-0.324117	0.00206563	0.0470362	-0.190063	0.076119	0.337467	-0.425644	3.20570410363707e-05	0.000151552
ENSG00000128487	SPECC1	-0.0305298	0.776401	0.941559	0.0519343	0.628849	0.989132	-0.0620398	0.589477	0.758857	0.46923	3.51175685864291e-06	2.32927701059579e-05	-0.0561929	0.600945	0.80967	-0.0780278	0.467339	0.999554	-0.244289	0.0210487	0.21648	0.0475165	0.658357	0.999977	-0.136076	0.203544	0.984053	0.0104452	0.923055	0.993793	0.0563961	0.599627	0.999994	0.0697734	0.515868	0.998785	-0.0631361	0.556672	0.998651	0.0272268	0.800057	0.963756	0.137935	0.197381	0.527788	0.153991	0.15201	0.44311	0.217314	0.0419704	0.521139	0.171971	0.109128	0.834231	0.181557	0.0904733	0.445683	0.16192	0.131763	0.999918	0.110677	0.304628	0.952817	0.142051	0.186765	0.999924	0.121326	0.260153	0.658923	-0.243459	0.0222716	0.673646	-0.238284	0.0253747	0.570258	-0.0157865	0.883936	0.933514	0.192583	0.0722365	0.330544	0.485991	1.37932522425999e-06	9.45576297066006e-06
ENSG00000146587	RBAK	0.0309466	0.77343	0.940745	-0.0791496	0.460941	0.98901	0.0979676	0.393486	0.607106	-0.0654865	0.542048	0.638899	0.166167	0.119637	0.373133	-0.0457898	0.670037	0.999554	-0.0461797	0.667392	0.900212	0.175162	0.100625	0.999977	-0.0854347	0.426001	0.984053	0.213772	0.045515	0.700562	-0.114441	0.285572	0.999994	-0.131663	0.218732	0.998785	-0.0896157	0.403626	0.998651	-0.176392	0.0982187	0.786587	-0.278003	0.00834429	0.177154	-0.152385	0.156379	0.449072	-0.157348	0.143171	0.642104	-0.21717	0.0421097	0.834231	-0.230145	0.0309955	0.347296	-0.00723238	0.94668	0.999918	0.113513	0.292326	0.952817	-0.163457	0.128087	0.999924	-0.308469	0.00345587	0.303135	0.0940194	0.383589	0.874531	-0.0348602	0.74712	0.913818	-0.0561191	0.603533	0.74501	-0.31811	0.00252494	0.107678	-0.0446706	0.67765	0.754977
ENSG00000140525	FANCI	-0.0275033	0.79807	0.946761	-0.0422357	0.694325	0.991064	0.139271	0.223953	0.441748	0.702121	1.77635683940025e-14	5.26150727924662e-12	0.0373303	0.728354	0.878551	0.0320019	0.765922	0.999554	0.08772	0.413684	0.785034	0.0308762	0.773931	0.999977	-0.117689	0.272028	0.984053	0.0222891	0.836692	0.983008	-0.0215134	0.841394	0.999994	0.0557442	0.603859	0.998785	0.0264421	0.805705	0.998651	0.0321416	0.764929	0.958759	0.040981	0.702974	0.88702	0.201168	0.0601893	0.29646	0.0837416	0.437928	0.837129	0.0607932	0.573668	0.939657	0.133033	0.216602	0.583728	-0.0289635	0.788797	0.999918	-0.141187	0.189488	0.952817	0.0792328	0.463072	0.999924	0.0353245	0.743867	0.917293	-0.0808579	0.45392	0.893987	0.0774966	0.472962	0.788409	0.186655	0.0816336	0.22313	0.0822589	0.44611	0.725765	0.702402	1.70974345792274e-14	3.13347029483022e-12
ENSG00000148483	TMEM236	0.0640317	0.551077	0.872627	0.068544	0.523309	0.989132	-0.0731544	0.524448	0.710857	-0.523048	1.45200079959551e-07	1.50225403462875e-06	-0.0449764	0.675567	0.851199	0.102663	0.338384	0.999554	-0.00703263	0.947849	0.986722	0.00532444	0.960504	0.999977	0.0859578	0.423164	0.984053	-0.0199318	0.853761	0.986659	-0.0545625	0.611563	0.999994	-0.172976	0.105012	0.998785	-0.177184	0.0966959	0.998651	-0.157225	0.141168	0.797371	-0.205904	0.0528889	0.3175	-0.215104	0.0441533	0.258589	-0.0619818	0.566185	0.888963	-0.0703301	0.514963	0.921483	-0.140272	0.192403	0.562295	-0.0471923	0.662389	0.999918	0.00532973	0.960694	0.996689	-0.139521	0.194815	0.999924	-0.0932223	0.387653	0.7459	-0.084527	0.433628	0.887718	-0.201798	0.0593741	0.570258	-0.248047	0.0197977	0.10619	-0.161553	0.132652	0.424281	-0.546295	3.06594076793232e-08	3.5379902172823e-07
ENSG00000153487	ING1	0.123958	0.247128	0.736641	0.0561747	0.601063	0.989132	-0.0125288	0.913306	0.958741	-0.224222	0.0346538	0.0673713	0.0624341	0.561077	0.786642	-0.0278499	0.79558	0.999554	-0.231993	0.0286976	0.253862	-0.0325736	0.761863	0.999977	-0.0315039	0.769462	0.991579	-0.269614	0.0110766	0.616215	0.0608121	0.571316	0.999994	-0.0405835	0.705723	0.998785	0.0297928	0.781663	0.998651	0.162386	0.12841	0.796139	0.215682	0.0423633	0.296326	-0.0729543	0.499366	0.755253	0.0552088	0.609428	0.902446	0.114308	0.288938	0.872419	0.149148	0.165472	0.534681	0.0327066	0.762264	0.999918	0.00445887	0.967113	0.996852	-0.0156201	0.885151	0.999924	0.140951	0.190234	0.604804	-0.0418822	0.698429	0.948604	-0.0950384	0.378433	0.734874	-0.0419089	0.698246	0.813057	0.181603	0.0903907	0.361663	-0.207073	0.0515269	0.0930534
ENSG00000140650	PMM2	0.0469416	0.662237	0.907017	0.0855165	0.425557	0.98901	0.204181	0.0729558	0.240463	-0.00293763	0.978203	0.985526	0.255349	0.0157316	0.128504	-0.00935076	0.930696	0.999554	0.0492571	0.646665	0.892725	-0.00953196	0.929356	0.999977	0.0667543	0.534237	0.984053	0.123628	0.251149	0.838369	-0.108924	0.309589	0.999994	-0.0202782	0.850391	0.998785	-0.0589533	0.583157	0.998651	-0.101592	0.343477	0.863715	-0.107203	0.31734	0.645934	-0.114193	0.289426	0.599185	-0.169359	0.114695	0.612514	-0.154987	0.149344	0.834231	-0.136615	0.204369	0.573415	-0.184816	0.0847397	0.999918	-0.111784	0.299786	0.952817	-0.0811283	0.452407	0.999924	-0.0481926	0.655683	0.882187	0.148502	0.167334	0.781432	0.131779	0.221003	0.644495	0.121178	0.260738	0.441783	-0.104025	0.334792	0.639285	0.00927871	0.931228	0.952433
ENSG00000128973	CLN6	0.117838	0.271418	0.751019	0.072889	0.497254	0.989132	0.0202151	0.860553	0.930064	0.00850284	0.936967	0.957444	0.107539	0.315816	0.603163	-0.00302701	0.97754	0.999554	0.100591	0.348277	0.74101	-0.208047	0.0504141	0.999977	0.13148	0.219376	0.984053	0.038825	0.719491	0.965578	0.137934	0.197382	0.999994	0.192312	0.0709937	0.998785	0.245706	0.0202914	0.998651	0.133564	0.212094	0.82072	0.083811	0.434879	0.734364	0.304641	0.00390351	0.147666	0.261737	0.0137663	0.478955	0.192234	0.072764	0.834231	0.120469	0.263559	0.627769	-0.0467486	0.665373	0.999918	-0.131941	0.22043	0.952817	0.0211985	0.84458	0.999924	0.17228	0.108482	0.51887	-0.166485	0.121074	0.753311	0.227466	0.0330618	0.570258	0.26204	0.0136529	0.0909581	0.122902	0.253967	0.567445	0.0372054	0.729228	0.79791
ENSG00000100296	THOC5	-0.148677	0.164367	0.691227	-0.0417322	0.697791	0.991064	-0.159909	0.161964	0.368811	-0.437018	1.85293797025921e-05	9.93182084286063e-05	-0.0458119	0.669887	0.847894	0.0581725	0.588163	0.999554	-0.138297	0.196194	0.59514	-0.0140219	0.896235	0.999977	0.188376	0.0770809	0.984053	-0.130182	0.226698	0.82738	0.0143753	0.893635	0.999994	0.0608333	0.571182	0.998785	0.104014	0.332034	0.998651	0.146029	0.172098	0.809178	0.185364	0.0820158	0.372165	-0.0778068	0.471187	0.736608	-0.0353095	0.743971	0.943098	0.0862757	0.424141	0.901035	0.0399258	0.711882	0.900062	-0.0836118	0.438641	0.999918	-0.103762	0.336023	0.952817	-0.0274083	0.799894	0.999924	0.122824	0.254271	0.656111	0.134237	0.212433	0.80507	-0.030668	0.776683	0.92579	-0.179087	0.0950205	0.242767	0.12955	0.228981	0.54268	-0.445689	1.20384525024164e-05	6.37746250005455e-05
ENSG00000103404	USP31	0.0818989	0.445467	0.829627	0.0828242	0.440326	0.98901	0.33743	0.0025184	0.0473761	0.574636	3.89565180114460e-09	6.98732167022538e-08	0.0864487	0.420511	0.691006	0.0189305	0.86023	0.999554	-0.134297	0.209573	0.610935	0.048017	0.654987	0.999977	-0.19789	0.0630376	0.984053	-0.106287	0.324331	0.870113	-0.0559124	0.602766	0.999994	-0.0454836	0.672117	0.998785	-0.0603294	0.57438	0.998651	-0.0720067	0.50249	0.907173	0.0477993	0.656452	0.86515	0.0767468	0.477268	0.7408	0.106823	0.32188	0.774315	-0.0394138	0.715418	0.963635	0.0779481	0.470379	0.774571	-0.00588585	0.956596	0.999918	0.00828095	0.938963	0.995063	0.0440252	0.683798	0.999924	0.0606389	0.574643	0.848131	-0.193368	0.0710606	0.718061	-0.0327901	0.761675	0.91935	0.179178	0.0948502	0.242494	0.0764817	0.478795	0.746829	0.5477	2.78034268941241e-08	3.26639243342262e-07
ENSG00000169554	ZEB2	0.0243547	0.820776	0.954406	0.125162	0.242529	0.988997	0.210045	0.0649258	0.226297	0.514877	2.44099715107637e-07	2.32011816926885e-06	-0.0298921	0.780953	0.906325	-0.0133692	0.90104	0.999554	0.0633397	0.555398	0.857941	-0.0781912	0.466404	0.999977	-0.0279261	0.795033	0.991579	0.0868733	0.420926	0.904731	0.0496869	0.643791	0.999994	-0.0033533	0.97512	0.998945	-0.00353737	0.973754	0.998651	0.0318251	0.767178	0.958947	-0.00730113	0.945861	0.982481	0.171729	0.109634	0.383047	0.197586	0.065	0.557253	0.0384545	0.722059	0.964527	0.149356	0.164879	0.534007	0.0298154	0.782736	0.999918	-0.0501396	0.642707	0.963991	0.0416448	0.700056	0.999924	0.00431296	0.968188	0.991333	-0.267711	0.0116806	0.644666	-0.0846654	0.432873	0.767118	0.213174	0.0461366	0.164138	0.0483576	0.654579	0.85072	0.523767	1.38613956313094e-07	1.29501660307599e-06
ENSG00000128298	BAIAP2L2	0.000549182	0.995925	0.999528	-0.00507637	0.962343	0.997055	-0.0064431	0.955353	0.978971	-0.111887	0.296532	0.397861	-0.276326	0.00876073	0.0956628	0.0977643	0.362056	0.999554	-0.174832	0.101278	0.454706	0.0152377	0.887294	0.999977	0.0642152	0.549934	0.985353	-0.141724	0.187793	0.805094	-0.068863	0.521373	0.999994	-0.0988824	0.356566	0.998785	-0.0620702	0.563366	0.998651	-0.0289635	0.787595	0.961117	0.0323986	0.763105	0.911573	-0.0499949	0.643667	0.842913	0.0193447	0.858023	0.968694	0.00582201	0.957067	0.995089	0.0714251	0.508425	0.796254	0.00507517	0.96257	0.999918	-0.0350013	0.746131	0.974343	-0.0553471	0.608531	0.999924	-0.0199304	0.853771	0.957561	-0.110675	0.304638	0.846123	-0.147607	0.169936	0.612489	-0.211546	0.047866	0.167491	0.0348366	0.747285	0.896553	-0.158046	0.139076	0.213253
ENSG00000243943	ZNF512	0.037641	0.726182	0.928705	0.044163	0.681114	0.990089	-0.139295	0.22387	0.441748	-0.644438	9.47730782741019e-12	5.52338562064696e-10	0.0808457	0.451361	0.713874	-0.0679805	0.526738	0.999554	-0.0218199	0.839165	0.958494	0.0511746	0.633884	0.999977	0.143275	0.180417	0.984053	0.0135741	0.90011	0.992827	0.00864868	0.935888	0.999994	-0.0824873	0.442194	0.998785	-0.0133782	0.900974	0.998651	-0.0342515	0.749989	0.955432	-0.0889914	0.406922	0.713443	-0.2283	0.0324061	0.229621	-0.175795	0.101357	0.597742	-0.0903119	0.402705	0.898408	-0.193234	0.0712595	0.419058	-0.00953418	0.929748	0.999918	0.142284	0.186036	0.952817	-0.042373	0.695068	0.999924	-0.136718	0.204025	0.618256	0.200082	0.0616167	0.706335	0.0452234	0.675668	0.883596	-0.0721497	0.504122	0.667097	-0.158858	0.139322	0.43287	-0.639164	1.57607260575787e-11	6.2223466101325e-10
ENSG00000110060	PUS3	0.122164	0.254085	0.742069	0.0550415	0.608435	0.989132	0.298255	0.00799587	0.0832643	0.145266	0.174376	0.2603	0.324759	0.00190223	0.0446702	-0.10986	0.305425	0.999554	0.0244408	0.820153	0.95263	0.154919	0.147167	0.999977	-0.00335807	0.975084	0.998668	-0.0861438	0.424852	0.905476	0.0222385	0.836121	0.999994	0.0102593	0.923981	0.998785	0.052927	0.622296	0.998651	-0.00108824	0.991925	0.998944	-0.0830774	0.438925	0.736058	0.120868	0.261968	0.57284	-0.00692928	0.948911	0.989931	-0.0271325	0.801866	0.976225	-0.0660933	0.54066	0.815431	-0.109643	0.309198	0.999918	-0.163959	0.126903	0.952817	-0.0206508	0.848548	0.999924	0.0252091	0.815654	0.944766	0.0249173	0.817751	0.974694	0.19413	0.0699331	0.570258	0.276596	0.00908847	0.0765256	-0.0629901	0.559873	0.799715	0.205371	0.0535191	0.0960507
ENSG00000100084	HIRA	0.224887	0.034107	0.550854	0.036994	0.730707	0.992086	0.0952704	0.406702	0.618467	0.250619	0.0178435	0.0384796	0.114206	0.286571	0.575557	-0.133346	0.212849	0.991425	0.161724	0.129995	0.507307	0.0402601	0.707961	0.999977	0.00657988	0.951202	0.997945	-0.17932	0.094584	0.744881	0.0816001	0.447135	0.999994	0.111304	0.299074	0.998785	0.129005	0.228253	0.998651	0.154766	0.147573	0.797371	0.175044	0.100857	0.401768	0.19296	0.0716689	0.319371	0.140587	0.191396	0.684342	0.151337	0.159281	0.834231	0.135048	0.20966	0.576982	-0.0173504	0.872529	0.999918	-0.0289174	0.789125	0.979651	0.133122	0.216292	0.999924	0.104307	0.333474	0.710113	-0.050183	0.642419	0.937022	0.178264	0.096574	0.581568	0.286469	0.00681292	0.0694801	0.165555	0.123196	0.411847	0.267094	0.0113971	0.0254976
ENSG00000129566	TEP1	-0.199589	0.0607634	0.605396	-0.0102713	0.923893	0.996021	0.0669511	0.560295	0.736697	-0.197483	0.0635928	0.113058	-0.271034	0.0101973	0.102396	0.038543	0.719889	0.999554	-0.126216	0.238554	0.641654	-0.0667637	0.53418	0.999977	0.143758	0.178938	0.984053	0.129172	0.230355	0.830213	-0.0882338	0.410944	0.999994	-0.138236	0.196394	0.998785	-0.172647	0.105684	0.998651	-0.112618	0.293366	0.848697	-0.166626	0.118605	0.428866	-0.251927	0.0178932	0.192109	-0.19313	0.0714154	0.56359	-0.190583	0.075304	0.834231	-0.242374	0.0228939	0.324255	-0.0555221	0.607397	0.999918	0.026014	0.809877	0.981651	-0.104668	0.331795	0.999924	-0.196051	0.0671559	0.469662	0.0817763	0.448792	0.89332	-0.174059	0.104829	0.584823	-0.381418	0.0002459	0.0349123	-0.213514	0.0457825	0.276102	-0.22308	0.0356108	0.0680615
ENSG00000149474	KAT14	0.0331653	0.75767	0.936658	-0.0598004	0.577747	0.989132	-0.196468	0.0847094	0.259682	-0.393188	0.000138066	0.000574519	0.142543	0.182677	0.459972	0.0128577	0.904808	0.999554	0.143473	0.179812	0.57583	-0.0884106	0.410003	0.999977	0.211946	0.0461579	0.984053	-0.060865	0.573215	0.942871	-0.0743683	0.488541	0.999994	-0.166056	0.119888	0.998785	-0.0548799	0.609489	0.998651	-0.0270286	0.801483	0.964411	-0.0879155	0.41264	0.718129	-0.122385	0.255986	0.566118	-0.111179	0.302429	0.764441	-0.0603374	0.57655	0.939677	-0.183145	0.0876434	0.443749	-0.106026	0.325524	0.999918	0.0156512	0.884923	0.986872	-0.157768	0.142092	0.999924	-0.176067	0.100822	0.510589	0.0526455	0.626162	0.932966	0.0849632	0.43125	0.766741	0.155659	0.147569	0.312692	-0.178771	0.0956153	0.368266	-0.379176	0.000247908	0.000915835
ENSG00000105327	BBC3	0.117041	0.274697	0.752019	0.14756	0.167598	0.988997	0.12323	0.282434	0.504361	0.444248	1.29431049429307e-05	7.25860489063656e-05	-0.0202124	0.850871	0.93729	0.0336035	0.754568	0.999554	-0.324951	0.00188978	0.0518035	-0.066223	0.537504	0.999977	-0.207862	0.0506244	0.984053	-0.063363	0.557547	0.940992	-0.0707483	0.510006	0.999994	0.0210616	0.844683	0.998785	-0.0334169	0.755888	0.998651	0.0226408	0.833199	0.970472	0.227994	0.0316447	0.268938	0.0758083	0.482687	0.743414	0.123383	0.252097	0.730621	0.0614743	0.569375	0.938321	0.13901	0.196474	0.565399	-0.0307755	0.77592	0.999918	0.00422849	0.968811	0.996852	0.0836978	0.438168	0.999924	0.17695	0.0990963	0.508333	-0.13811	0.199414	0.79639	-0.0208742	0.846928	0.949264	0.136713	0.204044	0.380203	0.21655	0.0427147	0.268083	0.463847	4.6922875223121e-06	2.78141692846796e-05
ENSG00000156253	RWDD2B	-0.0567886	0.597086	0.889165	-0.146008	0.172162	0.988997	-0.110403	0.335921	0.557528	-0.0348794	0.745561	0.812494	0.0402842	0.707794	0.868761	0.0499108	0.642296	0.999554	-0.0438137	0.683501	0.906488	0.0900118	0.401542	0.999977	-0.0504399	0.638768	0.988727	-0.0538972	0.617967	0.94931	0.119952	0.262852	0.999994	0.102115	0.340984	0.998785	0.0705722	0.511062	0.998651	0.0676678	0.528646	0.913614	0.0155704	0.884851	0.959765	0.0696788	0.518873	0.767787	-0.029658	0.783855	0.953991	0.00876295	0.935418	0.992855	-0.00712058	0.947503	0.985607	0.0355766	0.742103	0.999918	-0.0251206	0.81629	0.982538	-0.0434447	0.68775	0.999924	0.0281781	0.794396	0.937617	0.121556	0.259242	0.829485	-0.0756165	0.483798	0.793945	-0.0794802	0.461673	0.632861	0.0115842	0.914694	0.970671	-0.0131141	0.902919	0.93139
ENSG00000086300	SNX10	0.00644788	0.95218	0.988871	-0.0301704	0.778965	0.993513	-0.1366	0.233049	0.451683	0.211253	0.0468923	0.087173	0.0412343	0.701225	0.864625	-0.112053	0.295811	0.999554	0.199206	0.0612693	0.361945	0.0174755	0.870876	0.999977	0.0702145	0.513211	0.984053	0.216146	0.0431127	0.695139	-0.00723748	0.946332	0.999994	0.066351	0.536716	0.998785	0.0143355	0.893928	0.998651	0.00728071	0.946012	0.991573	0.0211372	0.844132	0.943254	0.10582	0.326474	0.631101	0.0783945	0.467833	0.851002	0.0695189	0.519835	0.923076	0.0111975	0.917532	0.976333	0.0947065	0.380108	0.999918	0.147599	0.169961	0.952817	0.203	0.0578435	0.999924	0.0677041	0.530817	0.827841	-0.0288253	0.789781	0.968878	0.104285	0.333576	0.70881	0.214175	0.0450993	0.162258	0.0517623	0.631973	0.8391	0.255835	0.0155273	0.0333673
ENSG00000109738	GLRB	-0.131524	0.219222	0.723091	-0.201695	0.0580371	0.988997	-0.243149	0.0319475	0.158905	-0.29006	0.00582852	0.0147134	0.0545658	0.611542	0.815595	0.0224016	0.834936	0.999554	0.182811	0.0863928	0.423138	0.108203	0.312821	0.999977	-0.0369068	0.731318	0.990182	0.111673	0.300271	0.860037	0.0802341	0.454802	0.999994	0.000873633	0.993517	0.998945	-0.0442948	0.680213	0.998651	-0.0341301	0.750847	0.955715	-0.136744	0.201313	0.532289	-0.0734098	0.496684	0.752893	-0.0802972	0.457066	0.847698	0.0139237	0.897552	0.986813	-0.0837306	0.437988	0.755119	0.133738	0.214154	0.999918	0.113375	0.292918	0.952817	0.0713696	0.508756	0.999924	-0.0541364	0.616406	0.866376	0.118514	0.271445	0.833079	-0.104788	0.331238	0.708238	-0.229055	0.0318225	0.134007	-0.0874436	0.417872	0.705644	-0.298871	0.00444086	0.0113249
ENSG00000158006	PAFAH2	0.154495	0.148291	0.687018	0.0464927	0.665272	0.990089	0.0981538	0.392583	0.606256	-0.346388	0.000883542	0.00289313	0.159991	0.134216	0.395232	-0.0995154	0.35348	0.999554	-0.201264	0.0585863	0.355274	0.3835	0.000207522	0.43177	-0.00604373	0.955174	0.997945	-0.169322	0.114776	0.759553	-0.0300311	0.77996	0.999994	-0.0929814	0.386126	0.998785	-0.130103	0.224285	0.998651	-0.153164	0.151861	0.79866	-0.145242	0.174447	0.500684	-0.240415	0.0240548	0.211532	-0.232039	0.0296019	0.510344	-0.147519	0.170193	0.838677	-0.215894	0.0433626	0.373554	-0.0459393	0.670828	0.999918	0.0689736	0.523123	0.959664	-0.0725209	0.501925	0.999924	-0.0472117	0.662259	0.885481	0.181636	0.0903318	0.732173	-0.124813	0.2466	0.66075	-0.250502	0.0185736	0.103179	-0.145156	0.177218	0.482914	-0.341229	0.00106622	0.0032729
ENSG00000183780	SLC35F3	-0.13015	0.224118	0.725163	-0.119734	0.263728	0.988997	-0.076673	0.504639	0.696159	-0.564918	8.07821498582939e-09	1.28694748082057e-07	-0.119035	0.266544	0.555969	0.0187175	0.861787	0.999554	-0.0943098	0.379346	0.763432	-0.0543724	0.612806	0.999977	0.231135	0.0293097	0.984053	0.0291234	0.787658	0.975271	0.0219791	0.838007	0.999994	-0.10543	0.325458	0.998785	-0.0913315	0.394647	0.998651	-0.0424617	0.69277	0.947402	-0.165148	0.121956	0.433221	-0.186378	0.0820955	0.339136	-0.134541	0.21139	0.7027	-0.0550573	0.610412	0.946342	-0.155115	0.149005	0.515095	0.0758127	0.482661	0.999918	0.12741	0.236827	0.952817	0.01479	0.891215	0.999924	-0.135081	0.209548	0.624263	0.0890533	0.40932	0.882794	-0.168609	0.116336	0.585644	-0.366843	0.000438948	0.036531	-0.163853	0.127152	0.416849	-0.573668	4.19354817537965e-09	6.47742860704892e-08
ENSG00000204228	HSD17B8	-0.00925535	0.931401	0.984075	0.0654819	0.542076	0.989132	-0.0652358	0.570408	0.743743	0.043223	0.687545	0.765509	0.176472	0.0980637	0.335909	-0.123524	0.248799	0.999554	-0.259633	0.0140087	0.170797	-0.00511959	0.962023	0.999977	0.054502	0.611959	0.988727	-0.02542	0.81414	0.97962	0.0422909	0.693945	0.999994	0.10882	0.310051	0.998785	0.180878	0.0898293	0.998651	0.128945	0.228474	0.825323	0.212829	0.0452366	0.302206	0.210473	0.0490345	0.270108	0.180897	0.0916721	0.593075	0.153151	0.154284	0.834231	0.143039	0.183687	0.553845	0.0205214	0.849486	0.999918	0.00611392	0.954916	0.996689	0.0235349	0.827701	0.999924	0.157978	0.141554	0.553293	-0.0910686	0.398759	0.88029	0.000620917	0.995419	0.998017	0.204232	0.0563089	0.182543	0.175947	0.101058	0.376526	0.0482215	0.653611	0.734924
ENSG00000099282	TSPAN15	-0.00808296	0.940073	0.986493	0.0919615	0.39138	0.988997	0.0285467	0.804059	0.896578	0.37319	0.000315847	0.00118002	-0.098396	0.358948	0.642251	-0.0682356	0.525184	0.999554	-0.308852	0.00323088	0.0701482	-0.0447902	0.676835	0.999977	-0.0771598	0.472322	0.984053	-0.0465951	0.666406	0.957743	0.00571605	0.957602	0.999994	0.030102	0.779454	0.998785	-0.0479733	0.65528	0.998651	-0.0068659	0.949083	0.991777	0.154953	0.147078	0.465479	0.148712	0.166726	0.462336	0.205862	0.0543285	0.545542	0.0809207	0.453568	0.908842	0.129192	0.230283	0.597564	0.00480482	0.964562	0.999918	0.0162534	0.880528	0.986872	0.0534402	0.620954	0.999924	0.104463	0.332749	0.709985	-0.234988	0.0275371	0.675037	0.00510258	0.962368	0.987976	0.152633	0.1557	0.323311	0.163333	0.128381	0.418962	0.399779	0.000103879	0.000426713
ENSG00000162627	SNX7	-0.0628975	0.558167	0.875542	-0.0871876	0.416535	0.988997	-0.20015	0.0789235	0.250394	-0.245941	0.020168	0.0427786	0.01645	0.878394	0.948425	-0.00547608	0.95938	0.999554	-0.0980211	0.36079	0.750724	-0.034132	0.750833	0.999977	0.0606739	0.572193	0.986599	0.161019	0.133954	0.768631	-0.0642235	0.549882	0.999994	0.0403619	0.707256	0.998785	0.0312289	0.771419	0.998651	-0.0926245	0.38796	0.878049	0.0577186	0.591083	0.831092	0.0734081	0.496694	0.752893	0.0337452	0.754949	0.946564	0.0248496	0.818238	0.976786	0.0904704	0.401877	0.734432	0.00179326	0.98677	0.999918	0.0486474	0.652642	0.964553	0.0169974	0.875102	0.999924	0.162687	0.129918	0.541156	0.0314374	0.771232	0.966074	0.13672	0.20402	0.63476	0.148082	0.168552	0.338895	0.116734	0.27876	0.590569	-0.209882	0.0483732	0.0881229
ENSG00000179943	FIZ1	0.000552057	0.995903	0.999528	0.00168003	0.987533	0.999252	-0.299168	0.00779661	0.0821594	-0.283187	0.00716465	0.0174983	-0.0842935	0.43223	0.699952	0.235067	0.0265929	0.821712	0.0806097	0.452687	0.80538	-0.0507949	0.636406	0.999977	-0.0600132	0.576391	0.986599	0.0119298	0.912159	0.993354	-0.141905	0.184664	0.999994	-0.0547759	0.610169	0.998785	-0.00826441	0.938731	0.998651	0.00667901	0.950468	0.991896	0.0938167	0.381854	0.693148	-0.110524	0.305304	0.613974	-0.0539845	0.617397	0.906357	0.0306721	0.776654	0.971545	0.00909319	0.93299	0.980863	-0.0361692	0.73796	0.999918	0.0812052	0.451977	0.954833	-0.10642	0.323723	0.999924	-0.0190372	0.860257	0.959927	0.0547661	0.612305	0.930919	-0.0742316	0.491865	0.797165	-0.105028	0.330125	0.513692	0.0221777	0.837497	0.939319	-0.30054	0.00421398	0.0108189
ENSG00000173611	SCAI	-0.216394	0.0416697	0.562708	-0.154201	0.149073	0.988997	-0.326796	0.00349783	0.0556065	-0.257164	0.0149805	0.0331086	-0.108397	0.311946	0.599618	0.0582327	0.587777	0.999554	0.148584	0.164637	0.554366	-0.0344501	0.748587	0.999977	0.0428549	0.69007	0.988789	0.265075	0.0125642	0.616215	-0.0467553	0.663496	0.999994	0.0826439	0.441325	0.998785	0.087041	0.417322	0.998651	0.0574712	0.592678	0.927022	-0.00243127	0.98196	0.993376	-0.0949774	0.37874	0.672613	-0.0934241	0.386621	0.810483	0.017436	0.871906	0.983387	0.0211701	0.844786	0.952834	0.103705	0.336286	0.999918	0.123733	0.250743	0.952817	0.0244082	0.821412	0.999924	-0.0587313	0.586758	0.852546	0.210913	0.0485523	0.695716	-0.0896493	0.40618	0.750667	-0.296224	0.00507433	0.0621687	-0.0190828	0.859925	0.949226	-0.271304	0.0101195	0.0230634
ENSG00000152527	PLEKHH2	0.0731904	0.495472	0.853486	0.167968	0.115625	0.988997	0.00158949	0.98898	0.994281	0.406771	7.63125313536506e-05	0.000342042	-0.145986	0.172225	0.446353	-0.101945	0.341793	0.999554	-0.0727487	0.498085	0.829526	-0.1034	0.334908	0.999977	0.0275482	0.797747	0.991868	0.179671	0.0939288	0.744881	-0.00356904	0.97352	0.999994	0.118869	0.267218	0.998785	0.0956448	0.372606	0.998651	0.0881714	0.411276	0.885266	0.173022	0.104918	0.408032	0.140766	0.190823	0.490763	0.118445	0.271726	0.743593	0.0414749	0.701222	0.962606	0.150836	0.160683	0.52848	0.0514208	0.634225	0.999918	-0.0311092	0.773556	0.978474	0.0373426	0.729782	0.999924	0.104925	0.330604	0.708804	-0.0661495	0.540315	0.915854	0.0260329	0.809741	0.937575	0.0943531	0.381896	0.561972	0.160267	0.135804	0.429065	0.428752	2.76515658201859e-05	0.000132592
ENSG00000125354	SEPT6	0.0685901	0.523029	0.862553	-0.132164	0.216967	0.988997	0.0149022	0.896966	0.948913	-0.143293	0.180363	0.267606	-0.211822	0.0462885	0.227732	0.189417	0.0754324	0.860869	0.0638265	0.552357	0.855671	-0.0529208	0.622336	0.999977	0.0830529	0.43906	0.984053	-0.0325628	0.763278	0.970666	-0.022719	0.832632	0.999994	-0.068181	0.525516	0.998785	-0.0916415	0.393037	0.998651	-0.00907587	0.932728	0.988784	-0.0994434	0.35383	0.670712	-0.00735142	0.945804	0.980378	0.088868	0.4103	0.821498	0.024408	0.821414	0.977392	-0.0617146	0.567863	0.83101	0.0826919	0.443712	0.999918	0.0738325	0.494202	0.956807	-0.0302127	0.779913	0.999924	-0.0963112	0.372051	0.734271	-0.195638	0.0677451	0.712284	-0.211315	0.0481161	0.570258	-0.180028	0.093268	0.240417	-0.0901676	0.403461	0.694556	-0.166174	0.119622	0.18875
ENSG00000137831	UACA	-0.100178	0.350269	0.791604	-0.0293363	0.784926	0.993513	-0.152611	0.182238	0.393569	-0.501564	5.53065608421832e-07	4.68529440098723e-06	-0.149778	0.161231	0.432721	-0.010182	0.924552	0.999554	-0.209909	0.0483435	0.324875	0.0737657	0.492081	0.999977	0.0438885	0.68299	0.988789	0.0264418	0.806811	0.978175	-0.089869	0.402293	0.999994	-0.0704792	0.51162	0.998785	-0.101023	0.346198	0.998651	-0.135382	0.205882	0.818214	-0.110021	0.304711	0.634045	-0.211023	0.0484323	0.269062	-0.0775811	0.472478	0.851929	-0.081402	0.450878	0.907204	-0.0675879	0.531524	0.809986	-0.009705	0.928493	0.999918	0.0509991	0.637012	0.96344	-0.172113	0.108832	0.999924	-0.119127	0.268956	0.665703	0.0420547	0.697247	0.948604	-0.157603	0.142514	0.59823	-0.297414	0.00489184	0.0614611	-0.109917	0.307985	0.618086	-0.51496	2.42831155627954e-07	2.1042669820888e-06
ENSG00000147789	ZNF7	-0.0550758	0.608211	0.891161	0.0611651	0.56908	0.989132	0.0401048	0.727377	0.849354	-0.104897	0.327921	0.431136	0.182786	0.0864378	0.315347	-0.072102	0.501922	0.999554	0.0920491	0.390927	0.770629	0.0143813	0.893591	0.999977	0.0331944	0.757463	0.991579	0.0203076	0.851035	0.986595	-0.00205051	0.984784	0.999994	0.0259456	0.809284	0.998785	0.15299	0.152332	0.998651	0.150388	0.159512	0.802567	0.111798	0.29692	0.62544	0.0210296	0.845803	0.941411	-0.0286743	0.790858	0.956607	0.0484907	0.653689	0.953298	-0.0236338	0.826989	0.945662	-0.0316557	0.769687	0.999918	-0.00110062	0.99188	0.99893	0.0620466	0.565778	0.999924	0.0196798	0.85559	0.958014	0.150583	0.161395	0.780172	0.111496	0.301041	0.690654	0.113915	0.290613	0.474868	0.0258418	0.811113	0.927457	-0.0996483	0.352834	0.4536
ENSG00000101181	MTG2	0.0117577	0.912919	0.979183	0.0964633	0.36851	0.988997	-0.18148	0.111802	0.30061	-0.57112	5.0859070288567e-09	8.75971702337686e-08	0.163549	0.12566	0.382739	0.0488353	0.649491	0.999554	0.0866258	0.419556	0.788036	-0.00259875	0.980717	0.999977	-0.0156928	0.883951	0.996505	0.026182	0.808673	0.978781	-0.0263513	0.806359	0.999994	-0.00982463	0.927193	0.998785	0.103837	0.332859	0.998651	0.0950873	0.375412	0.874355	0.0830594	0.439024	0.736106	-0.0929888	0.388848	0.679351	-0.0450024	0.677165	0.925317	0.0659746	0.541389	0.930918	-0.00755576	0.9443	0.984852	-0.0432732	0.688919	0.999918	0.0499562	0.643925	0.964486	-0.0619869	0.566153	0.999924	-0.00623893	0.953995	0.988982	0.129013	0.230932	0.813506	-0.0208944	0.846782	0.949226	-0.0269836	0.802932	0.881898	0.0130948	0.90362	0.966245	-0.571449	4.9610311414483e-09	7.43118890777346e-08
ENSG00000147905	ZCCHC7	0.05403	0.615048	0.891631	-0.0473785	0.659288	0.989295	-0.0262823	0.819327	0.906832	-0.376897	0.000272009	0.00103406	0.107822	0.314538	0.601705	-0.0544177	0.61251	0.999554	-0.160154	0.133815	0.512379	0.163462	0.125865	0.999977	-0.0377004	0.725767	0.989562	-0.061613	0.568502	0.942495	-0.151818	0.155536	0.999994	-0.165585	0.120956	0.998785	-0.139461	0.192421	0.998651	-0.157428	0.140649	0.797371	-0.120715	0.259808	0.593875	-0.301055	0.00436905	0.151637	-0.245588	0.0210925	0.500926	-0.257982	0.0152362	0.834231	-0.258544	0.0150078	0.298479	-0.0213622	0.843396	0.999918	0.0950689	0.378279	0.952817	-0.163765	0.127359	0.999924	-0.280101	0.00821393	0.331651	0.152198	0.156896	0.772825	-0.0969812	0.368718	0.72997	-0.157927	0.141685	0.305803	-0.255501	0.0162806	0.192214	-0.395265	0.000126307	0.000505276
ENSG00000185507	IRF7	0.0511733	0.633892	0.897866	0.0797547	0.45751	0.98901	0.173386	0.128988	0.324917	0.572134	4.71098360321776e-09	8.20223638899989e-08	-0.0949334	0.376189	0.656516	-0.0435194	0.685515	0.999554	-0.0620327	0.563602	0.861152	-0.0598695	0.577307	0.999977	-0.0152617	0.887119	0.99686	-0.0606174	0.574779	0.942871	0.15997	0.134267	0.999994	0.207902	0.050579	0.998785	0.204169	0.0549632	0.998651	0.179734	0.0919134	0.784927	0.29502	0.0050064	0.152897	0.37178	0.000361809	0.133835	0.34889	0.000864052	0.397941	0.237982	0.0255667	0.834231	0.339027	0.00123296	0.225293	0.0909048	0.399611	0.999918	-0.0402698	0.70951	0.970442	0.210071	0.0494785	0.999924	0.341955	0.00111079	0.271146	-0.248002	0.0198207	0.66906	0.014882	0.890543	0.963443	0.220748	0.0387566	0.148831	0.360159	0.000567438	0.0766631	0.611182	2.00303773567612e-10	4.91875627859267e-09
ENSG00000164825	DEFB1	-0.0251067	0.815339	0.952295	0.0783207	0.465664	0.98901	0.165318	0.148052	0.351	0.0592218	0.581439	0.673847	-0.0491108	0.647644	0.836665	-0.119312	0.265426	0.999554	-0.408018	7.2176574806182e-05	0.00647287	-0.0387026	0.718777	0.999977	-0.00777926	0.942321	0.997945	-0.0724757	0.502192	0.930497	0.0969256	0.366209	0.999994	0.0547761	0.610167	0.998785	-0.0214337	0.841973	0.998651	-0.00890307	0.934006	0.989155	0.0873969	0.415413	0.720377	0.0953548	0.37684	0.671277	0.139641	0.194429	0.687155	0.0676305	0.531265	0.927243	0.079569	0.461171	0.768855	0.129252	0.230062	0.999918	0.114398	0.288556	0.952817	0.116533	0.279594	0.999924	0.102766	0.340705	0.714265	-0.142138	0.186493	0.790756	-0.0812266	0.451857	0.776148	-0.017143	0.874041	0.928067	0.109573	0.30951	0.61902	0.0733947	0.494267	0.593405
ENSG00000183878	UTY	-0.0520871	0.627838	0.895963	0.108715	0.310521	0.988997	-0.116747	0.308716	0.530971	0.0535008	0.618521	0.705999	-0.299401	0.00436776	0.0682849	-0.05574	0.603886	0.999554	-0.0757159	0.480675	0.820151	-0.21904	0.0391767	0.999977	0.00680563	0.94953	0.997945	0.16283	0.129577	0.766554	0.225947	0.033249	0.999994	0.0367177	0.732642	0.998785	0.0017133	0.987286	0.999112	0.11751	0.272763	0.841795	0.0226403	0.833202	0.939599	0.129155	0.230417	0.539142	0.109329	0.310595	0.768216	0.10617	0.324864	0.881154	0.0211738	0.844759	0.952834	0.0682061	0.527768	0.999918	-0.0721694	0.504005	0.956807	0.10613	0.325047	0.999924	0.114352	0.28875	0.680151	-0.10714	0.320441	0.852831	0.057631	0.593798	0.8497	0.0546833	0.612844	0.752083	0.0586204	0.587466	0.812741	0.0826818	0.441115	0.541753
ENSG00000006016	CRLF1	-0.0337995	0.753182	0.93537	-0.107013	0.318206	0.988997	-0.0881096	0.443026	0.645491	-0.14158	0.185682	0.273935	0.0719502	0.502825	0.749626	-0.0110933	0.917822	0.999554	0.152458	0.153779	0.539339	0.101389	0.344444	0.999977	0.0354597	0.741475	0.991511	-0.32318	0.00213191	0.573554	0.0742572	0.489192	0.999994	-0.141912	0.184642	0.998785	-0.0825451	0.441873	0.998651	0.0382125	0.722193	0.952878	-0.0407002	0.704915	0.887586	-0.133527	0.214884	0.519476	-0.0831538	0.441161	0.83886	0.00904917	0.933314	0.992818	-0.0260295	0.809766	0.938895	-0.122978	0.25367	0.999918	-0.0161609	0.881203	0.986872	0.0588304	0.586126	0.999924	-0.0660389	0.540995	0.833422	0.0423688	0.695097	0.948542	0.105154	0.329542	0.708191	0.0716312	0.507199	0.669763	-0.0284025	0.792796	0.917323	-0.186261	0.0805207	0.135719
ENSG00000113108	APBB3	0.0658541	0.539777	0.86757	-0.0229137	0.831218	0.994968	-0.232202	0.0407867	0.17922	-0.372874	0.000319864	0.00119267	-0.0485653	0.651302	0.838448	-0.0432764	0.68718	0.999554	0.032858	0.759847	0.933764	-0.0215827	0.84089	0.999977	0.115511	0.28106	0.984053	0.0394996	0.714825	0.96405	0.0370172	0.730545	0.999994	0.0325185	0.762254	0.998785	-0.00389578	0.971096	0.998651	0.0157376	0.883623	0.978673	0.0811353	0.449736	0.743579	-0.0830655	0.441648	0.71573	-0.0369856	0.732267	0.939712	0.0431319	0.689883	0.95832	0.025767	0.811649	0.939101	0.102813	0.340484	0.999918	0.162957	0.129274	0.952817	0.0626327	0.562106	0.999924	0.0591879	0.583847	0.851442	0.0754525	0.48475	0.904265	-0.104127	0.334316	0.70881	-0.216849	0.0424221	0.156218	0.0701424	0.516089	0.771722	-0.37899	0.000249799	0.000921511
ENSG00000188732	FAM221A	-0.291998	0.00549402	0.32474	-0.00113749	0.991559	0.999582	-0.0164036	0.886651	0.942719	-0.115879	0.279524	0.379917	-0.0852649	0.426925	0.695638	-0.206379	0.0523315	0.829885	-0.0480768	0.654584	0.89603	-0.133961	0.210728	0.999977	0.0192374	0.857988	0.995847	0.206945	0.0530444	0.709407	-0.0380306	0.723462	0.999994	0.0748325	0.485824	0.998785	-0.0145224	0.892553	0.998651	-0.0323196	0.763666	0.958759	0.00110991	0.991764	0.997391	-0.027796	0.797124	0.918885	-0.0882345	0.413657	0.822649	-0.0124332	0.908468	0.989146	0.0104307	0.923161	0.977817	0.0600025	0.578671	0.999918	0.0390994	0.717592	0.972321	0.04018	0.710129	0.999924	0.0413539	0.702053	0.902958	0.158536	0.140136	0.764887	-0.0459385	0.670834	0.881666	-0.173634	0.105693	0.25818	0.0276603	0.798093	0.920417	-0.129692	0.225764	0.316015
ENSG00000149196	HIKESHI	0.0773156	0.471426	0.842673	0.0401019	0.709057	0.99122	-0.128738	0.261306	0.481597	-0.180709	0.0901346	0.150994	0.145459	0.173795	0.4483	0.00957378	0.929047	0.999554	0.0287404	0.789193	0.945127	0.107747	0.314876	0.999977	0.0940928	0.380449	0.984053	-0.0983926	0.361757	0.882485	0.147	0.169233	0.999994	0.0902279	0.400408	0.998785	0.0504031	0.639014	0.998651	0.0605519	0.572967	0.923739	0.0577543	0.590853	0.830965	0.12013	0.264916	0.57613	0.0992857	0.357394	0.794778	0.107009	0.321033	0.879895	0.0746063	0.489675	0.785519	0.07823	0.46877	0.999918	0.00507685	0.962558	0.996689	0.0811447	0.452315	0.999924	0.12563	0.243498	0.647441	-0.0496752	0.645792	0.937037	0.000418036	0.996916	0.99848	0.0797879	0.459935	0.631311	0.0967181	0.370025	0.665693	-0.157388	0.14075	0.215374
ENSG00000136936	XPA	-0.0878053	0.413229	0.816049	-0.190959	0.0730409	0.988997	-0.220189	0.0527327	0.203102	0.123467	0.249021	0.346239	-0.357187	0.000590044	0.0255228	0.0406533	0.70524	0.999554	0.0151633	0.887841	0.971657	0.0334515	0.755644	0.999977	0.0245885	0.819085	0.994518	-0.15672	0.144795	0.774934	0.0258336	0.810091	0.999994	-0.000756109	0.994389	0.998945	0.0176004	0.869962	0.998651	0.104291	0.330738	0.861187	0.178934	0.0933936	0.392376	0.0674203	0.532545	0.77687	0.0334312	0.757158	0.947022	0.0875613	0.417243	0.899333	0.180516	0.0923676	0.448286	0.085614	0.427717	0.999918	-0.113049	0.294316	0.952817	0.0468805	0.664485	0.999924	0.137576	0.201176	0.614541	-0.0306699	0.776669	0.966685	-0.0898478	0.405138	0.750107	-0.100044	0.353715	0.536821	0.180848	0.0917603	0.362821	0.0991739	0.355142	0.45592
ENSG00000120526	NUDCD1	-0.175682	0.0996015	0.651365	-0.00712139	0.947191	0.996021	-0.0300018	0.794286	0.890885	-0.495134	8.10998049827205e-07	6.51994800027235e-06	0.151213	0.157209	0.428014	-0.0194055	0.85676	0.999554	-0.08773	0.413631	0.785026	0.0139797	0.896546	0.999977	0.151157	0.157364	0.984053	0.0290938	0.787869	0.975271	-0.141824	0.184917	0.999994	-0.173016	0.10493	0.998785	-0.178129	0.094901	0.998651	-0.251872	0.0172614	0.783719	-0.248548	0.0188424	0.221561	-0.253249	0.0172812	0.190542	-0.210706	0.0487792	0.536087	-0.191768	0.0734736	0.834231	-0.211459	0.0479601	0.383601	-0.123312	0.252373	0.999918	-0.050122	0.642823	0.963991	-0.191119	0.0744728	0.999924	-0.18092	0.0916296	0.498835	0.0990039	0.358767	0.867284	-0.121173	0.26076	0.669189	-0.1683	0.117015	0.27297	-0.239259	0.0247637	0.222721	-0.499318	6.3274932182722e-07	4.7994831899151e-06
ENSG00000118197	DDX59	-0.0252318	0.814435	0.952295	0.128878	0.228718	0.988997	0.0957005	0.404578	0.616722	-0.124712	0.244241	0.341121	-0.195209	0.0667664	0.277502	0.0437496	0.683939	0.999554	-0.19977	0.0605253	0.359623	0.0388065	0.718054	0.999977	0.0205117	0.848689	0.995635	-0.201184	0.0601693	0.721818	0.0259597	0.809181	0.999994	0.00352753	0.973827	0.998945	-0.002382	0.982325	0.998651	0.0869318	0.417909	0.886312	0.123057	0.250605	0.584933	0.0402098	0.709924	0.878161	0.0382315	0.723605	0.938079	0.130303	0.226263	0.854949	0.130841	0.224337	0.591812	0.0198892	0.85407	0.999918	-0.104682	0.331729	0.952817	-0.0323085	0.765074	0.999924	0.073236	0.497707	0.80888	-0.0490161	0.650182	0.937037	-0.0691636	0.521976	0.813683	-0.0701554	0.516011	0.67676	0.121133	0.260918	0.573401	-0.152613	0.153357	0.230629
ENSG00000173175	ADCY5	-0.046056	0.668231	0.908951	-0.0358	0.739082	0.992086	-0.124637	0.276931	0.498255	-0.139668	0.191753	0.280939	-0.236273	0.025804	0.166474	0.0491216	0.647572	0.999554	-0.118851	0.267292	0.671084	-0.150388	0.159513	0.999977	0.0667436	0.534304	0.984053	0.031001	0.774322	0.973212	-0.0265827	0.804692	0.999994	0.108969	0.309389	0.998785	0.110387	0.303094	0.998651	0.143159	0.180776	0.814229	0.155573	0.145446	0.463069	-0.0190814	0.859936	0.94766	0.0814143	0.450809	0.844622	0.167734	0.118271	0.834231	0.0680453	0.528744	0.808612	0.0215036	0.842372	0.999918	-0.0123039	0.909416	0.990205	-0.034878	0.746995	0.999924	-0.00821093	0.939479	0.985231	0.0117263	0.913652	0.987258	-0.160296	0.135731	0.594936	-0.244687	0.0215848	0.110737	0.0876132	0.416966	0.70502	-0.142139	0.183935	0.2679
ENSG00000048162	NOP16	0.212313	0.0457739	0.577636	0.122332	0.253431	0.988997	0.346931	0.00185948	0.0421902	0.400667	9.99255254847675e-05	0.00043404	0.246061	0.0201053	0.14616	-0.194728	0.0674538	0.852711	0.0468211	0.663051	0.898917	0.130806	0.221769	0.999977	-0.075387	0.482588	0.984053	-0.224656	0.035352	0.677174	0.0734209	0.494112	0.999994	0.0302088	0.778691	0.998785	-0.0111779	0.917198	0.998651	-0.027997	0.794524	0.962384	-0.0227523	0.83239	0.939294	0.158585	0.140012	0.426514	0.0923032	0.39237	0.813355	-0.00281096	0.979264	0.998104	0.0366777	0.734413	0.90894	-0.00603506	0.955497	0.999918	-0.0628385	0.56082	0.960908	0.0719302	0.505423	0.999924	0.0514263	0.634189	0.873605	-0.119572	0.267157	0.832356	0.156736	0.144751	0.600911	0.283073	0.00753147	0.0715686	0.0326581	0.762606	0.904055	0.418112	4.55981992044663e-05	0.000206648
ENSG00000171747	LGALS4	0.110381	0.303121	0.769489	0.186746	0.0797216	0.988997	0.0252405	0.826374	0.911544	0.0209032	0.845837	0.890386	0.0229855	0.830697	0.929135	0.0417713	0.697522	0.999554	-0.258131	0.014593	0.174696	-0.0461837	0.667366	0.999977	-0.025819	0.810196	0.992659	-0.0852552	0.429663	0.905657	0.0127561	0.905557	0.999994	0.056463	0.599193	0.998785	-0.00901102	0.933208	0.998651	-0.00280525	0.979185	0.996953	0.113103	0.291282	0.621528	0.0475848	0.659754	0.851542	0.11051	0.305363	0.766471	0.0960169	0.373521	0.892894	0.118946	0.269686	0.632949	-0.0328831	0.76102	0.999918	-0.042366	0.695116	0.969062	0.0483651	0.654529	0.999924	0.128428	0.233074	0.639551	-0.10119	0.348202	0.864176	0.115595	0.283509	0.681526	0.0914332	0.396866	0.575494	0.14016	0.192759	0.500113	0.0470494	0.661509	0.741598
ENSG00000127452	FBXL12	0.117081	0.274531	0.752019	0.0505482	0.638048	0.989132	0.125785	0.272495	0.493785	0.185463	0.0818498	0.139393	0.23152	0.0290332	0.176989	-0.00922158	0.931651	0.999554	0.0738645	0.4915	0.826522	0.0913743	0.394425	0.999977	-0.12133	0.257368	0.984053	-0.0991094	0.358253	0.882187	0.0127023	0.905954	0.999994	0.090476	0.399109	0.998785	0.145708	0.173052	0.998651	0.0747312	0.486416	0.901511	0.151582	0.156187	0.478098	0.158166	0.141075	0.428128	0.0765548	0.478374	0.855985	0.0392292	0.716694	0.963635	0.150102	0.162753	0.53112	-0.0150754	0.88913	0.999918	-0.0808951	0.453711	0.955317	0.0720828	0.504518	0.999924	0.110987	0.303268	0.691282	-0.00671312	0.950503	0.993675	0.0696949	0.518776	0.812199	0.139783	0.19397	0.368225	0.138423	0.198387	0.507456	0.209133	0.0491983	0.0894225
ENSG00000105732	ZNF574	0.293728	0.00520994	0.316953	0.16038	0.133259	0.988997	-0.0916622	0.424783	0.631875	0.269588	0.0106242	0.0245991	0.0247863	0.817654	0.923735	-0.00034353	0.997451	0.999901	0.0237323	0.825282	0.954822	-0.0967578	0.367043	0.999977	-0.197424	0.0636725	0.984053	0.0232927	0.829448	0.982798	-0.022215	0.836292	0.999994	0.0292777	0.785346	0.998785	0.168729	0.11396	0.998651	0.170795	0.109536	0.788989	0.257763	0.0147394	0.206196	0.155767	0.147283	0.436428	0.226055	0.0341956	0.519509	0.195178	0.068406	0.834231	0.210448	0.0490627	0.385434	0.0529024	0.624476	0.999918	0.105279	0.328965	0.952817	0.074562	0.489934	0.999924	0.0672542	0.533557	0.829403	-0.16612	0.121904	0.754005	0.00519191	0.96171	0.987976	0.245759	0.0210004	0.109211	0.189869	0.0764245	0.337814	0.297025	0.00470443	0.0118816
ENSG00000137478	FCHSD2	-0.139069	0.193685	0.70801	-0.0242029	0.821874	0.994393	-0.161321	0.158242	0.364289	-0.536924	5.82051931097283e-08	6.84964506697402e-07	-0.260683	0.0136124	0.119772	0.02734	0.799243	0.999554	-0.167564	0.116516	0.485818	-0.135469	0.205587	0.999977	0.125625	0.240778	0.984053	0.078125	0.469369	0.920787	-0.0453017	0.673353	0.999994	-0.10378	0.333126	0.998785	-0.13115	0.220548	0.998651	-0.144649	0.176232	0.810495	-0.0393709	0.71413	0.891408	-0.192215	0.0727939	0.321161	0.00860632	0.93657	0.987047	-0.0359255	0.739663	0.967575	-0.0200433	0.852952	0.955538	0.0252628	0.815268	0.999918	0.026772	0.804446	0.980695	-0.114239	0.289232	0.999924	-0.0156849	0.884677	0.968549	-0.0946398	0.380445	0.874531	-0.18608	0.0825955	0.576832	-0.307584	0.00355504	0.0551406	-0.0190885	0.859884	0.949226	-0.565676	7.63800267478132e-09	1.06942317396703e-07
ENSG00000143033	MTF2	-0.0674808	0.529788	0.864156	-0.053417	0.619072	0.989132	0.0915221	0.425494	0.632534	0.411786	6.09076838387068e-05	0.000280364	0.168652	0.114127	0.364348	0.010398	0.922956	0.999554	0.0186126	0.862555	0.964101	0.102099	0.341058	0.999977	-0.166926	0.117933	0.984053	0.1272	0.237609	0.831762	-0.0993015	0.35452	0.999994	0.0603413	0.574304	0.998785	0.0673196	0.530773	0.998651	-0.103118	0.336235	0.862157	-0.048165	0.653991	0.86425	0.0742948	0.491495	0.748996	-0.0117568	0.913428	0.980091	-0.103017	0.339521	0.884944	0.0161984	0.880929	0.966648	-0.0579903	0.591495	0.999918	-0.0865652	0.422582	0.953977	-0.138127	0.199358	0.999924	-0.096354	0.371837	0.734271	0.0664961	0.538191	0.915222	0.148177	0.168276	0.612189	0.109398	0.310287	0.494207	-0.06086	0.573246	0.806339	0.417399	4.71242546500328e-05	0.000212527
ENSG00000181924	COA4	-0.0407165	0.704803	0.922343	0.0103835	0.923063	0.996021	-0.162226	0.155891	0.361189	-0.544834	3.39251462477819e-08	4.34634601497136e-07	0.0427828	0.690565	0.858192	0.0442473	0.680538	0.999554	-0.176183	0.098624	0.45012	0.0629841	0.557624	0.999977	0.185037	0.0825673	0.984053	-0.101179	0.348253	0.879974	0.0209213	0.845704	0.999994	0.020415	0.849394	0.998785	-0.0315406	0.769201	0.998651	-0.0293712	0.784677	0.961117	-0.00325785	0.975828	0.991584	-0.112509	0.296647	0.605577	-0.0769399	0.476157	0.854751	-0.0291338	0.787584	0.973734	-0.0776533	0.472064	0.775206	-0.00802597	0.940839	0.999918	0.0450835	0.676615	0.967936	-0.0492544	0.648593	0.999924	0.04116	0.703385	0.903209	0.0986103	0.36069	0.867671	-0.0671059	0.534462	0.820134	-0.160536	0.135139	0.297619	-0.0184118	0.864803	0.950808	-0.513185	2.71362586623525e-07	2.31275619888096e-06
ENSG00000188917	TRMT2B	-0.117944	0.270982	0.750782	-0.200553	0.0595033	0.988997	-0.272663	0.0157278	0.114137	-0.148108	0.166008	0.250113	-0.290414	0.0057661	0.0783355	0.212902	0.0451618	0.821781	0.041254	0.701088	0.912137	-0.103008	0.336754	0.999977	0.0214902	0.841562	0.995635	0.0928456	0.389582	0.895156	-0.0830431	0.439114	0.999994	-0.0286435	0.789887	0.998785	0.0119968	0.911155	0.998651	0.0279599	0.79479	0.962452	0.0665867	0.535267	0.798277	-0.0535498	0.620237	0.830578	-0.0113038	0.916752	0.98122	0.0875442	0.417335	0.899333	0.0215286	0.842191	0.951696	0.00911132	0.932857	0.999918	0.0684955	0.526014	0.959664	0.00567088	0.95818	0.999924	0.0279615	0.795942	0.938653	0.0228218	0.832845	0.976797	-0.0556225	0.606746	0.854632	-0.0485515	0.653283	0.782015	0.040649	0.706899	0.876546	-0.149878	0.160949	0.240033
ENSG00000160191	PDE9A	0.112024	0.295935	0.764493	0.0394932	0.71328	0.991233	0.190082	0.0955368	0.276719	0.0861831	0.421945	0.525405	0.0463253	0.666406	0.845648	-0.157722	0.139898	0.946936	-0.0917837	0.3923	0.771214	0.10895	0.309473	0.999977	0.0495567	0.644661	0.988727	-0.21741	0.0418776	0.69242	-0.08268	0.441125	0.999994	-0.0887344	0.408284	0.998785	-0.122444	0.252993	0.998651	-0.167695	0.116227	0.791025	-0.115368	0.281664	0.613195	0.00772075	0.943085	0.979622	-0.0157625	0.884111	0.974908	-0.100205	0.352939	0.886544	-0.0860416	0.425404	0.747203	-0.164641	0.125308	0.999918	-0.218707	0.0406411	0.952817	-0.208074	0.0517327	0.999924	-0.0847076	0.432642	0.771365	-0.115297	0.284759	0.840557	0.114937	0.286278	0.683094	0.0864982	0.422942	0.598622	-0.100751	0.350307	0.650608	0.102872	0.337395	0.437406
ENSG00000169288	MRPL1	-0.0707144	0.510209	0.858713	-0.172817	0.105337	0.988997	0.0389418	0.734986	0.85408	-0.193352	0.0694527	0.121523	0.161851	0.129691	0.388419	-0.0337792	0.753326	0.999554	0.0438749	0.683083	0.906305	0.124244	0.246029	0.999977	0.00643431	0.95228	0.997945	-0.134508	0.211503	0.818165	0.0385193	0.720054	0.999994	0.0139117	0.897046	0.998785	0.00600903	0.955431	0.998651	-0.00465198	0.965489	0.994996	-0.120882	0.259142	0.593118	-0.00335868	0.975224	0.991037	-0.0403974	0.708631	0.934926	-0.0589741	0.585209	0.942769	-0.144865	0.178095	0.548395	0.0377145	0.727195	0.999918	0.00943417	0.930483	0.994523	-0.0337373	0.755004	0.999924	-0.0559913	0.60436	0.860547	0.0720414	0.504764	0.908364	0.0979267	0.364046	0.727323	0.0024569	0.981875	0.990828	-0.12915	0.230435	0.544267	-0.160722	0.132424	0.204818
ENSG00000160961	ZNF333	-0.0438878	0.682994	0.916018	-0.0909182	0.396799	0.988997	0.100303	0.382253	0.597493	0.26955	0.0106355	0.0246225	-0.0408109	0.70415	0.866537	0.107023	0.318157	0.999554	0.0809726	0.450648	0.804016	-0.107267	0.317048	0.999977	-0.053785	0.616655	0.988727	0.110112	0.307122	0.865362	-0.141131	0.187097	0.999994	-0.0205115	0.84869	0.998785	0.0260185	0.808757	0.998651	-0.017077	0.873796	0.975584	0.0161783	0.880387	0.95787	-0.00182467	0.986539	0.995437	-0.0752531	0.485908	0.858868	-0.0509416	0.637392	0.95064	0.0323734	0.764615	0.922188	-0.0089212	0.934254	0.999918	0.0383989	0.722444	0.972739	-0.0405739	0.707415	0.999924	-0.0947942	0.379665	0.739705	0.082633	0.444037	0.892278	0.01269	0.906586	0.968657	-0.020286	0.851192	0.913541	-0.0372012	0.730765	0.888694	0.262982	0.0127785	0.0281283
ENSG00000077080	ACTL6B	0.0205315	0.848545	0.961865	-0.0144638	0.892984	0.995122	-0.172221	0.131618	0.328584	0.0895348	0.404052	0.508449	-0.109026	0.309132	0.597141	-0.0224003	0.834946	0.999554	0.221471	0.0369974	0.286052	0.0574675	0.592701	0.999977	0.120017	0.26259	0.984053	-0.158758	0.139574	0.771553	0.178895	0.0934644	0.999994	0.0830634	0.439002	0.998785	0.127257	0.234673	0.998651	0.185179	0.0823272	0.784433	0.182246	0.0873867	0.382983	0.261086	0.0140118	0.180566	0.213114	0.0461994	0.532897	0.209387	0.0502415	0.834231	0.178336	0.0964377	0.453033	0.0948611	0.379327	0.999918	0.00177743	0.986887	0.998465	0.170117	0.113057	0.999924	0.169997	0.113316	0.526202	-0.154077	0.151778	0.767036	0.105271	0.329	0.70786	0.235525	0.0271746	0.123398	0.196745	0.0661735	0.319445	0.104696	0.328856	0.42852
ENSG00000106785	TRIM14	-0.201663	0.0580782	0.605396	-0.0977721	0.362018	0.988997	-0.158265	0.166379	0.374721	-0.0905038	0.398963	0.503569	-0.210576	0.0476185	0.23116	0.281151	0.00760908	0.821712	0.0726501	0.498669	0.829593	0.00827987	0.938616	0.999977	0.0547905	0.610074	0.988727	0.107278	0.319811	0.868616	-0.154003	0.149602	0.999994	-0.110188	0.303974	0.998785	-0.0936675	0.382616	0.998651	-0.0825289	0.441963	0.893965	-0.0908619	0.397092	0.706161	-0.187863	0.0796437	0.333347	-0.122273	0.256423	0.734166	-0.0507393	0.638731	0.951259	-0.0261322	0.80903	0.938639	-0.13124	0.222913	0.999918	-0.0312901	0.772274	0.978474	-0.0436756	0.686177	0.999924	0.0137321	0.898954	0.972531	0.0837003	0.438154	0.890505	-0.0723708	0.502813	0.8033	-0.161627	0.132472	0.294215	-0.0387609	0.719935	0.884158	-0.098646	0.357722	0.458214
ENSG00000143036	SLC44A3	-0.0446029	0.678112	0.913875	-0.023982	0.823473	0.994433	-0.0665257	0.562795	0.738584	-0.213965	0.0440736	0.0826345	-0.198161	0.0626703	0.268075	0.0379767	0.723838	0.999554	-0.269262	0.0107224	0.144346	-0.0761959	0.477889	0.999977	0.0239054	0.824028	0.995079	-0.0323647	0.764677	0.970942	-0.0148808	0.889918	0.999994	-0.0698672	0.515302	0.998785	-0.158636	0.137589	0.998651	-0.152277	0.154274	0.800055	-0.02708	0.801113	0.926666	-0.0275071	0.799188	0.919482	0.0490478	0.64997	0.916417	0.0106793	0.921336	0.99074	0.00311601	0.977014	0.994508	0.011385	0.916156	0.999918	-0.0184765	0.864333	0.986872	-0.137501	0.201422	0.999924	0.0157338	0.88432	0.968468	-0.144764	0.178401	0.787958	-0.151041	0.16011	0.608174	-0.193014	0.071588	0.20817	0.00752549	0.944522	0.981164	-0.222142	0.036414	0.0693609
ENSG00000137693	YAP1	-0.0404723	0.706492	0.922343	0.165802	0.120464	0.988997	0.073431	0.522876	0.709652	0.199795	0.0604913	0.108372	-0.095337	0.374154	0.654832	-0.0851829	0.427371	0.999554	-0.454428	7.70086373735879e-06	0.00222782	-0.165069	0.122137	0.999977	-0.0456976	0.670663	0.988727	0.0524012	0.627767	0.94931	-0.00892642	0.933833	0.999994	0.00650618	0.951748	0.998785	-0.10148	0.344009	0.998651	-0.103404	0.334892	0.862157	0.0746779	0.486728	0.767651	0.049999	0.64364	0.842913	0.153468	0.153423	0.65462	0.0371123	0.731384	0.967575	0.131204	0.22304	0.590329	0.0897523	0.405639	0.999918	0.118975	0.269572	0.952817	0.0209606	0.846303	0.999924	0.08696	0.420462	0.765231	-0.222786	0.0369481	0.680123	-0.166556	0.120915	0.587381	-0.0556231	0.606742	0.747506	0.122139	0.256947	0.569637	0.211958	0.0461457	0.0847703
ENSG00000239665	RP11-295P9.3	-0.151444	0.156567	0.687065	-0.0443644	0.679739	0.990089	0.0837344	0.466085	0.664522	0.0209398	0.84557	0.890319	-0.155507	0.14562	0.411069	-0.022329	0.835464	0.999554	0.115448	0.281326	0.683806	-0.0977548	0.362103	0.999977	0.0197139	0.854508	0.995847	0.218738	0.0406118	0.69047	-0.0604693	0.573491	0.999994	0.0346392	0.747254	0.998785	0.0108368	0.919716	0.998651	0.0503043	0.639672	0.936492	-0.0927368	0.387382	0.697644	-0.112344	0.297357	0.606222	-0.105501	0.327939	0.777925	0.000784889	0.994209	0.998893	-0.099132	0.358143	0.703943	-0.0027183	0.979947	0.999918	0.04447	0.680776	0.968123	0.0564507	0.601392	0.999924	-0.0984642	0.361406	0.727827	0.13889	0.196863	0.795246	-0.00660475	0.951301	0.984862	-0.196083	0.0671104	0.200675	-0.0987609	0.359954	0.658516	-0.0162973	0.879514	0.914786
ENSG00000198924	DCLRE1A	-0.120529	0.260546	0.746076	-0.12288	0.251292	0.988997	0.17548	0.12436	0.318541	-0.255474	0.015679	0.0344438	0.275661	0.00893107	0.0966831	-0.0860453	0.42269	0.999554	0.044864	0.676332	0.903953	-0.0388936	0.717448	0.999977	0.0163347	0.87924	0.996411	0.031031	0.77411	0.973168	-0.127216	0.234826	0.999994	-0.216591	0.0414799	0.998785	-0.193039	0.0699136	0.998651	-0.179397	0.0925346	0.785506	-0.303656	0.00381788	0.139214	-0.226433	0.0338889	0.23315	-0.256549	0.0158323	0.478955	-0.215061	0.0441967	0.834231	-0.263895	0.0129783	0.294561	-0.150494	0.161645	0.999918	-0.0361026	0.738426	0.974108	-0.0799973	0.458754	0.999924	-0.208026	0.0517881	0.446264	0.142277	0.186057	0.790756	0.0517575	0.632005	0.864301	-0.0935781	0.385836	0.565451	-0.291132	0.00592524	0.142686	-0.282822	0.00724243	0.0172753
ENSG00000155970	MICU3	-0.109292	0.307946	0.771014	-0.165379	0.121427	0.988997	-0.226814	0.0458327	0.189913	-0.245857	0.0202121	0.0428677	-0.148481	0.164932	0.437359	0.121749	0.255715	0.999554	0.192234	0.0711117	0.388129	0.0357673	0.739312	0.999977	-0.0306988	0.775196	0.991579	0.213765	0.0455215	0.700562	-0.116812	0.275642	0.999994	-0.104626	0.32918	0.998785	-0.0557106	0.604078	0.998651	-0.0576858	0.591294	0.926885	-0.105609	0.324629	0.650885	-0.264373	0.0128092	0.177672	-0.230075	0.0310484	0.51188	-0.134079	0.212977	0.847898	-0.173398	0.106176	0.464257	0.0707263	0.512593	0.999918	0.192778	0.071943	0.952817	-0.0460901	0.669811	0.999924	-0.211939	0.0474437	0.443037	0.22568	0.034502	0.680123	-0.0229835	0.831678	0.944717	-0.271851	0.0104021	0.0807964	-0.186217	0.0823659	0.348085	-0.27697	0.00859875	0.0200657
ENSG00000008256	CYTH3	-0.0579381	0.58967	0.887962	0.214083	0.0439549	0.988997	-0.109249	0.341026	0.562679	-0.351753	0.000724262	0.00243284	-0.140663	0.188578	0.467616	-0.031654	0.768395	0.999554	-0.166289	0.119363	0.490307	-0.0995689	0.35322	0.999977	0.0597176	0.578274	0.986599	-0.0555187	0.607419	0.947766	-0.12797	0.232041	0.999994	-0.107511	0.315942	0.998785	-0.0975863	0.362935	0.998651	-0.0707194	0.510179	0.908546	0.0906363	0.39827	0.707007	-0.208589	0.0511442	0.275747	-0.0210678	0.845527	0.966409	-0.0112117	0.917427	0.990354	0.0557304	0.606048	0.852683	-0.095089	0.378178	0.999918	-0.0185549	0.863763	0.986872	-0.136923	0.203342	0.999924	0.045818	0.671648	0.890083	-0.0895557	0.406672	0.881865	-0.259338	0.0146906	0.570258	-0.201832	0.0593311	0.187259	0.0706311	0.513162	0.76978	-0.390925	0.000152024	0.000594215
ENSG00000113552	GNPDA1	0.0349865	0.744806	0.933212	0.107157	0.31755	0.988997	-0.195671	0.0860048	0.261515	-0.468148	3.72382512248137e-06	2.44873279071895e-05	0.252824	0.0168306	0.132945	-0.0463357	0.666336	0.999554	-0.0231503	0.829501	0.956579	0.0316741	0.768252	0.999977	0.0461796	0.667393	0.988727	0.0371658	0.731012	0.968392	0.0425712	0.692018	0.999994	-0.0335474	0.754965	0.998785	0.0424721	0.692699	0.998651	-0.0197819	0.854012	0.973683	-0.138953	0.19406	0.52354	-0.0622686	0.564386	0.797963	-0.1224	0.255927	0.733957	-0.05902	0.584917	0.942755	-0.118535	0.271356	0.634221	0.00607647	0.955192	0.999918	0.0418926	0.698357	0.969413	-0.0858927	0.426209	0.999924	-0.145486	0.176225	0.591101	0.154902	0.149573	0.766666	-0.0978655	0.364347	0.727473	-0.142635	0.184942	0.358014	-0.175176	0.102585	0.379312	-0.458387	6.26458698427257e-06	3.5975985866623e-05
ENSG00000120254	MTHFD1L	0.0964643	0.368505	0.797124	0.0989749	0.356114	0.988997	0.150488	0.188469	0.401915	0.63271	2.89830381916545e-11	1.31663994020865e-09	-0.0519989	0.628421	0.825959	0.030683	0.775308	0.999554	0.0320159	0.765822	0.93588	-0.0353599	0.742177	0.999977	-0.130833	0.221674	0.984053	0.103647	0.336562	0.876031	-0.0325313	0.762163	0.999994	0.122058	0.254502	0.998785	0.108475	0.311598	0.998651	0.0735335	0.493448	0.904111	0.191359	0.0724317	0.356521	0.2862	0.0068675	0.160269	0.189975	0.076257	0.569312	0.105035	0.330093	0.882818	0.191771	0.0734702	0.42347	0.0803218	0.456928	0.999918	-0.0409791	0.704628	0.970091	0.0527385	0.625552	0.999924	0.137059	0.20289	0.616702	-0.147936	0.168975	0.781603	-0.0284546	0.792423	0.930953	0.184375	0.0854979	0.228724	0.188934	0.0779117	0.340624	0.670771	6.4082072981364e-13	4.90180739136125e-11
ENSG00000179409	GEMIN4	0.0210653	0.844655	0.96153	0.0107883	0.920074	0.996021	-0.0511282	0.656643	0.805407	0.504346	4.67524126079866e-07	4.05811721619428e-06	-0.0933116	0.384434	0.662789	0.100051	0.350882	0.999554	-0.0935571	0.383179	0.765843	0.016659	0.876861	0.999977	-0.203116	0.056255	0.984053	0.0158237	0.883664	0.990126	0.0453538	0.672999	0.999994	0.0132497	0.901921	0.998785	0.0182014	0.865562	0.998651	0.0600266	0.576306	0.924275	0.118237	0.269786	0.602466	0.0850332	0.43087	0.708924	0.0605602	0.57514	0.891274	0.0740683	0.49282	0.916846	0.110301	0.306285	0.665055	0.0498059	0.644923	0.999918	-0.088933	0.409956	0.952834	-0.0419754	0.69779	0.999924	0.0449633	0.67743	0.892578	-0.0533344	0.621646	0.931794	-0.104611	0.332059	0.70852	0.000598482	0.995585	0.997916	0.100615	0.35096	0.651298	0.513666	2.63342934569977e-07	2.25014911567266e-06
ENSG00000257605	RP11-680A11.5	0.0935216	0.383361	0.802974	0.0624638	0.56089	0.989132	-0.0307763	0.789097	0.887402	0.383701	0.000205803	0.000810819	-0.121948	0.254932	0.54485	-0.0813712	0.448415	0.999554	0.0866104	0.419638	0.788036	0.208008	0.0504591	0.999977	-0.088546	0.409284	0.984053	0.100183	0.353044	0.882054	0.0532904	0.619904	0.999994	-0.0328868	0.759643	0.998785	-0.0255544	0.812105	0.998651	0.0939983	0.38093	0.875422	-0.00312535	0.976811	0.991972	0.137728	0.200671	0.501732	0.0647748	0.548784	0.884006	0.0460919	0.669798	0.955973	-0.0255895	0.812923	0.939335	0.0431951	0.689452	0.999918	-0.0373116	0.729997	0.974108	0.0272487	0.801035	0.999924	0.0121811	0.910317	0.976341	-0.104408	0.333005	0.856947	0.00787937	0.941918	0.981253	0.111575	0.300697	0.485134	-0.0134199	0.90124	0.965014	0.372769	0.000321215	0.00114733
ENSG00000170085	SIMC1	0.0250251	0.815928	0.952359	-0.0400143	0.709664	0.991233	0.114416	0.318539	0.540361	0.465166	4.37269105324489e-06	2.80796944610535e-05	0.0434847	0.685753	0.855637	0.00570322	0.957697	0.999554	0.085418	0.426092	0.790674	0.177667	0.0957745	0.999977	-0.093397	0.383998	0.984053	0.0824616	0.444986	0.91285	-0.0718574	0.503378	0.999994	-0.094012	0.38086	0.998785	-0.0522333	0.626872	0.998651	-0.0711836	0.507399	0.908073	-0.14641	0.170969	0.497292	0.0180708	0.867285	0.949357	-0.0930263	0.388656	0.810883	-0.0909635	0.399306	0.897304	-0.0886824	0.411282	0.741887	-0.129168	0.230367	0.999918	-0.125243	0.244964	0.952817	-0.0246806	0.819453	0.999924	-0.1842	0.0858018	0.491952	0.0325598	0.763299	0.965549	0.0640599	0.553213	0.830099	0.101295	0.347701	0.531181	-0.156092	0.14643	0.442822	0.444147	1.30087260123979e-05	6.819338710354e-05
ENSG00000134058	CDK7	0.159293	0.135946	0.678596	0.11283	0.292454	0.988997	0.249012	0.027916	0.148471	0.418352	4.50940756759888e-05	0.000215734	0.192681	0.0704436	0.284921	-0.100737	0.347573	0.999554	0.0300692	0.779688	0.940963	0.0142664	0.894436	0.999977	-0.0326066	0.761629	0.991579	-0.0983449	0.361991	0.882538	-0.0647813	0.546415	0.999994	-0.0233629	0.82796	0.998785	-0.00507175	0.962377	0.998651	0.0117017	0.913332	0.986256	0.090906	0.396862	0.706121	0.100054	0.35367	0.652982	0.0227868	0.833098	0.964563	-0.0630605	0.559433	0.936375	0.0410589	0.704079	0.897865	-0.144851	0.178139	0.999918	-0.134118	0.212841	0.952817	0.0265588	0.805973	0.999924	0.105352	0.328629	0.707114	-0.0521133	0.629661	0.934357	0.182149	0.0894101	0.579471	0.320705	0.00231631	0.0487786	0.0766951	0.477566	0.746025	0.454109	7.8294223502251e-06	4.35908379499019e-05
ENSG00000210195	MT-TT	0.084037	0.433637	0.823349	0.172698	0.10558	0.988997	0.218123	0.0550504	0.207916	-0.154199	0.149079	0.229249	0.0339964	0.751791	0.890927	-0.178842	0.0935649	0.898303	0.00444831	0.966999	0.991989	-0.000143817	0.998933	0.999977	0.199727	0.0605816	0.984053	0.0694794	0.520073	0.934267	0.029393	0.784521	0.999994	0.0871132	0.416934	0.998785	0.0565917	0.59836	0.998651	-0.0522137	0.627002	0.934398	0.0992143	0.354945	0.671653	0.0579932	0.591476	0.815254	0.062409	0.563507	0.887952	0.046909	0.664294	0.95533	0.141809	0.187526	0.557747	0.00416361	0.969289	0.999918	0.0165793	0.87815	0.986872	0.124222	0.248861	0.999924	0.18194	0.0897841	0.496714	-0.0119997	0.911647	0.987234	0.0584548	0.588523	0.847301	0.121104	0.261033	0.44198	0.163709	0.12749	0.417463	-0.129154	0.227714	0.31821
ENSG00000278129	ZNF8	-0.0336372	0.75433	0.935873	0.0645003	0.548161	0.989132	0.0746092	0.516211	0.704788	0.490998	1.03322938826977e-06	8.03039620931674e-06	-0.225656	0.033483	0.191651	-0.0764058	0.476674	0.999554	0.186049	0.0808721	0.411579	0.00315679	0.976577	0.999977	0.0746114	0.487117	0.984053	0.121077	0.261139	0.844533	-0.00216331	0.983948	0.999994	0.0819965	0.444923	0.998785	0.0503531	0.639347	0.998651	0.0848174	0.429364	0.889589	0.142945	0.181435	0.50915	0.1806	0.092214	0.356552	0.114099	0.289827	0.756274	0.10817	0.315781	0.879632	0.172725	0.107561	0.466436	0.0220773	0.838223	0.999918	-0.114364	0.288701	0.952817	0.107769	0.317592	0.999924	0.162695	0.129898	0.541156	-0.0846858	0.432761	0.887557	0.0612166	0.570997	0.839716	0.136161	0.205892	0.382208	0.185031	0.0843712	0.351086	0.49616	7.63376509116398e-07	5.66353871144451e-06
ENSG00000049130	KITLG	0.0521595	0.62736	0.895564	0.0211713	0.843883	0.994968	0.0977336	0.394622	0.607961	0.644217	9.68425339920032e-12	5.58145640509035e-10	0.034935	0.745169	0.887458	0.00968234	0.928244	0.999554	-0.0210659	0.844651	0.959896	-0.121167	0.258012	0.999977	-0.178928	0.0934043	0.984053	0.0362972	0.737067	0.968764	0.159642	0.135078	0.999994	0.170275	0.110636	0.998785	0.149819	0.161115	0.998651	0.155526	0.145569	0.797371	0.18033	0.0908234	0.388656	0.35374	0.000722378	0.133835	0.420284	4.56751308230974e-05	0.268272	0.206861	0.0531436	0.834231	0.283106	0.00752417	0.258884	0.141636	0.18807	0.999918	0.023998	0.824365	0.982538	0.18339	0.0872116	0.999924	0.157452	0.142903	0.554217	-0.389981	0.000172725	0.299477	0.0202655	0.851341	0.950744	0.305839	0.00375816	0.0560426	0.228915	0.0319302	0.24358	0.652316	4.35207425653061e-12	2.29238625269306e-10
ENSG00000164169	PRMT9	-0.0912135	0.395261	0.806564	0.0244138	0.820348	0.994393	0.254453	0.0245681	0.139168	-0.100403	0.34918	0.453867	0.121993	0.254759	0.544592	-0.0430704	0.688591	0.999554	0.0908928	0.396931	0.774389	0.0368036	0.732041	0.999977	0.0168841	0.87521	0.996411	-0.00138482	0.989783	0.999228	-0.133939	0.210802	0.999994	-0.16479	0.122777	0.998785	-0.0961883	0.369883	0.998651	-0.115948	0.279234	0.841795	-0.285209	0.00674588	0.163957	-0.234078	0.0281603	0.221597	-0.206964	0.0530229	0.543406	-0.156628	0.145033	0.834231	-0.233347	0.02867	0.342963	-0.123093	0.253224	0.999918	-0.0769426	0.476141	0.955671	-0.078974	0.464539	0.999924	-0.278429	0.00862151	0.333894	0.107809	0.317411	0.851747	-0.0224642	0.835427	0.94549	-0.158229	0.140916	0.30493	-0.297822	0.0048306	0.130867	-0.14232	0.183372	0.267304
ENSG00000064933	PMS1	-0.0911022	0.39584	0.806757	-0.00971359	0.928013	0.996021	-0.0932594	0.416724	0.625747	-0.653621	3.81739084787114e-12	2.65634227360558e-10	-0.0339736	0.751952	0.890966	0.0771742	0.472239	0.999554	-0.0562398	0.600641	0.876019	0.0748448	0.485752	0.999977	0.13	0.224656	0.984053	0.0265155	0.806283	0.978036	-0.112883	0.292226	0.999994	-0.0861224	0.422273	0.998785	-0.0912958	0.394833	0.998651	-0.106591	0.320125	0.856652	-0.171281	0.108515	0.414538	-0.270686	0.0107486	0.169615	-0.221021	0.0385106	0.520705	-0.12625	0.241161	0.857828	-0.161066	0.133838	0.499941	-0.0172882	0.872983	0.999918	0.0693341	0.520948	0.959664	-0.125467	0.244114	0.999924	-0.1296	0.228801	0.638412	0.189476	0.0770469	0.721865	-0.150421	0.161852	0.608849	-0.390192	0.000171205	0.0349123	-0.182268	0.089198	0.36008	-0.655246	3.23918669664636e-12	1.79240740453256e-10
ENSG00000166478	ZNF143	0.0838115	0.434877	0.824364	-0.0983721	0.359065	0.988997	0.134227	0.241346	0.460729	0.122459	0.252933	0.350601	0.227603	0.0319461	0.186286	-0.0904425	0.399284	0.999554	-0.00965047	0.92848	0.982648	0.105353	0.325811	0.999977	-0.0938954	0.381454	0.984053	-0.022528	0.834967	0.983008	-0.0861986	0.421861	0.999994	-0.0445467	0.678495	0.998785	-0.0124146	0.908074	0.998651	-0.0587436	0.5845	0.926044	-0.0753668	0.482706	0.766038	0.0237056	0.826471	0.932519	-0.0511296	0.636149	0.912562	-0.129342	0.229735	0.855309	-0.0547052	0.612701	0.856941	-0.0828709	0.442722	0.999918	-0.0872555	0.418878	0.953977	-0.0994521	0.356585	0.999924	-0.125361	0.244514	0.648018	0.0461418	0.669462	0.940607	0.162901	0.129408	0.591395	0.229957	0.0311373	0.132565	-0.104007	0.334874	0.639285	0.135772	0.204567	0.291243
ENSG00000245958	RP11-33B1.1	-0.0237519	0.825141	0.955125	0.145951	0.172329	0.988997	0.157006	0.169821	0.378632	-0.194645	0.0675726	0.118843	-0.0340334	0.75153	0.890908	0.0135587	0.899645	0.999554	0.0370169	0.730547	0.923737	-0.0203804	0.849646	0.999977	0.0759931	0.479065	0.984053	0.00600079	0.95575	0.9972	0.0546017	0.611307	0.999994	0.0379316	0.724153	0.998785	8.78827529610459e-05	0.999348	0.999925	-0.092973	0.386169	0.877517	-0.141748	0.185157	0.513034	-0.0315137	0.770692	0.90624	-0.016356	0.879779	0.97482	-0.160688	0.134765	0.834231	-0.12559	0.243649	0.608145	0.171261	0.110621	0.999918	0.211209	0.0482307	0.952817	0.0414319	0.701518	0.999924	-0.11814	0.272971	0.66783	-0.0526807	0.625932	0.932956	-0.125764	0.24299	0.658631	-0.158722	0.139667	0.303331	-0.153177	0.154214	0.453107	-0.232304	0.0284783	0.0563393
ENSG00000075790	BCAP29	0.140405	0.189396	0.706768	0.124586	0.244723	0.988997	0.424974	0.000105227	0.0167257	0.0659667	0.539083	0.636271	0.255904	0.0154984	0.127656	-0.259135	0.0142002	0.821712	-0.064887	0.54576	0.853444	0.00789938	0.941432	0.999977	0.0221085	0.837066	0.995635	-0.00497953	0.963275	0.997435	0.0674133	0.5302	0.999994	0.00415435	0.969179	0.998945	-0.0172086	0.872832	0.998651	-0.16294	0.127095	0.794921	-0.212346	0.0457388	0.302492	0.0569914	0.597908	0.81848	0.0358742	0.740022	0.941427	-0.139608	0.194537	0.844204	-0.161018	0.133957	0.499941	0.0171438	0.874035	0.999918	0.0858789	0.426283	0.953977	-0.0174841	0.871556	0.999924	-0.143806	0.181324	0.595943	-0.0733209	0.497207	0.906244	0.14995	0.163185	0.609666	0.177953	0.0971673	0.245825	-0.189781	0.0765646	0.338217	0.0723795	0.500274	0.599131
ENSG00000106123	EPHB6	-0.104969	0.327589	0.781003	0.0936047	0.382936	0.988997	-0.0431185	0.707781	0.837423	-0.140476	0.18917	0.277957	-0.229055	0.0308391	0.183012	0.0396164	0.712425	0.999554	-0.388425	0.000168954	0.0106143	-0.0554161	0.605994	0.999977	0.0453131	0.673276	0.988789	-0.108531	0.314161	0.866028	0.0418002	0.697322	0.999994	-0.0442847	0.680283	0.998785	-0.129066	0.228032	0.998651	-0.104381	0.330318	0.861187	0.0344586	0.748527	0.905331	-0.0578921	0.592124	0.815552	0.00450086	0.966803	0.993199	0.0366973	0.734276	0.967575	0.0587067	0.586915	0.842104	0.0360313	0.738924	0.999918	0.00618607	0.954385	0.996689	-0.0710198	0.51084	0.999924	0.0251698	0.815937	0.944766	-0.0675503	0.531753	0.91276	-0.151267	0.159477	0.607262	-0.182495	0.0887924	0.233994	0.0604505	0.575834	0.80745	-0.140553	0.188925	0.273457
ENSG00000088543	C3orf18	0.0343098	0.749577	0.934826	-0.148262	0.165562	0.988997	-0.261217	0.0208868	0.129851	0.130023	0.224574	0.319225	0.0314084	0.770142	0.900453	0.0867512	0.41888	0.999554	0.247455	0.0193887	0.206062	0.0686281	0.522798	0.999977	-0.130684	0.222204	0.984053	-0.0196249	0.855988	0.987165	0.121056	0.258451	0.999994	0.0534833	0.618636	0.998785	0.135227	0.206408	0.998651	0.204689	0.0543346	0.783719	0.037402	0.727853	0.89613	0.193104	0.071454	0.319028	0.138392	0.198489	0.690451	0.230073	0.0310497	0.834231	0.0847255	0.432545	0.751607	0.099039	0.358596	0.999918	0.0257323	0.811898	0.982159	0.1018	0.345288	0.999924	-0.0140777	0.896425	0.971622	-0.0451517	0.676154	0.943107	0.0454806	0.673928	0.883324	0.131103	0.223403	0.401983	0.0292195	0.786974	0.914941	0.121584	0.256364	0.350166
ENSG00000111602	TIMELESS	-0.190529	0.0737013	0.628	-0.128812	0.228957	0.988997	-0.174784	0.125883	0.320881	-0.00573903	0.957432	0.971187	-0.145228	0.174488	0.449472	0.205057	0.053893	0.83244	0.0471985	0.660502	0.898424	-0.082048	0.444637	0.999977	0.193451	0.0693071	0.984053	-0.033916	0.753748	0.969188	-0.123766	0.247867	0.999994	-0.0113462	0.915955	0.998785	-0.0451148	0.674625	0.998651	-0.0592598	0.581197	0.925573	-0.0236506	0.825874	0.937177	0.0408376	0.705601	0.87573	-0.0503944	0.641016	0.914157	0.0594797	0.581991	0.942254	0.0830092	0.441959	0.756733	-0.196378	0.0666918	0.999918	-0.247208	0.0202319	0.952817	-0.150553	0.161479	0.999924	0.0875299	0.417411	0.763432	0.0189461	0.860919	0.980383	-0.00675806	0.950172	0.984232	-0.0546267	0.613212	0.752491	0.0548756	0.611593	0.827199	-0.0163857	0.878866	0.914375
ENSG00000139508	SLC46A3	-0.0271044	0.800937	0.947697	0.0117746	0.912794	0.995375	-0.0770129	0.502746	0.694703	-0.655296	3.22297744048683e-12	2.36951479246533e-10	0.0254353	0.812965	0.921112	-0.0940486	0.380674	0.999554	-0.0849267	0.428768	0.792169	0.0388364	0.717846	0.999977	0.18875	0.0764854	0.984053	0.0397389	0.713172	0.963965	-0.000367763	0.997271	0.999994	-0.0902846	0.400111	0.998785	-0.0695112	0.517451	0.998651	-0.0409116	0.703453	0.949763	-0.135895	0.204152	0.535433	-0.223786	0.0360875	0.238868	-0.203811	0.0568286	0.548414	-0.0992554	0.357542	0.88809	-0.215443	0.0438124	0.37483	-0.0345356	0.749396	0.999918	0.0272622	0.800939	0.980374	-0.0458449	0.671466	0.999924	-0.0693052	0.521122	0.822833	0.177235	0.0985451	0.736724	-0.059595	0.581258	0.84412	-0.22485	0.0351892	0.141122	-0.160314	0.135688	0.42906	-0.664382	1.26254562360373e-12	8.5565225552766e-11
ENSG00000050327	ARHGEF5	-0.18319	0.0857318	0.645402	-0.0917336	0.39256	0.988997	-0.1013	0.377515	0.593829	0.217507	0.0406056	0.0771613	-0.0703579	0.512349	0.756046	0.240511	0.023187	0.821712	-1.50129e-05	0.999889	0.999978	-0.0633761	0.55517	0.999977	-0.0382472	0.721951	0.989404	0.127333	0.237113	0.831762	-0.0724204	0.500031	0.999994	0.0927593	0.387266	0.998785	0.0848041	0.429437	0.998651	0.0873617	0.415601	0.886312	0.130694	0.22217	0.555121	0.0816582	0.449449	0.721584	-0.0120142	0.911541	0.979842	0.0302149	0.779898	0.972013	0.114777	0.286954	0.648529	-0.0249198	0.817733	0.999918	-0.138054	0.199599	0.952817	0.0154793	0.886179	0.999924	0.0362942	0.737088	0.914484	0.0725831	0.501557	0.907742	-0.0962735	0.372239	0.731339	-0.142119	0.186551	0.359638	0.0930585	0.388491	0.682259	0.203637	0.055613	0.0992183
ENSG00000162733	DDR2	0.0969906	0.365886	0.797124	0.119514	0.264612	0.988997	0.10254	0.371671	0.589094	0.354645	0.000649703	0.00220733	0.0216958	0.840067	0.933719	-0.0195635	0.855606	0.999554	0.159502	0.135425	0.514899	-0.0237488	0.825163	0.999977	-0.102509	0.339116	0.984053	0.128878	0.231424	0.830258	-0.192743	0.0703514	0.999994	-0.0935265	0.383335	0.998785	-0.0699365	0.514885	0.998651	-0.0955686	0.372989	0.874332	-0.065761	0.540352	0.801551	-0.0872987	0.418647	0.700433	-0.0552893	0.608906	0.90228	-0.139648	0.194406	0.844204	-0.0535888	0.619982	0.860809	-0.11863	0.270973	0.999918	-0.00677893	0.950019	0.996446	-0.0884829	0.412339	0.999924	-0.0887679	0.410829	0.759371	-0.0388534	0.719295	0.951748	-0.00906033	0.933231	0.978029	0.108868	0.31265	0.496452	-0.087241	0.418956	0.706557	0.360695	0.000515924	0.00173106
ENSG00000110427	KIAA1549L	-0.12593	0.23963	0.732982	-0.0752388	0.483452	0.989132	-0.0282128	0.806306	0.898042	-0.268287	0.0110215	0.0253862	-0.269861	0.0105425	0.104017	0.178043	0.0950627	0.901463	-0.065328	0.543028	0.851926	-0.109682	0.306214	0.999977	0.0649584	0.545317	0.984661	-0.0018714	0.986194	0.999228	-0.0606809	0.572148	0.999994	-0.132767	0.214861	0.998785	-0.125831	0.240002	0.998651	-0.154784	0.147524	0.797371	-0.159072	0.136497	0.452873	-0.210664	0.0488254	0.269681	-0.0656252	0.543538	0.882022	-0.102994	0.33963	0.884944	-0.109017	0.311984	0.668863	-0.021725	0.84077	0.999918	0.00281943	0.979201	0.996868	-0.171999	0.109069	0.999924	-0.140785	0.190765	0.60482	-0.0535557	0.620198	0.931667	-0.133912	0.213553	0.640173	-0.284761	0.00716636	0.0703243	-0.155128	0.148971	0.445905	-0.32559	0.00184888	0.00526807
ENSG00000144908	ALDH1L1	-0.0768854	0.473903	0.84342	0.0185213	0.863222	0.995122	0.0962752	0.401749	0.614481	-0.0241491	0.822264	0.872458	-0.0499337	0.642143	0.834681	-0.0813727	0.448406	0.999554	-0.414214	5.45400505544968e-05	0.00548193	0.0208895	0.845936	0.999977	-0.0676501	0.528754	0.984053	-0.122811	0.254321	0.840251	0.00174683	0.987038	0.999994	-0.121827	0.255411	0.998785	-0.201008	0.0589152	0.998651	-0.111165	0.299681	0.85152	-0.0834185	0.437041	0.735094	-0.141014	0.190034	0.490049	-0.0689893	0.523028	0.874628	-0.0440898	0.683359	0.957504	-0.110153	0.30694	0.665222	0.0279692	0.795887	0.999918	0.0707747	0.512304	0.957734	-0.0742337	0.491852	0.999924	-0.0984185	0.36163	0.727948	-0.0313047	0.772171	0.966074	-0.156802	0.144581	0.600894	-0.187208	0.080718	0.221823	-0.0931012	0.388272	0.682002	-0.045632	0.671108	0.749534
ENSG00000166189	HPS6	0.0219425	0.838273	0.959535	0.0275691	0.797597	0.993513	0.14542	0.203961	0.419578	0.530327	9.03495274151567e-08	1.00043228706746e-06	0.0783985	0.465219	0.724015	-0.00182396	0.986465	0.999554	0.0261491	0.807816	0.949786	0.0900252	0.401472	0.999977	-0.0796995	0.457823	0.984053	0.0249767	0.817324	0.980689	-0.00551486	0.959093	0.999994	0.0112538	0.916637	0.998785	0.0623599	0.561543	0.998651	0.00176578	0.986897	0.998331	-0.00826149	0.938752	0.980594	0.117137	0.27709	0.58851	0.00794222	0.941456	0.987636	0.0304151	0.778477	0.971801	0.0220693	0.838281	0.950117	-0.0813129	0.451375	0.999918	-0.0494954	0.646988	0.964553	0.0427822	0.69227	0.999924	-0.017547	0.871098	0.963279	0.0018333	0.986475	0.998254	0.151429	0.159026	0.606777	0.25601	0.0160615	0.0971772	-0.012363	0.908983	0.968641	0.559169	1.2300526819331e-08	1.60053008757349e-07
ENSG00000077454	LRCH4	0.0118356	0.912344	0.97902	0.1687	0.114024	0.988997	-0.0945341	0.410355	0.621296	-0.329261	0.00162892	0.00490467	-0.0657407	0.540477	0.774041	-0.0801955	0.45502	0.999554	0.0106801	0.920873	0.980667	-0.220673	0.0377009	0.999977	0.132997	0.214059	0.984053	0.126006	0.242078	0.834744	0.0591039	0.582193	0.999994	0.0839288	0.434232	0.998785	0.047556	0.65809	0.998651	0.0368334	0.731832	0.954834	0.11879	0.267537	0.60072	-0.0241625	0.823181	0.931032	0.0383948	0.722473	0.938079	0.0883323	0.413138	0.899333	0.132615	0.218061	0.58519	0.0417901	0.69906	0.999918	0.0172643	0.873157	0.986872	0.0359416	0.739551	0.999924	0.128899	0.231349	0.639167	0.0204249	0.850185	0.978511	-0.0557713	0.605783	0.854591	-0.132763	0.217542	0.395819	0.151691	0.158297	0.458505	-0.349895	0.000776187	0.00248299
