## Supplementary material for "Proteomic predictors of individualized nutrient-specific insulin secretion in health and disease": Table S4 (part 8 of 18)

### Sheet: Table S4 (continued)
ENSG	GeneName	R_Age	pvalue_Age	padj_Age	R_BMI	pvalue_BMI	padj_BMI	R_HbA1c	pvalue_HbA1c	padj_HbA1c	R_Total_Culture_time	pvalue_Total_Culture_time	padj_Total_Culture_time	R_Cold_Ischemic_Time	pvalue_Cold_Ischemic_Time	padj_Cold_Ischemic_Time	R_Digestion_Time	pvalue_Digestion_Time	padj_Digestion_Time	R_Purity_%	pvalue_Purity_%	padj_Purity_%	R_Insulin_Content	pvalue_Insulin_Content	padj_Insulin_Content	R_Islet_Particle_Index	pvalue_Islet_Particle_Index	padj_Islet_Particle_Index	R_Static_GSIS	pvalue_Static_GSIS	padj_Static_GSIS	R_Glucose_3G_AUC	pvalue_Glucose_3G_AUC	padj_Glucose_3G_AUC	R_Glucose_15G_peak	pvalue_Glucose_15G_peak	padj_Glucose_15G_peak	R_Glucose_15G_AUC	pvalue_Glucose_15G_AUC	padj_Glucose_15G_AUC	R_Glucose_6G_AUC	pvalue_Glucose_6G_AUC	padj_Glucose_6G_AUC	R_KCl_glucose_AUC	pvalue_KCl_glucose_AUC	padj_KCl_glucose_AUC	R_Leucine_peak	pvalue_Leucine_peak	padj_Leucine_peak	R_Leucine_AUC	pvalue_Leucine_AUC	padj_Leucine_AUC	R_Leucine_6G_AUC	pvalue_Leucine_6G_AUC	padj_Leucine_6G_AUC	R_KCl_leucine_AUC	pvalue_KCl_leucine_AUC	padj_KCl_leucine_AUC	R_Fatty.acid_peak	pvalue_Fatty.acid_peak	padj_Fatty.acid_peak	R_Fatty.acid_AUC	pvalue_Fatty.acid_AUC	padj_Fatty.acid_AUC	R_Fatty.acid_6G_AUC	pvalue_Fatty.acid_6G_AUC	padj_Fatty.acid_6G_AUC	R_KCl_fatty.acid_AUC	pvalue_KCl_fatty.acid_AUC	padj_KCl_fatty.acid_AUC	R_Glucose/Leucine_AUC	pvalue_Glucose/Leucine_AUC	padj_Glucose/Leucine_AUC	R_Glucose/Fatty.acid_AUC	pvalue_Glucose/Fatty.acid_AUC	padj_Glucose/Fatty.acid_AUC	R_Leucine/Fatty.acid_AUC	pvalue_Leucine/Fatty.acid_AUC	padj_Leucine/Fatty.acid_AUC	R_mean.KCl	pvalue_mean.KCl	padj_mean.KCl	R_culture.time	pvalue_culture.time	padj_culture.time
ENSG00000152137	HSPB8	0.182153	0.087551	0.645402	0.145022	0.175109	0.988997	0.1553	0.174566	0.383894	0.345278	0.000920256	0.00299919	0.0391323	0.715788	0.872674	0.00254469	0.981118	0.999554	-0.275595	0.008948	0.130099	-0.160913	0.131958	0.999977	-0.16573	0.120627	0.984053	-0.0998518	0.354646	0.882054	0.0313412	0.77062	0.999994	0.0637979	0.552535	0.998785	-0.0130805	0.903167	0.998651	-0.00632943	0.953057	0.992607	0.177452	0.0961841	0.396278	0.179278	0.0946614	0.36007	0.213055	0.0462608	0.532897	0.104366	0.333201	0.884374	0.197575	0.0650154	0.412441	0.0490254	0.65012	0.999918	0.0168233	0.876371	0.986872	0.0712907	0.509225	0.999924	0.164942	0.124611	0.536544	-0.227208	0.0332669	0.680123	-0.0141568	0.895846	0.96509	0.185961	0.0827961	0.224643	0.214138	0.0451374	0.275162	0.376214	0.00027964	0.00101663
ENSG00000135632	SMYD5	0.274477	0.00924126	0.394629	0.163187	0.126513	0.988997	-0.0520506	0.650849	0.801418	-0.106374	0.321116	0.423796	-0.066527	0.535634	0.771132	0.0954377	0.373647	0.999554	-0.156012	0.144301	0.52691	-0.0727462	0.498099	0.999977	-0.00712479	0.947166	0.997945	0.0501416	0.642693	0.952214	0.0180524	0.866652	0.999994	0.259365	0.0141116	0.998785	0.171526	0.108003	0.998651	0.126132	0.238869	0.829098	0.27845	0.00823621	0.176448	0.0787665	0.465718	0.733569	0.0975947	0.365682	0.799318	0.163467	0.128061	0.834231	0.174899	0.103138	0.460765	0.0049265	0.963666	0.999918	-0.000975815	0.992801	0.99893	-0.0114458	0.91571	0.999924	0.184582	0.0851414	0.490164	0.0879538	0.415151	0.884035	0.0856999	0.427251	0.764362	0.0821656	0.446628	0.619833	0.2426	0.0227634	0.215469	-0.0889687	0.407042	0.5084
ENSG00000141376	BCAS3	0.0683209	0.524665	0.862553	-0.081021	0.450377	0.98901	-0.236577	0.0370368	0.171357	-0.46353	4.77229711659533e-06	3.03646525406368e-05	-0.102813	0.337673	0.622784	0.0292032	0.785879	0.999554	-0.0207047	0.847283	0.960392	0.0516295	0.630867	0.999977	0.084391	0.431696	0.984053	0.0720658	0.504619	0.931185	0.0252606	0.814227	0.999994	0.0979459	0.361161	0.998785	0.0348503	0.745766	0.998651	0.00596207	0.955779	0.993294	0.00516792	0.961664	0.988025	-0.0601515	0.577727	0.806403	0.0237954	0.825824	0.962481	0.0532907	0.621932	0.947766	-0.0661424	0.540359	0.815339	0.104112	0.334383	0.999918	0.108636	0.313689	0.952817	-0.0174944	0.871481	0.999924	-0.0251635	0.815982	0.944766	0.021759	0.840525	0.977125	-0.116375	0.280248	0.679584	-0.217643	0.0416534	0.154891	-0.0257971	0.811433	0.927619	-0.475999	2.42202679046066e-06	1.54389367041436e-05
ENSG00000121766	ZCCHC17	0.00605177	0.955114	0.989825	0.0404932	0.706347	0.991084	0.250131	0.0271975	0.146334	-0.0122198	0.909511	0.936881	0.310986	0.00301415	0.0561323	-0.265429	0.0119398	0.821712	0.0034649	0.974292	0.994275	0.0841243	0.433158	0.999977	0.188526	0.0768424	0.984053	-0.0817128	0.449145	0.913571	0.0677825	0.527945	0.999994	-0.00912149	0.932391	0.998785	0.0363959	0.734899	0.998651	-0.0312382	0.771353	0.960026	-0.0774982	0.470376	0.757421	0.107019	0.320988	0.626265	0.028502	0.792086	0.956761	-0.058299	0.589519	0.943992	-0.0709948	0.51099	0.797753	-0.0292457	0.786788	0.999918	-0.0423742	0.69506	0.969062	0.00641551	0.952695	0.999924	-0.0969105	0.369069	0.732861	-0.0335836	0.756085	0.963712	0.165404	0.123544	0.589906	0.264201	0.0128696	0.088801	-0.0983975	0.361733	0.65967	0.0184825	0.863506	0.90232
ENSG00000134996	OSTF1	-0.0799113	0.456625	0.836381	-0.0718924	0.50317	0.989132	-0.27166	0.0161311	0.115734	-0.362655	0.000478332	0.00169312	0.180073	0.0912914	0.324643	-0.00780999	0.942094	0.999554	0.0185363	0.863112	0.964295	0.200436	0.059654	0.999977	0.0273732	0.799004	0.992206	-0.177776	0.0975057	0.746244	-0.0670274	0.532563	0.999994	-0.138719	0.19482	0.998785	-0.118515	0.268653	0.998651	-0.148497	0.164887	0.80605	-0.200039	0.0601724	0.332788	-0.25512	0.0164464	0.188092	-0.258322	0.0150977	0.478955	-0.241611	0.0233404	0.834231	-0.324507	0.00203858	0.230099	-0.0736337	0.495368	0.999918	0.075812	0.482665	0.955671	-0.189895	0.0763847	0.999924	-0.210394	0.0491214	0.445031	0.185635	0.0833452	0.727954	0.0337243	0.755096	0.916827	-0.142119	0.186552	0.359638	-0.287185	0.0066694	0.147598	-0.356674	0.000601672	0.00198076
ENSG00000116586	LAMTOR2	0.0720253	0.502379	0.855791	0.0264186	0.805874	0.993725	0.0159424	0.889817	0.944654	0.0877801	0.413363	0.517321	0.0856588	0.424784	0.69378	-0.0195852	0.855448	0.999554	-0.233787	0.0274528	0.248773	0.0989241	0.356362	0.999977	0.0196913	0.854673	0.995847	-0.16392	0.126996	0.766103	0.106542	0.320349	0.999994	0.0403361	0.707434	0.998785	0.0045213	0.966458	0.998651	0.0463599	0.666172	0.941453	0.102026	0.341406	0.662754	0.17178	0.109528	0.382806	0.111326	0.301785	0.764368	0.0857674	0.426886	0.901476	0.0944668	0.38132	0.719745	-0.0349934	0.746185	0.999918	-0.117976	0.27364	0.952817	0.0142861	0.8949	0.999924	0.131817	0.220867	0.632487	-0.100447	0.351771	0.864831	-0.0166447	0.877673	0.959583	0.134301	0.212213	0.389357	0.123885	0.250157	0.563353	0.122737	0.25185	0.345418
ENSG00000146802	TMEM168	-0.172592	0.105797	0.653676	-0.0598193	0.577626	0.989132	-0.10031	0.382216	0.597493	-0.718159	2.22044604925031e-15	1.84794402002808e-12	-0.0612171	0.568751	0.791217	0.0291912	0.785965	0.999554	-0.0671886	0.531576	0.845999	0.00849134	0.937052	0.999977	0.207136	0.0514548	0.984053	0.0998234	0.354783	0.882054	-0.072791	0.497834	0.999994	-0.0739773	0.490836	0.998785	-0.0521588	0.627365	0.998651	-0.0976755	0.362494	0.872776	-0.147586	0.167523	0.492995	-0.272335	0.0102609	0.167978	-0.209456	0.0501648	0.541353	-0.111247	0.302129	0.876778	-0.194092	0.0699885	0.417022	-0.00383422	0.971718	0.999918	0.0723347	0.503027	0.956807	-0.154029	0.151908	0.999924	-0.182181	0.0893532	0.495623	0.201643	0.0595738	0.705528	-0.0935032	0.386218	0.739454	-0.332762	0.0015363	0.0437753	-0.194962	0.0687193	0.323113	-0.742019	0	0
ENSG00000112130	RNF8	0.153101	0.152031	0.687065	0.0162789	0.879649	0.995122	-0.0997249	0.385014	0.60027	-0.376959	0.000271328	0.00103204	0.110964	0.300557	0.59028	0.083808	0.434896	0.999554	-0.113803	0.288286	0.690562	0.168558	0.114334	0.999977	0.0509608	0.635304	0.988727	-0.112798	0.295397	0.858292	-0.0599787	0.576611	0.999994	-0.139655	0.191795	0.998785	-0.064932	0.545481	0.998651	0.0119428	0.911553	0.985638	-0.0307195	0.775048	0.917054	-0.218985	0.04038	0.250613	-0.134425	0.211788	0.702821	-0.0999162	0.354334	0.887757	-0.239026	0.0249087	0.33414	-0.000478574	0.996469	0.999918	0.146605	0.172887	0.952817	-0.091519	0.396421	0.999924	-0.172896	0.107206	0.517165	0.0895071	0.406928	0.881865	-0.111799	0.299722	0.690113	-0.072174	0.503978	0.667021	-0.171963	0.109144	0.389646	-0.3673	0.000399032	0.00138695
ENSG00000149564	ESAM	-0.0339669	0.751999	0.93537	0.0899145	0.402054	0.988997	-0.15697	0.169918	0.378782	-0.347484	0.00084862	0.00279285	-0.0124202	0.908033	0.961942	0.00572069	0.957567	0.999554	-0.0886768	0.408589	0.781568	-0.0690915	0.519988	0.999977	0.196196	0.0653728	0.984053	-0.151577	0.158613	0.781575	0.236914	0.0253931	0.999994	0.151343	0.156848	0.998785	0.142887	0.181615	0.998651	0.156992	0.141765	0.797371	0.165454	0.121256	0.43207	0.119972	0.265548	0.576421	0.249143	0.019243	0.500926	0.231942	0.0296718	0.834231	0.219259	0.0401242	0.366575	0.0752292	0.486047	0.999918	0.0444614	0.680834	0.968123	0.145613	0.175842	0.999924	0.188992	0.0778198	0.48424	-0.198252	0.0640836	0.70899	-0.114342	0.288795	0.684749	-0.0415203	0.70091	0.814567	0.210591	0.0489054	0.284225	-0.324768	0.00190167	0.00539491
ENSG00000182134	TDRKH	-0.167448	0.116773	0.664718	-0.110429	0.30291	0.988997	-0.115665	0.313252	0.535145	0.0311726	0.77182	0.833948	-0.0526472	0.62414	0.823781	0.19728	0.06387	0.841934	0.12836	0.230608	0.632579	-0.09962	0.352972	0.999977	0.0949263	0.376225	0.984053	0.141496	0.18851	0.805877	-0.0928287	0.38691	0.999994	-0.128208	0.231164	0.998785	-0.171038	0.109026	0.998651	-0.111872	0.296595	0.850645	-0.158156	0.138798	0.456598	-0.125846	0.242679	0.553032	-0.113533	0.292241	0.757455	-0.116682	0.278973	0.869894	-0.0956235	0.375491	0.716088	-0.0724675	0.502241	0.999918	0.000920271	0.993211	0.99893	-0.0836115	0.438642	0.999924	-0.131545	0.221829	0.633285	-0.0226497	0.834088	0.976797	-0.0647351	0.54903	0.828422	-0.11168	0.300242	0.484731	-0.147388	0.170577	0.474376	0.0105994	0.921469	0.94467
ENSG00000104368	PLAT	0.191465	0.0722704	0.62689	0.270994	0.010209	0.988997	0.0526018	0.647396	0.799086	-0.0295319	0.783527	0.842571	0.023849	0.824437	0.926051	0.0215602	0.841053	0.999554	-0.191442	0.0723046	0.391948	-0.118463	0.268866	0.999977	0.0356209	0.740341	0.991419	-0.0238109	0.825713	0.982227	0.263221	0.0126942	0.999994	0.161132	0.131426	0.998785	0.127911	0.232257	0.998651	0.155292	0.146183	0.797371	0.109916	0.305176	0.634568	0.264109	0.0129022	0.177791	0.407384	8.17299966708873e-05	0.268272	0.23973	0.024473	0.834231	0.184716	0.0849115	0.441403	0.104007	0.334876	0.999918	0.0263838	0.807226	0.981542	0.103425	0.337603	0.999924	0.182981	0.0879317	0.494141	-0.356967	0.00064022	0.441528	-0.125549	0.243804	0.658862	0.0818861	0.448181	0.621077	0.182155	0.0893993	0.360311	0.0263447	0.806407	0.859798
ENSG00000135297	MTO1	0.0616815	0.565817	0.879572	-0.0793967	0.459538	0.98901	-0.0327223	0.776099	0.879588	-0.400144	0.000102236	0.000443148	0.31206	0.00291016	0.0553462	0.0593977	0.580315	0.999554	-0.00972724	0.927913	0.982471	0.191746	0.0718458	0.999977	-0.0877613	0.413463	0.984053	0.0161359	0.881385	0.990125	-0.10197	0.341673	0.999994	-0.040251	0.708025	0.998785	0.0013023	0.990336	0.999149	-0.0316123	0.768691	0.959436	-0.140811	0.188108	0.517121	-0.26348	0.0131265	0.177791	-0.267028	0.0119043	0.478955	-0.140254	0.19246	0.843904	-0.20457	0.0558925	0.396746	-0.0889932	0.409638	0.999918	-0.00322419	0.976216	0.996852	-0.14146	0.188623	0.999924	-0.175481	0.101978	0.511593	0.30809	0.00349801	0.525277	0.0159811	0.882515	0.961288	-0.216876	0.0423964	0.156179	-0.209755	0.0498298	0.285484	-0.409369	6.7929230225916e-05	0.00029365
ENSG00000181991	MRPS11	0.103475	0.334558	0.783773	0.0925553	0.388316	0.988997	0.167422	0.142887	0.34361	-0.135541	0.205344	0.296932	0.306766	0.00345611	0.0603761	-0.153102	0.152028	0.958967	-0.067185	0.531597	0.845999	0.0898729	0.402272	0.999977	0.112739	0.292846	0.984053	-0.0915351	0.396338	0.895988	0.0964209	0.368722	0.999994	0.0663805	0.536535	0.998785	0.115551	0.280894	0.998651	0.0335426	0.754999	0.956571	0.0191389	0.858707	0.950181	0.107922	0.316901	0.62314	0.0471537	0.662649	0.921051	0.0301285	0.780512	0.972013	-0.0407764	0.706022	0.898732	-0.0502207	0.642168	0.999918	-0.0144432	0.893751	0.986872	0.0288766	0.789416	0.999924	0.0101381	0.92531	0.980755	0.0183008	0.865611	0.982238	0.199015	0.0630453	0.570258	0.250649	0.0185023	0.103013	-0.00931067	0.931391	0.976199	-0.100384	0.349271	0.449993
ENSG00000163624	CDS1	0.081241	0.449143	0.831843	0.0980188	0.360802	0.988997	0.36024	0.00119659	0.035617	0.0290755	0.786793	0.844991	0.137737	0.19803	0.479988	0.121752	0.255703	0.999554	-0.250431	0.0179324	0.197741	-0.0549114	0.609284	0.999977	-0.138731	0.194782	0.984053	-0.0903133	0.402698	0.899872	-0.0739946	0.490735	0.999994	-0.00552801	0.958995	0.998785	-0.07377	0.492055	0.998651	-0.162937	0.127101	0.794921	-0.115626	0.28058	0.612037	-0.0886364	0.411525	0.694915	-0.0569163	0.598391	0.898862	-0.16766	0.118435	0.834231	-0.0655354	0.54409	0.817785	-0.0775092	0.47289	0.999918	-0.0335718	0.756168	0.976285	-0.0819361	0.447903	0.999924	-0.0975281	0.366011	0.731952	0.0306208	0.777017	0.966787	-0.0453164	0.675039	0.883324	-0.160798	0.134494	0.296729	-0.0991684	0.357965	0.657006	0.0350054	0.744673	0.810974
ENSG00000173451	THAP2	0.130694	0.222172	0.724782	0.0930286	0.385884	0.988997	0.306638	0.00632304	0.0744102	0.525905	1.20688983029638e-07	1.2818044823454e-06	0.247335	0.0194496	0.143499	-0.132877	0.214476	0.991425	0.0291233	0.786451	0.944086	0.0450148	0.675306	0.999977	-0.143131	0.180863	0.984053	-0.0966883	0.370173	0.886487	0.0460147	0.668511	0.999994	0.046942	0.662234	0.998785	0.0619852	0.563901	0.998651	0.00803792	0.940407	0.991061	0.0124645	0.907706	0.968801	0.174858	0.103219	0.37304	0.105939	0.325927	0.776511	-0.0366227	0.734796	0.967575	0.0447678	0.678755	0.885572	0.00692941	0.948911	0.999918	-0.0187015	0.862697	0.986872	0.0818977	0.448116	0.999924	-0.0132171	0.902725	0.973922	-0.118209	0.272689	0.833613	0.141394	0.188832	0.625214	0.296016	0.00510679	0.0623566	0.0100163	0.926206	0.974055	0.540046	4.71142995728258e-08	5.11351130366308e-07
ENSG00000100410	PHF5A	0.0990992	0.355507	0.793949	0.0351533	0.743631	0.992086	0.206159	0.0701625	0.235224	0.348474	0.000818172	0.00270823	0.253253	0.0166392	0.132353	-0.109142	0.308615	0.999554	0.00177433	0.986834	0.99675	0.15097	0.157885	0.999977	-0.130994	0.221102	0.984053	-0.123812	0.25044	0.838369	0.0222817	0.835807	0.999994	0.0117615	0.912891	0.998785	0.0184372	0.863837	0.998651	-0.100729	0.347609	0.86637	-0.0649598	0.545308	0.804887	0.107956	0.316746	0.622981	0.0159135	0.883008	0.974908	-0.132772	0.217513	0.849713	-0.0209134	0.846645	0.953406	-0.0815098	0.450276	0.999918	-0.117857	0.274129	0.952817	-0.0415544	0.700677	0.999924	-0.00220242	0.983752	0.996007	-0.0226054	0.834408	0.976797	0.259941	0.0144533	0.570258	0.348635	0.000872172	0.0372768	-0.0465912	0.666433	0.85628	0.382718	0.000214341	0.000806287
ENSG00000171204	TMEM126B	-0.134762	0.207987	0.718713	-0.120892	0.259103	0.988997	-0.0976009	0.395268	0.608571	-0.259518	0.0140527	0.0313141	-0.0270619	0.801243	0.914915	0.0501558	0.640662	0.999554	-0.00974034	0.927816	0.982471	0.00123061	0.990868	0.999977	0.189652	0.0750645	0.984053	0.0196381	0.855893	0.987165	-0.0116017	0.91407	0.999994	-0.0235543	0.826572	0.998785	0.0192368	0.857992	0.998651	-0.030485	0.77672	0.960026	-0.0729302	0.49701	0.77377	-0.0687795	0.524295	0.771706	-0.111663	0.300315	0.764009	-0.0903604	0.402452	0.898408	-0.109532	0.309689	0.667778	-0.00403188	0.97026	0.999918	-0.0261096	0.809192	0.981651	-0.0861519	0.424809	0.999924	0.00164032	0.987899	0.997152	0.125112	0.245462	0.822549	0.015861	0.883391	0.961294	-0.175646	0.101653	0.252546	-0.0875614	0.417243	0.705039	-0.239026	0.0240774	0.0486552
ENSG00000109107	ALDOC	0.127907	0.232271	0.72831	0.0050563	0.962492	0.997055	-0.127813	0.264776	0.485155	-0.0795528	0.458654	0.561437	0.136863	0.20092	0.483165	-0.00986599	0.926887	0.999554	0.27215	0.00987851	0.137941	0.0933331	0.384324	0.999977	0.0969483	0.366096	0.984053	-0.0860826	0.425183	0.905476	0.108846	0.309935	0.999994	0.126492	0.237521	0.998785	0.13383	0.211178	0.998651	0.139494	0.192313	0.81631	0.145901	0.17248	0.498974	0.110499	0.305415	0.613974	0.118128	0.273018	0.74468	0.160322	0.135667	0.834231	0.173354	0.106265	0.464257	0.0789342	0.464765	0.999918	0.063593	0.556115	0.960407	0.210396	0.0491191	0.999924	0.110015	0.307549	0.694423	-0.00990918	0.926992	0.989591	-0.000751041	0.994459	0.997919	0.0799791	0.458857	0.630246	0.16756	0.118657	0.40493	-0.0569106	0.596297	0.685824
ENSG00000146648	EGFR	-0.0668531	0.533632	0.86563	0.0382634	0.721838	0.991684	-0.00192892	0.986627	0.993187	-0.315488	0.00259928	0.00735389	-0.0330581	0.758429	0.894246	-0.120224	0.261765	0.999554	-0.379337	0.000246282	0.0128425	-0.0831009	0.438795	0.999977	0.0283675	0.791866	0.991579	-0.0153957	0.886789	0.990519	-0.0947067	0.377335	0.999994	-0.165967	0.12009	0.998785	-0.258622	0.0143999	0.998651	-0.194359	0.067985	0.784433	-0.154894	0.147232	0.465479	-0.176587	0.0998022	0.368	-0.0276403	0.798236	0.957216	-0.0876316	0.416868	0.899333	-0.114812	0.286804	0.648333	0.000741495	0.994529	0.999918	0.155302	0.14851	0.952817	-0.0895313	0.406801	0.999924	-0.134761	0.210637	0.625715	-0.119773	0.266348	0.830916	-0.151066	0.160038	0.608174	-0.143401	0.182568	0.355433	-0.131242	0.222908	0.536041	-0.329504	0.00161524	0.00469104
ENSG00000183718	TRIM52	-0.0954077	0.373798	0.799786	0.0843749	0.431784	0.98901	0.234696	0.0386119	0.174334	-0.151922	0.155248	0.237089	0.13457	0.208642	0.492328	-0.174238	0.102462	0.911431	0.0298567	0.781206	0.941429	0.0614543	0.567251	0.999977	0.126726	0.236648	0.984053	0.175083	0.102771	0.750794	-0.131869	0.218004	0.999994	-0.143389	0.180069	0.998785	-0.114507	0.285294	0.998651	-0.208141	0.0503083	0.783719	-0.341459	0.00105737	0.104369	-0.178347	0.0964176	0.363009	-0.243484	0.0222576	0.507648	-0.249586	0.0190226	0.834231	-0.312956	0.00298996	0.230099	-0.184819	0.0847347	0.999918	-0.0996975	0.355393	0.952817	-0.204699	0.0557347	0.999924	-0.287794	0.00654942	0.328784	0.155444	0.148135	0.766666	0.108886	0.312571	0.697187	-0.00279522	0.97938	0.989691	-0.361969	0.000529612	0.0758632	-0.160255	0.133567	0.206218
ENSG00000156802	ATAD2	-0.18446	0.0835456	0.645402	-0.298284	0.00452322	0.988997	-0.214134	0.0597623	0.216948	-0.369262	0.000369316	0.00135329	-0.0137519	0.898222	0.957564	-0.123044	0.250655	0.999554	0.107825	0.314523	0.716492	0.0307018	0.775174	0.999977	-0.0256348	0.811526	0.992978	-0.0269285	0.803326	0.977399	-0.0270605	0.801254	0.999994	-0.112571	0.293568	0.998785	-0.0770375	0.473026	0.998651	-0.137477	0.198885	0.817098	-0.267228	0.0113542	0.194432	-0.300177	0.0044903	0.151952	-0.288947	0.00632762	0.463542	-0.144712	0.17856	0.840813	-0.232809	0.0290506	0.343044	0.0151229	0.888783	0.999918	0.0779373	0.470441	0.955671	-0.0639993	0.553589	0.999924	-0.183063	0.0877871	0.494141	0.270211	0.0108931	0.636925	-0.067107	0.534455	0.820134	-0.331316	0.00161523	0.0440045	-0.257727	0.0153408	0.18911	-0.40865	7.01594850958109e-05	0.000302474
ENSG00000188747	NOXA1	0.0781889	0.466417	0.840197	0.209786	0.0484776	0.988997	-0.089054	0.438134	0.64223	-0.221235	0.0372046	0.071515	-0.108715	0.310521	0.598307	0.0340981	0.751072	0.999554	-0.140354	0.18956	0.588216	-0.166312	0.119312	0.999977	-0.00176312	0.986917	0.999101	0.0186767	0.862877	0.988152	-0.038036	0.723424	0.999994	0.0481832	0.653869	0.998785	0.0985667	0.358111	0.998651	0.0426473	0.691495	0.947397	0.206416	0.0522884	0.316738	0.00611372	0.954918	0.984264	0.111256	0.30209	0.764368	0.131052	0.223583	0.852608	0.166254	0.121599	0.486174	-0.0240041	0.824321	0.999918	0.0674063	0.53263	0.959664	-0.0638978	0.55422	0.999924	0.153653	0.152923	0.565743	-0.0691765	0.521898	0.9111	0.0268821	0.803658	0.935365	0.0218348	0.839976	0.906209	0.175977	0.100999	0.376524	-0.213988	0.0440506	0.0815045
ENSG00000186409	CCDC30	-0.140132	0.190267	0.706768	-0.0582574	0.587618	0.989132	-0.176125	0.122962	0.316391	0.154493	0.148298	0.228267	0.167109	0.117526	0.369921	0.127804	0.232652	0.999554	0.295138	0.00498817	0.0907201	0.0645184	0.548048	0.999977	-0.0681877	0.525476	0.984053	0.00848901	0.937433	0.994882	-0.0265765	0.804737	0.999994	0.0242866	0.821269	0.998785	0.086122	0.422275	0.998651	0.146261	0.171411	0.809178	0.0491598	0.647316	0.861754	0.037586	0.728088	0.886056	-0.0620652	0.565662	0.888963	0.0131596	0.903146	0.988499	0.0954158	0.376533	0.716823	-0.073233	0.497724	0.999918	-0.120413	0.263782	0.952817	0.141321	0.189062	0.999924	0.0938132	0.384638	0.744099	0.11259	0.296297	0.843841	0.0232353	0.829862	0.944106	0.0764146	0.479182	0.647646	0.0722977	0.503246	0.763715	0.169117	0.113119	0.180074
ENSG00000024422	EHD2	-0.109127	0.308679	0.771791	0.0138842	0.897249	0.995122	-0.246858	0.0293438	0.15207	-0.597171	6.53094467395476e-10	1.62011829225735e-08	-0.111057	0.300151	0.589868	0.0329589	0.759132	0.999554	-0.165335	0.121528	0.492926	0.00708252	0.947479	0.999977	0.17165	0.107744	0.984053	-0.0681864	0.527887	0.935276	0.00751134	0.944304	0.999994	-0.102428	0.339497	0.998785	-0.148713	0.164265	0.998651	-0.0862937	0.421347	0.886886	-0.0810132	0.450421	0.744204	-0.229835	0.031229	0.227027	-0.0669446	0.535447	0.878676	-0.018886	0.861355	0.982264	-0.0513596	0.63463	0.867384	-0.0164937	0.878775	0.999918	0.0128941	0.905091	0.989716	-0.132062	0.220003	0.999924	-0.0664321	0.538582	0.832257	-0.0200198	0.853123	0.978967	-0.255763	0.0161676	0.570258	-0.32797	0.0018122	0.045484	-0.0591354	0.584182	0.81084	-0.615819	1.3372591922689e-10	3.52125383468302e-09
ENSG00000047230	CTPS2	-0.0427905	0.690512	0.918942	-0.0136922	0.898662	0.995122	-0.0859707	0.454218	0.654419	-0.625608	5.57482948693178e-11	2.20933147247814e-09	-0.139306	0.19292	0.473048	0.0504823	0.638486	0.999554	-0.156713	0.142482	0.524123	-0.0407583	0.704513	0.999977	0.010761	0.920276	0.997945	0.0324963	0.763748	0.970666	-0.0697998	0.515709	0.999994	-0.0865158	0.420149	0.998785	-0.115653	0.280465	0.998651	-0.127829	0.232559	0.826594	-0.165749	0.120584	0.431744	-0.224675	0.035336	0.237204	-0.11917	0.268779	0.74263	-0.0822075	0.446395	0.904838	-0.164235	0.126255	0.491003	0.0307993	0.775752	0.999918	0.117555	0.275369	0.952817	-0.135854	0.206926	0.999924	-0.159595	0.137473	0.549969	0.0609487	0.572686	0.920535	-0.189508	0.0769958	0.571313	-0.327933	0.00181446	0.045484	-0.178209	0.0966789	0.369897	-0.652587	4.23527879434005e-12	2.24793904579181e-10
ENSG00000095015	MAP3K1	-0.0646235	0.547395	0.871376	-0.031347	0.770578	0.992452	0.0781104	0.49666	0.689361	-0.074306	0.488906	0.590034	-0.0161712	0.88044	0.949269	-0.0238489	0.824438	0.999554	-0.259613	0.0140163	0.170797	-0.0681341	0.525802	0.999977	-0.047542	0.658185	0.988727	0.167428	0.118952	0.764809	-0.180262	0.0909462	0.999994	-0.124527	0.244947	0.998785	-0.168119	0.115294	0.998651	-0.22491	0.0340875	0.783719	-0.192796	0.0702734	0.351299	-0.244157	0.021879	0.203998	-0.141248	0.189293	0.682531	-0.206339	0.0537604	0.834231	-0.205107	0.0552385	0.395578	-0.0938056	0.384677	0.999918	0.0315989	0.770089	0.978474	-0.214039	0.0452386	0.999924	-0.178804	0.0955529	0.50496	0.0647249	0.549092	0.915854	0.0269517	0.80316	0.935243	-0.130876	0.224212	0.402817	-0.209872	0.0496999	0.285178	-0.0966438	0.367611	0.468486
ENSG00000145703	IQGAP2	-0.0830484	0.439085	0.82738	0.00428449	0.968214	0.997098	-0.106988	0.351174	0.571761	-0.478044	2.16161191746167e-06	1.52714762494762e-05	-0.08757	0.414486	0.686427	0.00631233	0.953184	0.999554	-0.363067	0.000470753	0.0207951	-0.0253684	0.813448	0.999977	0.00684602	0.949231	0.997945	-0.00318631	0.976495	0.997984	-0.07484	0.48578	0.999994	-0.0767744	0.474544	0.998785	-0.141894	0.184699	0.998651	-0.124801	0.243903	0.831632	-0.079864	0.456892	0.748317	-0.228791	0.0320258	0.229136	-0.0787779	0.465653	0.849687	-0.0403151	0.709198	0.963247	-0.12062	0.262956	0.627221	0.0130928	0.903636	0.999918	0.0995227	0.356242	0.952817	-0.128505	0.232791	0.999924	-0.107183	0.320244	0.701961	0.0250903	0.816508	0.974694	-0.176146	0.100667	0.5834	-0.335464	0.00139802	0.0428383	-0.104723	0.331539	0.637112	-0.496121	7.65124784862792e-07	5.67124555534565e-06
ENSG00000164535	DAGLB	0.215994	0.0420581	0.565285	0.0574126	0.593055	0.989132	0.293166	0.00919081	0.0890578	0.263525	0.0125879	0.0284647	0.258112	0.0146006	0.123689	-0.09359	0.383011	0.999554	-0.0521899	0.627159	0.885722	0.172721	0.105532	0.999977	-0.139946	0.190861	0.984053	-0.304756	0.00388928	0.578003	0.0856709	0.424719	0.999994	0.0630144	0.557435	0.998785	0.0508787	0.63585	0.998651	0.0155473	0.88502	0.979168	0.053943	0.615619	0.84365	0.0892154	0.408465	0.6931	0.0204602	0.849929	0.967706	-0.0478077	0.65826	0.953298	0.0510629	0.63659	0.868334	-0.0457767	0.671927	0.999918	-0.139249	0.195696	0.952817	-0.0102811	0.92426	0.999924	0.0763893	0.479328	0.800779	-0.00845643	0.937673	0.991037	0.131539	0.221851	0.645209	0.147821	0.169311	0.33979	0.0654619	0.544543	0.789579	0.280863	0.00767397	0.0181726
ENSG00000278600	RP11-81A1.6	-0.059863	0.577348	0.884102	-0.00747884	0.944545	0.996021	-0.0661034	0.565282	0.740165	-0.211307	0.0468351	0.0870823	-0.136384	0.202513	0.485146	0.0433418	0.686731	0.999554	0.211828	0.046282	0.317489	-0.145503	0.173666	0.999977	0.185058	0.0825317	0.984053	0.147325	0.170763	0.791321	-0.196754	0.0645963	0.999994	-0.0613443	0.567947	0.998785	0.0293286	0.784982	0.998651	0.0374675	0.727395	0.953956	0.0942787	0.379505	0.692135	-0.0811158	0.452477	0.724171	-0.0740393	0.49299	0.86206	0.0378408	0.726317	0.966163	0.048139	0.656042	0.875943	-0.108482	0.314379	0.999918	-0.113297	0.293252	0.952817	-0.052839	0.624892	0.999924	-0.0053631	0.960448	0.9895	0.0894655	0.407147	0.881865	0.118884	0.269938	0.673669	0.0449523	0.677504	0.798257	0.0384961	0.72177	0.884767	-0.212279	0.0458085	0.0842582
ENSG00000145216	FIP1L1	0.075664	0.480976	0.846938	0.147086	0.168981	0.988997	0.361283	0.00115503	0.0353927	0.204263	0.0548495	0.0995897	0.177945	0.0952481	0.331815	-0.224465	0.0344532	0.821712	-0.127911	0.232258	0.63475	-0.0205731	0.848241	0.999977	-0.0182142	0.865469	0.996411	0.0500421	0.643354	0.952214	0.04742	0.659008	0.999994	0.143519	0.179669	0.998785	0.116256	0.277948	0.998651	-0.0176773	0.869399	0.975327	0.0831834	0.438339	0.735782	0.170345	0.11257	0.386906	0.141562	0.188302	0.68223	0.0246028	0.820012	0.97724	0.107163	0.320334	0.674856	0.0472858	0.661761	0.999918	-0.0251917	0.815779	0.982538	0.0512829	0.635136	0.999924	0.0826664	0.443853	0.778033	-0.0722149	0.503736	0.908131	0.0993094	0.357279	0.72269	0.151718	0.158222	0.326659	0.100831	0.349921	0.650608	0.25517	0.0158073	0.0338761
ENSG00000112679	DUSP22	-0.0701573	0.513555	0.859853	0.0490282	0.648198	0.989132	0.0200816	0.861464	0.930276	-0.339127	0.00115002	0.00362233	-0.24463	0.0208643	0.1489	-0.000870737	0.993538	0.999901	-0.37797	0.00026041	0.0134837	-0.0464811	0.665351	0.999977	0.1578	0.139701	0.984053	0.0586941	0.586995	0.944543	-0.0242942	0.821213	0.999994	-0.00973843	0.92783	0.998785	-0.132159	0.216985	0.998651	-0.138098	0.196845	0.816956	0.0749587	0.485086	0.76679	-0.0208801	0.846886	0.942061	0.0135509	0.900281	0.976573	-0.0256593	0.812422	0.976392	0.0308292	0.77554	0.926983	0.0642978	0.551737	0.999918	0.0539659	0.617518	0.963387	-0.0949667	0.378794	0.999924	0.10759	0.318399	0.701171	-0.0774107	0.473454	0.901132	-0.199909	0.0618462	0.570258	-0.222113	0.0375374	0.146024	0.0933439	0.387031	0.68069	-0.322665	0.00204293	0.0057494
ENSG00000232388	LINC00493	0.14998	0.160661	0.688125	0.107638	0.315368	0.988997	0.180342	0.114105	0.304679	0.136336	0.202676	0.293858	0.0497135	0.643614	0.834857	-0.122935	0.251081	0.999554	-0.0797009	0.457815	0.809011	0.00290388	0.978453	0.999977	0.0461169	0.667819	0.988727	-0.0308409	0.775457	0.973752	0.139447	0.192465	0.999994	0.148725	0.164231	0.998785	0.12513	0.242651	0.998651	0.0906796	0.398044	0.879494	0.222444	0.0361541	0.280938	0.224557	0.0354352	0.23739	0.230891	0.0304402	0.510344	0.165806	0.122621	0.834231	0.231135	0.0302606	0.345746	0.10031	0.352431	0.999918	0.0339638	0.753412	0.975445	0.175352	0.102235	0.999924	0.255091	0.016459	0.358735	-0.145643	0.175752	0.786749	0.0814599	0.450555	0.775436	0.206367	0.0537263	0.178189	0.26535	0.0124693	0.176969	0.179027	0.0932201	0.153542
ENSG00000026652	AGPAT4	-0.240056	0.0234567	0.513693	-0.0581974	0.588004	0.989132	-0.00105781	0.992666	0.995873	0.209752	0.0485153	0.089821	-0.0205392	0.848488	0.936943	0.121719	0.255834	0.999554	0.165864	0.120323	0.491985	0.0451986	0.674054	0.999977	-0.0110978	0.917788	0.997945	0.0831425	0.441224	0.911281	0.0661322	0.538063	0.999994	0.0204276	0.849302	0.998785	0.0278192	0.795801	0.998651	0.153969	0.149694	0.79801	-0.0341679	0.75058	0.906043	0.0939009	0.384192	0.676281	-0.0287912	0.790024	0.956511	0.136117	0.20604	0.846556	0.0627059	0.561649	0.828065	0.0475662	0.659879	0.999918	-0.0685373	0.52576	0.959664	0.174052	0.104844	0.999924	-0.0320168	0.767134	0.92764	0.0726188	0.501346	0.907742	-0.185348	0.0838314	0.577166	-0.113527	0.292268	0.47648	0.0114779	0.915475	0.97095	0.197928	0.0629855	0.1103
ENSG00000213859	KCTD11	0.152743	0.153003	0.687065	0.071056	0.508162	0.989132	0.248148	0.0284816	0.149775	0.123632	0.248382	0.345606	0.409958	6.61525103327065e-05	0.00970867	-1.50289e-05	0.999888	0.999972	0.0837065	0.435455	0.79579	0.169158	0.11303	0.999977	-0.0580258	0.589106	0.988727	-0.0223888	0.835972	0.983008	-0.0548589	0.609627	0.999994	-0.0954706	0.373482	0.998785	-0.0723893	0.500216	0.998651	-0.15305	0.152168	0.79866	-0.202673	0.0568061	0.325608	-0.0515367	0.633461	0.836662	-0.147408	0.17052	0.666635	-0.173155	0.106674	0.834231	-0.155173	0.148851	0.515012	-0.209114	0.0505492	0.999918	-0.132889	0.217102	0.952817	-0.0250859	0.81654	0.999924	-0.0994511	0.35659	0.724674	0.0562322	0.602802	0.92944	0.19939	0.0625393	0.570258	0.265412	0.0124479	0.087497	-0.178338	0.0964341	0.3693	0.139767	0.191437	0.276427
ENSG00000139117	CPNE8	-0.0222912	0.835738	0.959109	-0.130114	0.224247	0.988997	0.159523	0.162994	0.370468	0.226673	0.032672	0.0642327	0.00598199	0.955631	0.980514	-0.0123504	0.908547	0.999554	0.0902941	0.400061	0.776422	0.0728961	0.497212	0.999977	0.0230883	0.829951	0.995635	0.0453756	0.674638	0.959897	-0.119977	0.26275	0.999994	-0.127065	0.235387	0.998785	-0.142361	0.183243	0.998651	-0.262867	0.0128188	0.783719	-0.307406	0.00338554	0.135987	-0.011335	0.916523	0.96945	-0.0533751	0.62138	0.907856	-0.206485	0.0535869	0.834231	-0.127347	0.237064	0.602375	-0.0792393	0.463036	0.999918	-0.0527313	0.625599	0.963402	-0.127467	0.236617	0.999924	-0.173773	0.10541	0.514912	-0.0759745	0.481725	0.903124	0.103146	0.338916	0.711926	0.126288	0.241018	0.42076	-0.229419	0.0315445	0.242584	0.210253	0.0479686	0.0874624
ENSG00000103642	LACTB	0.107499	0.315996	0.775039	0.00898737	0.933383	0.996021	0.249722	0.0274582	0.147165	0.616652	1.2427836537654e-10	4.17727894995847e-09	0.0622221	0.56241	0.787768	-0.0493252	0.64621	0.999554	0.00937652	0.930505	0.983304	-0.004175	0.969026	0.999977	-0.124845	0.243735	0.984053	0.0149433	0.890095	0.991612	-0.018643	0.862332	0.999994	0.120722	0.259779	0.998785	0.108363	0.312102	0.998651	0.0949124	0.376295	0.874672	0.145559	0.173499	0.500077	0.158929	0.139145	0.425596	0.101437	0.347019	0.788723	0.0214531	0.842738	0.980278	0.0824621	0.444984	0.758246	-0.101192	0.348193	0.999918	-0.120816	0.262176	0.952817	0.072867	0.499881	0.999924	0.178345	0.0964215	0.50646	-0.0204614	0.84992	0.978511	0.153722	0.152735	0.604453	0.230919	0.0304197	0.130892	0.148536	0.167234	0.469743	0.637944	1.77036163506727e-11	6.83379298315579e-10
ENSG00000137821	LRRC49	0.056669	0.59786	0.889165	-0.0913925	0.39433	0.988997	0.178873	0.117131	0.309033	0.523387	1.42061732155696e-07	1.47312223355923e-06	0.102626	0.33856	0.623623	0.0899771	0.401725	0.999554	0.055745	0.603854	0.877359	0.060051	0.57615	0.999977	-0.0484436	0.652119	0.988727	0.114125	0.289716	0.856179	0.0963888	0.368882	0.999994	0.0980183	0.360804	0.998785	0.131936	0.217771	0.998651	0.0853665	0.426372	0.888285	0.0522317	0.626883	0.849536	0.220281	0.0391809	0.247819	0.124641	0.247257	0.726513	0.0624199	0.563438	0.937059	0.127078	0.238061	0.60304	0.154689	0.15014	0.999918	0.0644901	0.550546	0.959664	0.160197	0.135976	0.999924	0.0189114	0.861171	0.960159	-0.0632927	0.557985	0.917794	-0.0109055	0.919676	0.97373	0.154944	0.14946	0.315254	0.0632134	0.55848	0.799072	0.570228	5.43876765846107e-09	8.02546098595327e-08
ENSG00000183665	TRMT12	-0.0197582	0.854185	0.963522	-0.115089	0.282834	0.988997	0.158064	0.166927	0.375257	0.0837413	0.435263	0.538764	0.389394	0.000162196	0.0142373	-0.0171235	0.873456	0.999554	0.176101	0.0987851	0.450402	0.314099	0.00272144	0.978229	-0.0981272	0.360268	0.984053	-0.112159	0.298159	0.859321	-0.0541177	0.614474	0.999994	-0.108047	0.313523	0.998785	-0.0139215	0.896974	0.998651	-0.115575	0.280795	0.842017	-0.282417	0.00732997	0.171766	-0.0830627	0.441664	0.71573	-0.220375	0.0390951	0.520705	-0.227452	0.0330726	0.834231	-0.257827	0.0152996	0.301316	-0.157258	0.143401	0.999918	-0.121049	0.261251	0.952817	-0.17747	0.0980934	0.999924	-0.254126	0.0168854	0.358735	0.160323	0.135665	0.76183	0.171752	0.109587	0.585003	0.149886	0.163367	0.332812	-0.322445	0.00218522	0.103527	0.0819503	0.445181	0.545877
ENSG00000181038	METTL23	0.145943	0.172353	0.698018	0.155095	0.146702	0.988997	0.31828	0.00451362	0.0632819	-0.0355858	0.740588	0.808581	0.296282	0.00481432	0.0718511	-0.21959	0.0386743	0.821712	-0.0391887	0.715395	0.917698	0.0471508	0.660824	0.999977	0.0904154	0.399426	0.984053	0.0100022	0.926309	0.994036	0.104906	0.327882	0.999994	0.0694701	0.517699	0.998785	0.0315314	0.769267	0.998651	-0.0456727	0.670832	0.942287	-0.0162169	0.880104	0.957715	0.154963	0.149409	0.43959	0.0606844	0.574356	0.890984	-0.0140295	0.896778	0.986715	0.0187608	0.862265	0.958912	0.00679469	0.949903	0.999918	-0.0285878	0.791474	0.979651	0.125929	0.242368	0.999924	0.149269	0.165126	0.578404	-0.0409472	0.704847	0.94987	0.0780653	0.46971	0.786796	0.176958	0.0990814	0.248821	0.0555881	0.606969	0.824638	0.00733639	0.945599	0.96272
ENSG00000132688	NES	-0.0299123	0.780809	0.941877	-0.0543554	0.612917	0.989132	-0.310904	0.0055967	0.0703516	-0.527058	1.11952825898598e-07	1.20190428051921e-06	0.0720235	0.502389	0.749374	0.00414035	0.969283	0.999554	0.00874642	0.935165	0.984209	0.188221	0.0773291	0.999977	0.0854728	0.425794	0.984053	-0.158086	0.14128	0.77246	0.00688729	0.948925	0.999994	-0.0884181	0.409963	0.998785	-0.0300352	0.779931	0.998651	-0.0148261	0.89032	0.980573	-0.144714	0.176034	0.503031	-0.202751	0.0581575	0.292277	-0.0836842	0.438243	0.837366	-0.0355836	0.742053	0.967575	-0.152479	0.156122	0.523506	-0.040486	0.708021	0.999918	0.0946216	0.380537	0.952817	-0.092312	0.392324	0.999924	-0.164036	0.126722	0.537905	0.0311924	0.772966	0.966074	-0.138183	0.199173	0.6319	-0.207141	0.0528156	0.176767	-0.179577	0.0941051	0.365835	-0.562218	9.85196990654913e-09	1.32845162589541e-07
ENSG00000121361	KCNJ8	0.0477313	0.65691	0.905481	0.00137225	0.989817	0.999543	-0.132692	0.246817	0.466376	-0.6167	1.23747234681559e-10	4.16615690094583e-09	0.229091	0.030812	0.182948	-0.00333859	0.975229	0.999554	-0.169456	0.112388	0.478291	0.091592	0.393294	0.999977	0.0207499	0.846953	0.995635	-0.103436	0.337549	0.876121	0.056304	0.600224	0.999994	-0.113917	0.287797	0.998785	-0.0678958	0.527254	0.998651	-0.030945	0.773441	0.960026	-0.129317	0.22712	0.561086	-0.196379	0.0666899	0.309393	-0.06503	0.547207	0.883955	-0.0298966	0.782159	0.972603	-0.19063	0.0752314	0.426619	0.0549605	0.611041	0.999918	0.199615	0.0622378	0.952817	-0.0305023	0.777858	0.999924	-0.144947	0.17785	0.592434	0.029895	0.78217	0.967528	-0.141987	0.186967	0.623851	-0.162692	0.129906	0.29073	-0.170775	0.111652	0.393667	-0.618318	1.0726242116732e-10	2.90965050170438e-09
ENSG00000259120	SMIM6	0.0974739	0.363491	0.795733	0.0583967	0.586724	0.989132	0.0422758	0.713241	0.841065	0.249887	0.0181912	0.0391037	0.331152	0.00152509	0.0399962	-0.0744477	0.488076	0.999554	0.139447	0.192465	0.592056	0.173379	0.104191	0.999977	-0.0581681	0.588192	0.988727	-0.185049	0.0843407	0.739467	0.130045	0.224495	0.999994	0.137733	0.198042	0.998785	0.147859	0.166727	0.998651	0.104252	0.330922	0.861187	0.0549373	0.609115	0.840368	0.247984	0.0198298	0.197407	0.070795	0.512182	0.86961	0.0710132	0.51088	0.920548	0.0921813	0.392997	0.728067	-0.0899057	0.404833	0.999918	-0.203302	0.0574639	0.952817	0.104068	0.334591	0.999924	0.155516	0.147945	0.55986	0.0143178	0.894669	0.986057	0.243876	0.0220363	0.570258	0.345086	0.000992408	0.0378169	0.102926	0.339951	0.643135	0.282356	0.00734319	0.0174748
ENSG00000074935	TUBE1	-0.02049	0.848847	0.961865	-0.0333556	0.756322	0.992086	-0.0623782	0.587444	0.757394	-0.492752	9.32722408863995e-07	7.35084183288799e-06	0.104801	0.328367	0.614156	0.0143021	0.894174	0.999554	-0.113317	0.290364	0.692222	0.0614562	0.56724	0.999977	-0.0233345	0.828166	0.995635	0.0893495	0.407758	0.902062	-0.162487	0.128169	0.999994	-0.131812	0.218207	0.998785	-0.0835693	0.43621	0.998651	-0.215083	0.0429538	0.783719	-0.222702	0.035933	0.279903	-0.274427	0.00966963	0.166432	-0.193374	0.0710509	0.562973	-0.213522	0.0457736	0.834231	-0.247911	0.0198677	0.320328	-0.00434474	0.967954	0.999918	0.206739	0.0532869	0.952817	-0.177209	0.0985968	0.999924	-0.273905	0.00981437	0.334354	0.136669	0.204191	0.800254	-0.0414701	0.701255	0.895098	-0.180766	0.0919098	0.238706	-0.295197	0.00523658	0.136747	-0.515715	2.31580840726053e-07	2.02193494424938e-06
ENSG00000120699	EXOSC8	0.131664	0.218728	0.723091	0.02415	0.822258	0.994393	0.306241	0.00639473	0.0748727	0.0816766	0.446707	0.549757	0.344241	0.000955811	0.0323171	-0.0370099	0.730596	0.999554	-0.0265323	0.805055	0.949413	0.10424	0.330976	0.999977	-0.0241813	0.82203	0.995079	-0.0922523	0.392632	0.895856	0.0638952	0.551928	0.999994	0.124002	0.246958	0.998785	0.164117	0.124334	0.998651	0.0556672	0.60436	0.930168	0.0184522	0.863727	0.952003	0.204237	0.0563023	0.288813	0.0513365	0.634782	0.912286	-0.0289132	0.789155	0.973835	-0.0417829	0.69911	0.895559	-0.0700254	0.516791	0.999918	-0.128128	0.234175	0.952817	0.0299233	0.781969	0.999924	0.00430378	0.968256	0.991333	0.0354222	0.743183	0.959282	0.20384	0.0567931	0.570258	0.205601	0.0546414	0.179828	-0.0194294	0.857408	0.947836	0.127542	0.233616	0.324756
ENSG00000101236	RNF24	0.0632766	0.555792	0.874806	0.111752	0.29712	0.988997	0.0170363	0.88231	0.940651	0.489838	1.10517220908157e-06	8.50377699044054e-06	0.153658	0.150529	0.418089	0.0763507	0.476993	0.999554	0.163768	0.125147	0.499294	-0.0233426	0.828107	0.999977	-0.0355168	0.741073	0.991511	0.0410667	0.704026	0.963519	-0.0550569	0.608335	0.999994	0.0141991	0.894931	0.998785	-0.0847898	0.429515	0.998651	-0.045383	0.672801	0.94276	0.0365643	0.733718	0.898778	0.113899	0.290679	0.600344	0.0434866	0.687464	0.927406	-0.0449726	0.677367	0.956769	0.113686	0.29159	0.652969	-0.100697	0.350566	0.999918	-0.11347	0.292511	0.952817	0.0585722	0.587774	0.999924	0.111158	0.302521	0.690387	-0.0827201	0.443556	0.891955	0.0314727	0.770982	0.923372	0.215938	0.0433192	0.15842	0.111869	0.29942	0.608978	0.504848	4.534843220938e-07	3.60810508813905e-06
ENSG00000153714	LURAP1L	-0.218826	0.0393739	0.556233	-0.0284911	0.790979	0.993513	0.0934525	0.415755	0.624879	0.197518	0.0635446	0.113001	-0.146676	0.170187	0.443821	-0.0616581	0.565965	0.999554	-0.169814	0.11162	0.476434	-0.218703	0.0394871	0.999977	-0.0455297	0.671803	0.988727	-0.035811	0.740463	0.968764	0.188555	0.0767966	0.999994	0.170398	0.110376	0.998785	0.199864	0.0604017	0.998651	0.231242	0.0292324	0.783719	0.198976	0.0615761	0.335405	0.164279	0.126152	0.406113	0.153187	0.154185	0.6548	0.154094	0.151732	0.834231	0.187313	0.0805458	0.433817	0.188696	0.0782941	0.999918	-0.0206282	0.848711	0.985086	0.161554	0.13265	0.999924	0.0772495	0.474378	0.79814	-0.00108238	0.992015	0.998418	-0.0699803	0.517061	0.811629	-0.0303515	0.778928	0.867054	0.166801	0.12036	0.408139	0.19576	0.0659851	0.114713
ENSG00000226210	WASH7P	-0.0777653	0.468843	0.841727	0.0284744	0.791099	0.993513	-0.219876	0.0530782	0.203829	-0.00796723	0.94093	0.960645	0.0969479	0.366098	0.6487	0.0314054	0.770163	0.999554	-0.0539782	0.615388	0.881477	0.0761344	0.478245	0.999977	-0.0185294	0.863163	0.996411	0.0090375	0.933399	0.994748	-0.0108457	0.91965	0.999994	0.0289647	0.787587	0.998785	0.1075	0.315992	0.998651	-0.00349666	0.974056	0.996922	0.108384	0.312006	0.641019	0.0760994	0.481002	0.742414	0.0240435	0.824037	0.962069	0.00458183	0.966206	0.997127	0.206661	0.0533787	0.39352	-0.0261736	0.808733	0.999918	0.0122435	0.909859	0.990205	-0.0187219	0.862549	0.999924	0.100574	0.351157	0.720281	0.0459126	0.671008	0.94103	0.0162463	0.880579	0.960489	0.0281008	0.794948	0.877018	0.133733	0.214171	0.526222	0.0133416	0.901243	0.930445
ENSG00000137285	TUBB2B	-0.0432185	0.687576	0.918163	-0.0448365	0.67652	0.990089	-0.152056	0.183854	0.395867	0.40133	9.70652571870012e-05	0.000422763	0.293693	0.00521559	0.0746837	-0.0653793	0.54271	0.999554	0.184975	0.0826722	0.415277	0.110271	0.303606	0.999977	-0.264112	0.012385	0.984053	0.0852817	0.429519	0.905657	0.039516	0.713122	0.999994	0.0985109	0.358384	0.998785	0.137281	0.199535	0.998651	0.16333	0.126176	0.794324	0.107056	0.318008	0.645934	0.217176	0.0421044	0.254436	0.0182072	0.866292	0.971386	0.0915757	0.396127	0.896114	0.119135	0.268921	0.632103	-0.00310223	0.977115	0.999918	-0.00239955	0.982298	0.997389	0.249861	0.0188869	0.999924	0.154219	0.151397	0.563582	0.0998633	0.35459	0.866057	0.113081	0.294182	0.688537	0.255462	0.0162974	0.0976762	0.1359	0.206773	0.516708	0.444936	1.25035534805917e-05	6.58271593413946e-05
ENSG00000111424	VDR	0.113552	0.289356	0.759393	0.199108	0.0613994	0.988997	0.27887	0.0134205	0.105572	0.391377	0.000149134	0.000612974	0.0480808	0.654557	0.839941	0.0587439	0.584497	0.999554	-0.181758	0.0882524	0.427264	-0.00465789	0.965445	0.999977	-0.1266	0.237117	0.984053	-0.205929	0.0542484	0.709407	0.0961706	0.369972	0.999994	-0.0948426	0.376648	0.998785	-0.120844	0.259293	0.998651	-0.0671713	0.531681	0.914379	-0.0556582	0.604418	0.837961	0.00827838	0.938982	0.978536	0.137678	0.200837	0.692189	-0.0564377	0.601476	0.944912	0.0449402	0.677587	0.885131	0.0281042	0.794924	0.999918	-0.0320877	0.766633	0.978015	-0.0309698	0.774543	0.999924	-0.0437754	0.685498	0.895771	-0.280447	0.00813186	0.591578	-0.182665	0.0884909	0.579471	-0.0117441	0.913521	0.952241	-0.0172347	0.873372	0.954379	0.364501	0.000445222	0.00152432
ENSG00000154309	DISP1	-0.145843	0.172652	0.698327	-0.157339	0.140874	0.988997	-0.320185	0.00426601	0.0616807	-0.185853	0.0811978	0.138407	-0.264824	0.0121423	0.112632	0.18328	0.0855759	0.883001	0.0113892	0.915638	0.979123	0.0198405	0.853584	0.999977	-0.0418431	0.697027	0.989404	-0.0704224	0.514411	0.933557	0.0515425	0.631443	0.999994	0.013938	0.896852	0.998785	0.0417853	0.697425	0.998651	0.177636	0.0958329	0.786587	0.143667	0.179217	0.506518	-0.149608	0.164158	0.458845	-0.103222	0.338558	0.784036	0.0500277	0.643449	0.952149	0.0621969	0.564835	0.829941	0.0533199	0.621741	0.999918	-0.0566097	0.600366	0.963255	-0.0181552	0.86667	0.999924	0.0741931	0.49209	0.806056	0.171643	0.109815	0.748077	-0.144924	0.177918	0.618166	-0.266496	0.0120808	0.0861981	0.095676	0.375228	0.6701	-0.205882	0.0529148	0.095114
ENSG00000111837	MAK	0.092766	0.387232	0.804382	-0.0442623	0.680435	0.990089	0.15682	0.170333	0.378992	0.621849	7.82893749828872e-11	2.88732258711591e-09	0.211962	0.0461419	0.227613	-0.0277369	0.796392	0.999554	0.136758	0.201268	0.601316	0.0363684	0.735092	0.999977	-0.157814	0.139664	0.984053	-0.0862243	0.424418	0.905476	0.0345079	0.74818	0.999994	0.116457	0.277114	0.998785	0.0454376	0.672429	0.998651	0.0500888	0.641109	0.936853	0.0290789	0.786769	0.921529	0.246324	0.0206979	0.200391	0.126365	0.240728	0.721472	0.0731665	0.498116	0.918044	0.151983	0.157488	0.525194	0.0303932	0.778632	0.999918	-0.0974915	0.366192	0.952817	0.12063	0.262918	0.999924	0.125984	0.242162	0.645769	-0.0915634	0.396191	0.87908	0.101042	0.348909	0.718208	0.227943	0.0326856	0.135914	0.122008	0.257465	0.569934	0.630252	3.64155372523101e-11	1.21420139114033e-09
ENSG00000120327	PCDHB14	-0.144545	0.176546	0.7015	-0.130314	0.223527	0.988997	-0.0515512	0.653983	0.803436	-0.259018	0.0142457	0.0316628	-0.111694	0.297372	0.586605	0.0768549	0.474079	0.999554	0.25764	0.0147888	0.176	-0.0390222	0.716553	0.999977	0.249553	0.0183519	0.984053	0.219036	0.0403326	0.689699	0.025524	0.812325	0.999994	0.137867	0.197602	0.998785	0.198953	0.0616069	0.998651	0.137687	0.198195	0.817098	0.177613	0.0958764	0.395931	0.130251	0.22645	0.533982	0.0422507	0.695905	0.930826	0.160948	0.134127	0.834231	0.146176	0.174161	0.544084	0.0508071	0.638282	0.999918	0.052699	0.625811	0.963402	0.245692	0.0210363	0.999924	0.254703	0.0166292	0.358735	0.127479	0.236574	0.814925	0.176703	0.0995775	0.5834	0.0741586	0.492291	0.658392	0.216574	0.0426911	0.268083	-0.191438	0.072311	0.123817
ENSG00000185386	MAPK11	-0.0496463	0.644062	0.901537	-0.0562518	0.600563	0.989132	-0.0415148	0.718185	0.843263	-0.0459378	0.669033	0.749833	-0.284455	0.00689944	0.0848403	0.128236	0.231063	0.999554	0.0508221	0.636225	0.888912	-0.204444	0.0546303	0.999977	0.235538	0.0262828	0.984053	-0.0197346	0.855192	0.987082	0.124321	0.245736	0.999994	0.0853439	0.426495	0.998785	0.101931	0.341856	0.998651	0.048397	0.652432	0.939286	0.19243	0.0708186	0.352639	0.159082	0.138758	0.425477	0.20821	0.0515772	0.543039	0.125886	0.242531	0.858256	0.214495	0.0447713	0.376549	0.120307	0.264207	0.999918	0.0888815	0.410228	0.952834	0.0700337	0.516741	0.999924	0.231545	0.0299598	0.399732	-0.169155	0.11514	0.748829	0.0887807	0.410761	0.754403	0.135326	0.208712	0.385619	0.231007	0.0303545	0.240393	-0.00831226	0.938377	0.957662
ENSG00000183458	RP11-958N24.1	-0.0443712	0.679693	0.91481	-0.0395328	0.713005	0.991233	-0.187978	0.0993326	0.28284	-0.0358297	0.738874	0.807357	-0.283131	0.00717646	0.0860101	0.194247	0.0681473	0.853565	0.065421	0.542452	0.851343	-0.202422	0.0571193	0.999977	-0.00017475	0.998703	0.999291	0.0606278	0.574713	0.942871	-0.0813529	0.448517	0.999994	-0.0819115	0.445397	0.998785	-0.0804583	0.453539	0.998651	0.0478483	0.656122	0.940089	0.0511712	0.633906	0.853605	-0.182499	0.0887851	0.35032	-0.0667819	0.536441	0.879038	0.0520094	0.630345	0.949027	0.052459	0.627387	0.864999	0.0212467	0.844231	0.999918	0.0318325	0.768437	0.978169	-0.0395079	0.714767	0.999924	-0.00560755	0.958647	0.9895	0.0183456	0.865285	0.982182	-0.183701	0.0866678	0.579471	-0.273126	0.0100337	0.0794978	0.041454	0.701366	0.874318	-0.0886611	0.408672	0.510005
ENSG00000122970	IFT81	-0.177834	0.0954586	0.649105	-0.0548562	0.609644	0.989132	-0.172908	0.130063	0.326585	-0.476979	2.29380690042191e-06	1.60635968933619e-05	-0.107639	0.315365	0.602635	0.061568	0.566533	0.999554	0.131561	0.219092	0.619059	-0.0777694	0.468819	0.999977	0.0939718	0.381065	0.984053	0.071832	0.506006	0.931452	-0.100072	0.350782	0.999994	-0.111348	0.298878	0.998785	-0.0389693	0.716921	0.998651	-0.0172442	0.872571	0.975584	-0.0948256	0.376734	0.690175	-0.181351	0.0908458	0.354434	-0.144925	0.177914	0.673354	-0.0745134	0.490217	0.916846	-0.091855	0.394682	0.72935	-0.00018255	0.998653	0.999918	0.036327	0.736859	0.974108	-0.0729657	0.499299	0.999924	-0.0593232	0.582986	0.851157	0.118993	0.269498	0.833079	-0.102216	0.343311	0.714459	-0.243925	0.0220088	0.111867	-0.109491	0.309875	0.619512	-0.480072	1.92950158517391e-06	1.27058268100257e-05
ENSG00000197608	ZNF841	-0.140351	0.18957	0.706768	-0.0984591	0.358638	0.988997	0.021824	0.84958	0.92411	0.469747	3.41436747053336e-06	2.27544297219466e-05	-0.0993286	0.354389	0.638581	-0.00570925	0.957652	0.999554	0.164527	0.123383	0.496156	-0.0536261	0.617698	0.999977	-0.0336211	0.754443	0.991579	0.201779	0.0593987	0.718322	-0.0601451	0.575552	0.999994	0.07147	0.505688	0.998785	0.0367264	0.732581	0.998651	-0.00771848	0.942771	0.991497	-0.0070332	0.947844	0.983037	0.0511926	0.635733	0.838057	-0.0452309	0.675617	0.924899	-0.0629899	0.559874	0.936375	0.0225492	0.834814	0.948903	0.0394239	0.715348	0.999918	-0.0771884	0.474729	0.955671	-0.00913521	0.932681	0.999924	-0.0897017	0.405905	0.755795	0.068992	0.523011	0.911236	0.0393497	0.715861	0.900773	-0.0197951	0.854753	0.9156	-0.0272293	0.801174	0.921802	0.44081	1.53667806475077e-05	7.8920138148846e-05
ENSG00000144445	KANSL1L	-0.0848951	0.42894	0.821872	-0.114608	0.284864	0.988997	-0.127965	0.264205	0.484577	-0.392475	0.000142329	0.000589429	-0.18043	0.0906408	0.323688	0.0870419	0.417317	0.999554	-0.19129	0.0725361	0.392525	-0.0760899	0.478504	0.999977	0.0171652	0.87315	0.996411	0.0948364	0.379452	0.892122	-0.108935	0.309539	0.999994	-0.131886	0.217945	0.998785	-0.139836	0.191215	0.998651	-0.0804782	0.453427	0.89545	-0.0715233	0.50537	0.779224	-0.269954	0.0109719	0.170105	-0.139226	0.19577	0.688185	-0.0717476	0.506508	0.920477	-0.101052	0.348864	0.696926	0.0758046	0.482708	0.999918	0.133302	0.215667	0.952817	-0.124984	0.245949	0.999924	-0.137986	0.199821	0.613373	0.0684287	0.526418	0.912179	-0.210945	0.0485178	0.570258	-0.388075	0.000187006	0.0349123	-0.113177	0.29377	0.604346	-0.428948	2.73929996317257e-05	0.00013151
ENSG00000164877	MICALL2	0.0415241	0.699225	0.92166	0.187036	0.0792469	0.988997	-0.0071191	0.950674	0.976943	-0.0654445	0.542307	0.639132	-0.296659	0.00475836	0.0713504	-0.0383827	0.721006	0.999554	-0.130423	0.223139	0.623925	-0.157285	0.141013	0.999977	0.176811	0.097411	0.984053	-0.113547	0.292182	0.856772	0.161188	0.131289	0.999994	0.123103	0.250427	0.998785	0.0182579	0.865149	0.998651	0.041424	0.699916	0.949643	0.136845	0.200979	0.532154	0.190781	0.0749964	0.324943	0.25232	0.0177092	0.497952	0.205944	0.0542307	0.834231	0.24995	0.0188428	0.315401	0.0937986	0.384712	0.999918	-0.0944432	0.38144	0.952817	0.0242849	0.822299	0.999924	0.133885	0.213647	0.627225	-0.242865	0.0226109	0.675037	-0.103906	0.335346	0.709716	-0.1502	0.162477	0.331681	0.210404	0.0491105	0.284512	-0.0704844	0.511589	0.609768
ENSG00000172731	LRRC20	0.0133553	0.901142	0.975254	-0.168448	0.114573	0.988997	-0.207958	0.0676981	0.231171	-0.0326787	0.761118	0.825083	0.0817347	0.446383	0.710538	0.0654894	0.54203	0.999554	0.0954649	0.37351	0.759307	0.0332491	0.757076	0.999977	-0.0475529	0.658112	0.988727	-0.155207	0.148761	0.77648	0.162511	0.128112	0.999994	0.122386	0.253217	0.998785	0.181787	0.0882009	0.998651	0.248016	0.0191068	0.783719	0.152035	0.154939	0.476309	0.111616	0.300521	0.609835	0.153005	0.154681	0.6548	0.259188	0.0147501	0.834231	0.134188	0.212601	0.579835	0.0717643	0.506408	0.999918	0.0816348	0.44958	0.954833	0.133572	0.214729	0.999924	0.122526	0.255433	0.656786	0.00685749	0.94944	0.993415	0.0705732	0.513508	0.810198	0.123117	0.253131	0.434031	0.152671	0.155596	0.454338	-0.0440693	0.681754	0.758127
ENSG00000125351	UPF3B	-0.0789105	0.462301	0.838564	-0.175402	0.100151	0.988997	-0.21969	0.0532845	0.204094	-0.082204	0.443769	0.546787	-0.0974324	0.363696	0.646468	-0.0215288	0.841282	0.999554	0.0235272	0.826768	0.955399	0.114777	0.28415	0.999977	0.0896771	0.403302	0.984053	0.0407411	0.706265	0.963534	-0.127267	0.234634	0.999994	-0.00610679	0.954707	0.998785	0.0326992	0.760972	0.998651	-0.0229918	0.830651	0.97011	-0.101193	0.345384	0.664925	-0.150476	0.161697	0.455862	-0.221406	0.0381652	0.520705	-0.195983	0.0672516	0.834231	-0.230906	0.0304293	0.346171	-0.0226228	0.834282	0.999918	0.101022	0.349005	0.952817	-0.146938	0.171902	0.999924	-0.21195	0.0474323	0.443037	0.256371	0.0159076	0.646748	0.11622	0.280894	0.679768	-0.0221231	0.837892	0.905126	-0.227254	0.0332295	0.246216	-0.0757451	0.480505	0.580063
ENSG00000121058	COIL	-0.0416247	0.698532	0.921367	-0.0568706	0.596556	0.989132	-0.0302545	0.792592	0.889764	0.0845361	0.430902	0.534655	0.0316552	0.768386	0.899427	-0.0432222	0.687551	0.999554	0.0226891	0.832848	0.957256	-0.00974178	0.927805	0.999977	-0.113536	0.289426	0.984053	0.0557226	0.606098	0.947557	-0.134285	0.209616	0.999994	-0.0602234	0.575054	0.998785	-0.0417285	0.697816	0.998651	-0.202772	0.0566821	0.783719	-0.151536	0.156314	0.478205	-0.0915372	0.396326	0.685598	-0.128568	0.232561	0.716734	-0.20628	0.0538295	0.834231	-0.16115	0.133634	0.499941	-0.13694	0.203287	0.999918	-0.0988134	0.359697	0.952817	-0.262641	0.013431	0.999924	-0.216186	0.0430734	0.430566	0.0956927	0.375144	0.872553	0.141055	0.189907	0.626231	0.147976	0.168861	0.339287	-0.214078	0.045199	0.275289	0.0708539	0.509373	0.607649
ENSG00000072736	NFATC3	0.0489951	0.64842	0.903282	0.0198908	0.853217	0.994968	0.34028	0.00230161	0.0456715	-0.160597	0.132729	0.208435	0.0731837	0.495512	0.745211	-0.136918	0.200738	0.985712	-0.176252	0.0984908	0.450019	-0.0154246	0.885921	0.999977	0.017901	0.86776	0.996411	0.115588	0.283538	0.855292	-0.0250733	0.81558	0.999994	-0.0960619	0.370516	0.998785	-0.166735	0.11836	0.998651	-0.251959	0.0172216	0.783719	-0.347685	0.000842364	0.102268	-0.107212	0.320111	0.625521	-0.059948	0.579018	0.89311	-0.189925	0.0763359	0.834231	-0.212096	0.0472761	0.383601	0.0229381	0.832006	0.999918	0.119287	0.268309	0.952817	-0.0844019	0.434311	0.999924	-0.242868	0.0226087	0.385434	-0.0755587	0.484133	0.904208	-0.0605504	0.575203	0.841667	-0.110523	0.305307	0.489348	-0.289431	0.00623646	0.144715	-0.196372	0.0651269	0.113458
ENSG00000109586	GALNT7	0.0388691	0.717619	0.925366	0.0109131	0.919152	0.996021	0.282861	0.0120971	0.100815	0.00462804	0.965667	0.977363	0.0269936	0.801735	0.91519	-0.0341826	0.750476	0.999554	-0.347362	0.000852445	0.0308989	-0.0231745	0.829326	0.999977	-0.0989378	0.356295	0.984053	0.101674	0.345888	0.878638	-0.0396544	0.712161	0.999994	-0.151905	0.155296	0.998785	-0.221293	0.0371532	0.998651	-0.181296	0.089078	0.784433	-0.244038	0.0211855	0.231338	-0.155796	0.147208	0.436425	-0.0685476	0.525698	0.875116	-0.189605	0.0768433	0.834231	-0.263556	0.0130993	0.294561	-0.0323054	0.765095	0.999918	-0.0017025	0.98744	0.998465	-0.178372	0.0963691	0.999924	-0.220207	0.0392488	0.423334	-0.0651549	0.546436	0.915854	-0.167029	0.119848	0.587381	-0.162009	0.131546	0.293035	-0.257641	0.0153764	0.18911	-0.000667878	0.995044	0.996481
ENSG00000081870	HSPB11	-0.107458	0.316182	0.775039	-0.0177462	0.868894	0.995122	-0.0589816	0.607987	0.771658	-0.196238	0.065314	0.115643	0.0583036	0.587321	0.80193	-0.154031	0.149529	0.955068	0.111761	0.29708	0.700084	0.0650727	0.544608	0.999977	0.113073	0.291407	0.984053	-0.00210418	0.984477	0.99896	0.0467122	0.663788	0.999994	0.0177544	0.868834	0.998785	0.0600036	0.576452	0.998651	-0.0159775	0.881861	0.978091	-0.0895495	0.403975	0.710911	0.0537115	0.619179	0.830143	-0.0625995	0.562314	0.887952	-0.0405424	0.707633	0.963247	-0.0812178	0.451906	0.762645	0.0234685	0.82818	0.999918	0.0597761	0.580108	0.961647	0.0570674	0.597419	0.999924	-0.0260033	0.809954	0.943714	0.123646	0.251081	0.826078	0.127681	0.235825	0.654236	0.0966156	0.370534	0.551692	-0.0895772	0.406559	0.69662	-0.169344	0.11263	0.1795
ENSG00000215421	ZNF407	0.0144983	0.89273	0.972624	-0.0441805	0.680994	0.990089	-0.204419	0.0726159	0.24016	-0.415583	5.12278143047773e-05	0.000241305	-0.0812304	0.449203	0.711923	0.0437849	0.683698	0.999554	-0.0311517	0.771969	0.938132	0.0493586	0.645986	0.999977	-0.131331	0.219904	0.984053	0.0912911	0.397603	0.897043	-0.081709	0.446527	0.999994	0.0383088	0.721522	0.998785	0.00745037	0.944756	0.998651	-0.0245877	0.81909	0.967949	-0.0290932	0.786667	0.921529	-0.22066	0.0388361	0.247027	-0.0563421	0.602093	0.899454	-0.0342297	0.751543	0.96891	-0.121978	0.257579	0.621667	0.115386	0.284386	0.999918	0.240254	0.0241529	0.952817	-0.0369435	0.73256	0.999924	-0.0947097	0.380092	0.740029	0.106415	0.323743	0.854134	-0.132512	0.218423	0.64267	-0.247575	0.0200407	0.106762	-0.0796797	0.460546	0.734149	-0.442865	1.38715251796206e-05	7.20446712149743e-05
ENSG00000164066	INTU	-0.111041	0.300221	0.767031	-0.115044	0.283023	0.988997	0.0325159	0.777475	0.880334	0.00117766	0.991261	0.994224	0.0489775	0.648537	0.837116	0.104188	0.33122	0.999554	0.0504837	0.638477	0.889095	0.00549843	0.959215	0.999977	-0.0134063	0.900767	0.997029	0.208734	0.0509788	0.706373	-0.212009	0.0460922	0.999994	-0.12425	0.246006	0.998785	-0.0639091	0.551841	0.998651	-0.0843311	0.432024	0.88997	-0.258476	0.014457	0.205767	-0.161015	0.133962	0.4181	-0.176938	0.0991209	0.597402	-0.0939857	0.383761	0.893652	-0.176743	0.0994992	0.456811	-0.0143022	0.894782	0.999918	0.152751	0.155376	0.952817	-0.0277947	0.797133	0.999924	-0.267053	0.011896	0.342809	0.118089	0.273179	0.834083	-0.156923	0.144268	0.600655	-0.228363	0.0323577	0.135126	-0.266819	0.0119733	0.174817	-0.0294049	0.784436	0.842329
ENSG00000164125	FAM198B	-0.0137847	0.897981	0.974064	-0.0843378	0.431988	0.98901	-0.116611	0.309284	0.531659	-0.206065	0.052699	0.0963831	-0.0168227	0.87566	0.947542	0.00632831	0.953065	0.999554	-0.0343109	0.74957	0.929801	0.0281745	0.79325	0.999977	-0.0456502	0.670985	0.988727	-0.0463077	0.668343	0.958004	0.0492432	0.646758	0.999994	-0.101197	0.345364	0.998785	-0.0906428	0.398237	0.998651	-0.0938943	0.381459	0.875448	-0.124335	0.24568	0.580273	-0.121532	0.259338	0.570205	0.0996741	0.355507	0.793295	-0.072362	0.502865	0.920113	-0.0632637	0.558166	0.826012	0.0807572	0.454484	0.999918	0.140411	0.191957	0.952817	-0.114072	0.289942	0.999924	-0.131354	0.222509	0.634143	-0.2021	0.0589869	0.70497	-0.150299	0.162195	0.608849	-0.0716013	0.507377	0.66987	-0.11917	0.26878	0.581253	-0.217162	0.0409333	0.0765398
ENSG00000158793	NIT1	0.063527	0.554227	0.874214	0.0292514	0.785534	0.993513	-0.166089	0.146143	0.347951	-0.631929	3.1170177550166e-11	1.39168822770119e-09	0.172637	0.105706	0.349022	-0.028171	0.793276	0.999554	-0.0978325	0.36172	0.751617	0.0441172	0.681427	0.999977	0.159826	0.134623	0.984053	-0.0808935	0.45372	0.915583	0.0100759	0.925336	0.999994	-0.100059	0.350842	0.998785	-0.0701014	0.513892	0.998651	-0.0597941	0.577787	0.924373	-0.0812837	0.448904	0.742759	-0.218216	0.0411056	0.251586	-0.146975	0.171794	0.668139	-0.110864	0.303811	0.877065	-0.182735	0.0883676	0.443895	-0.0379548	0.725526	0.999918	0.0577248	0.593197	0.963255	-0.145099	0.17739	0.999924	-0.0894068	0.407456	0.75699	0.105127	0.329668	0.856206	-0.0978571	0.364388	0.727473	-0.189587	0.0768711	0.216074	-0.136213	0.205717	0.515867	-0.631656	3.1969982217106e-11	1.09763605612064e-09
ENSG00000082512	TRAF5	0.0372495	0.728919	0.929831	0.0596014	0.579016	0.989132	0.148824	0.193461	0.40695	-0.105567	0.324823	0.42782	-0.0395897	0.71261	0.871126	-0.0616579	0.565966	0.999554	-0.451945	8.75408209055628e-06	0.0023888	-0.10931	0.307866	0.999977	-0.198413	0.0623294	0.984053	0.03313	0.759279	0.970149	0.0309514	0.773396	0.999994	0.0075232	0.944216	0.998785	-0.0475341	0.658238	0.998651	-0.0153957	0.886134	0.979234	-0.00594142	0.955932	0.986275	-0.0787916	0.465575	0.733557	0.023866	0.825315	0.962352	-0.0379107	0.725832	0.966161	-0.052927	0.624315	0.863492	0.176975	0.0990479	0.999918	0.192156	0.072883	0.952817	-0.0482711	0.655158	0.999924	-0.0855883	0.427856	0.768203	-0.0230804	0.830979	0.976358	-0.255201	0.0164108	0.570258	-0.283224	0.00749811	0.0715686	-0.0521979	0.629104	0.836848	-0.131248	0.220199	0.30958
ENSG00000137288	UQCC2	0.100961	0.346496	0.790202	0.138475	0.195614	0.988997	0.168052	0.141369	0.341438	-0.2566	0.0152106	0.033526	0.299786	0.0043152	0.0677089	0.0242517	0.821521	0.999554	-0.223393	0.0353467	0.280194	0.0919318	0.391534	0.999977	-0.0118972	0.91189	0.997495	-0.249245	0.0191921	0.624956	0.121102	0.258269	0.999994	-0.032433	0.762861	0.998785	-0.00762957	0.943429	0.998651	0.00611191	0.954669	0.992993	-0.109693	0.306164	0.635669	0.0296106	0.784192	0.911553	0.0336495	0.755622	0.946564	-0.0115251	0.915128	0.990354	-0.13054	0.225414	0.592886	-0.0508547	0.637967	0.999918	-0.0422589	0.695849	0.969062	-0.0796987	0.460438	0.999924	-0.0774772	0.473073	0.797335	-0.0707137	0.512668	0.910236	0.0193734	0.857814	0.952995	0.0278971	0.796402	0.878294	-0.131408	0.222315	0.535438	-0.249301	0.018474	0.0388174
ENSG00000171453	POLR1C	0.0974171	0.363772	0.795733	0.0724027	0.500136	0.989132	0.281056	0.0126808	0.102969	0.340145	0.00110871	0.00350948	0.188877	0.0762847	0.296669	-0.149356	0.162429	0.964213	0.0649529	0.545351	0.853298	0.115635	0.280542	0.999977	-0.0147718	0.890719	0.997029	-0.122629	0.255028	0.840251	0.00682021	0.949422	0.999994	0.0775066	0.470327	0.998785	0.126689	0.236786	0.998651	-0.00644758	0.952182	0.992432	0.0492778	0.646527	0.861428	0.10974	0.30877	0.616768	0.0284255	0.792631	0.956761	-0.0907586	0.400373	0.897647	-0.00703148	0.948159	0.985607	-0.0391053	0.717551	0.999918	-0.0206595	0.848485	0.985029	-0.0266714	0.805167	0.999924	-0.046046	0.670108	0.889342	0.0196225	0.856006	0.979823	0.266075	0.0122222	0.570258	0.320092	0.00236412	0.0492095	-0.0179046	0.868494	0.952332	0.366258	0.000415688	0.00143668
ENSG00000167395	ZNF646	-0.0241184	0.822486	0.95467	0.0440753	0.681713	0.990089	0.0986933	0.389974	0.604101	0.207681	0.0508297	0.0934738	0.10771	0.315043	0.602241	0.0668613	0.533581	0.999554	0.0552185	0.607281	0.879134	0.11408	0.287103	0.999977	-0.0989352	0.356307	0.984053	0.0552299	0.609292	0.948074	-0.0640032	0.551255	0.999994	-0.155788	0.144883	0.998785	-0.0920955	0.390688	0.998651	-0.0408954	0.703566	0.949763	-0.187935	0.077789	0.366089	-0.08848	0.412354	0.695798	-0.131622	0.221558	0.708488	-0.0843213	0.434751	0.903466	-0.154489	0.150672	0.517308	-0.0258242	0.811239	0.999918	0.0335071	0.756624	0.976285	-0.0114906	0.915381	0.999924	-0.250882	0.0183901	0.365862	0.0365783	0.735106	0.956876	-0.0942653	0.382341	0.736722	-0.0218193	0.840088	0.906209	-0.21964	0.0397704	0.263121	0.175643	0.0996785	0.162227
ENSG00000141738	GRB7	0.136542	0.201988	0.712421	0.0847574	0.429692	0.98901	-0.0729768	0.525458	0.711716	0.0451632	0.674295	0.754146	-0.124947	0.243345	0.531832	-0.0293782	0.784627	0.999554	-0.166224	0.119508	0.490307	-0.118066	0.270486	0.999977	-0.000574734	0.995735	0.999101	-0.0637684	0.555024	0.940381	0.0477467	0.656806	0.999994	0.0867051	0.419129	0.998785	0.0394811	0.713364	0.998651	0.126607	0.237091	0.829098	0.243781	0.0213259	0.231965	0.0873087	0.418594	0.700433	0.0907736	0.400295	0.816823	0.129661	0.228579	0.855309	0.138553	0.197964	0.56682	0.00701967	0.948246	0.999918	0.078994	0.464426	0.955317	0.0968034	0.3696	0.999924	0.160053	0.136333	0.54871	-0.0207765	0.847637	0.97812	0.120145	0.264854	0.67028	0.165556	0.123194	0.281667	0.206082	0.0540659	0.295048	0.0556915	0.604202	0.693344
ENSG00000167397	VKORC1	0.141595	0.185636	0.70639	0.164421	0.123629	0.988997	0.31514	0.00494955	0.0657182	-0.0162351	0.87997	0.916579	0.266244	0.0116714	0.110028	-0.188209	0.0773493	0.860869	-0.0842441	0.432501	0.794609	-0.010638	0.921184	0.999977	0.0168628	0.875367	0.996411	-0.0478686	0.657852	0.955424	0.090562	0.398659	0.999994	0.013037	0.903488	0.998785	0.00029399	0.997818	0.999782	-0.0597191	0.578265	0.924373	-0.120645	0.260086	0.594001	0.104303	0.333495	0.636452	0.0730772	0.498642	0.864429	-0.0298147	0.782741	0.972813	-0.0931015	0.388271	0.724653	-0.0372661	0.730313	0.999918	0.0397419	0.713152	0.971501	0.0449532	0.677499	0.999924	-0.0371683	0.730994	0.912875	-0.0992758	0.357442	0.866738	0.174573	0.103793	0.584145	0.269915	0.0109839	0.082891	-0.0902499	0.40303	0.694274	0.0124684	0.907678	0.934677
ENSG00000114805	PLCH1	-0.0652989	0.543208	0.869667	0.140783	0.188197	0.988997	-0.152334	0.183045	0.394816	-0.531318	8.46219996297748e-08	9.43368510992884e-07	0.0781586	0.466591	0.724707	0.0275346	0.797845	0.999554	0.0480495	0.654768	0.89603	0.0876541	0.414036	0.999977	0.0902513	0.400285	0.984053	0.0356617	0.741507	0.968985	0.0432636	0.687267	0.999994	-0.075267	0.483288	0.998785	0.0212553	0.843272	0.998651	0.0398476	0.71082	0.952107	-0.179225	0.0928525	0.391626	-0.252347	0.0176967	0.191899	-0.146282	0.173846	0.670193	-0.0720466	0.504733	0.920477	-0.230074	0.031049	0.347296	0.00942897	0.930521	0.999918	0.127008	0.238324	0.952817	-0.0173613	0.87245	0.999924	-0.202648	0.0582885	0.454504	0.143453	0.182409	0.789555	-0.194368	0.0695833	0.570258	-0.302151	0.00422185	0.0581336	-0.24169	0.0232939	0.217626	-0.559267	1.22135657143474e-08	1.59419980083257e-07
ENSG00000101871	MID1	0.061466	0.567177	0.880057	0.0706757	0.510441	0.989132	0.235089	0.0382782	0.173772	0.649456	5.78825876118572e-12	3.72849881688019e-10	0.186397	0.0802961	0.303668	-0.0917509	0.392471	0.999554	0.0212378	0.843399	0.959601	0.0968366	0.366651	0.999977	-0.154485	0.148317	0.984053	0.0280027	0.795648	0.976601	0.133878	0.211011	0.999994	0.0531782	0.620642	0.998785	0.0690546	0.520212	0.998651	0.088706	0.408434	0.884331	-0.039801	0.711144	0.890514	0.281403	0.00790843	0.164057	0.18069	0.0920504	0.593527	0.0384175	0.722315	0.964585	0.0373776	0.729538	0.906687	0.0751617	0.48644	0.999918	-0.0612833	0.570577	0.961464	0.11452	0.28804	0.999924	-0.00725543	0.94651	0.986837	-0.182943	0.0879995	0.730691	0.0431348	0.689863	0.890458	0.274107	0.00975801	0.0787917	-0.00658687	0.951433	0.983686	0.665756	1.092903545441e-12	7.60500039011556e-11
ENSG00000198879	SFMBT2	-0.229844	0.0302508	0.544933	0.142241	0.183618	0.988997	0.15863	0.165392	0.373347	-0.0598981	0.577124	0.669884	0.0433609	0.6866	0.856285	-0.0319135	0.76655	0.999554	-0.0419256	0.696459	0.910666	-0.135029	0.207079	0.999977	0.15254	0.153555	0.984053	0.194227	0.0697898	0.733114	-0.0231041	0.829837	0.999994	0.108845	0.309943	0.998785	0.124021	0.246886	0.998651	0.0316096	0.768711	0.959436	0.0858054	0.42399	0.727126	0.0773508	0.473797	0.738242	0.0558182	0.605479	0.901438	0.0378183	0.726474	0.966309	0.10011	0.353397	0.699997	-0.0395411	0.714539	0.999918	-0.0716543	0.507062	0.957495	-0.00894207	0.934101	0.999924	0.0861418	0.424863	0.76619	0.00192204	0.98582	0.99817	-0.0293101	0.786329	0.930052	0.0391424	0.717295	0.82476	0.101133	0.348473	0.649438	-0.060154	0.575495	0.668178
ENSG00000176731	C8orf59	0.0845431	0.430864	0.822317	0.124984	0.243207	0.988997	0.393734	0.000361877	0.0226784	0.15395	0.149744	0.230092	0.171875	0.107277	0.351535	-0.259147	0.0141954	0.821712	-0.0894316	0.404596	0.778726	0.0199984	0.852432	0.999977	0.12125	0.257684	0.984053	0.0113373	0.916506	0.993793	0.0424681	0.692726	0.999994	0.0236279	0.826039	0.998785	0.00662157	0.950893	0.998651	-0.110795	0.301299	0.851984	-0.116265	0.277912	0.609257	0.114297	0.288987	0.598931	0.0297487	0.78321	0.953924	-0.0925805	0.390943	0.894697	-0.0949021	0.37912	0.718541	-0.0336287	0.755768	0.999918	-0.0179349	0.868274	0.986872	-0.0191512	0.859429	0.999924	-0.0486308	0.652753	0.880777	-0.0504865	0.640406	0.935902	0.179741	0.0937992	0.579856	0.218052	0.0412616	0.154064	-0.101614	0.346175	0.648371	0.172669	0.10564	0.170196
ENSG00000181381	DDX60L	-0.0543846	0.612727	0.891631	-0.034623	0.747368	0.992086	0.251812	0.026148	0.143772	0.304193	0.00375318	0.0100734	-0.0678075	0.527793	0.766313	0.0236277	0.82604	0.999554	-0.110568	0.302298	0.705193	0.0100718	0.925367	0.999977	-0.0611798	0.568987	0.986599	0.119829	0.266123	0.846372	-0.126189	0.238655	0.999994	-0.0890684	0.406515	0.998785	-0.0259788	0.809044	0.998651	-0.0712807	0.506818	0.908073	-0.0696909	0.516365	0.78586	-0.0166229	0.877832	0.953144	0.0570151	0.597755	0.89836	-0.12561	0.243573	0.858751	-0.0841398	0.435745	0.753406	-0.000232606	0.998284	0.999918	0.0814986	0.450339	0.954833	0.0282357	0.793985	0.999924	-0.0510971	0.636364	0.874338	-0.133478	0.215052	0.805233	-0.123028	0.253476	0.665213	-0.0327915	0.761665	0.855588	-0.0853241	0.429288	0.713491	0.295115	0.00499161	0.0125097
ENSG00000168246	UBTD2	-0.161665	0.130137	0.673256	-0.0397381	0.71158	0.991233	0.113799	0.321176	0.543274	0.276643	0.0086807	0.0206318	0.0653984	0.542592	0.775195	-0.0379664	0.72391	0.999554	-0.102742	0.33801	0.733989	0.0181853	0.86568	0.999977	0.047569	0.658003	0.988727	0.0906007	0.401197	0.898808	-0.0761489	0.478162	0.999994	-0.0370487	0.730324	0.998785	-0.0140778	0.895823	0.998651	-0.145454	0.173813	0.810495	-0.0437869	0.683684	0.877887	0.0283547	0.793136	0.91637	-0.0633889	0.557386	0.885806	-0.151891	0.157743	0.834231	-0.00765708	0.943554	0.984582	-0.0912394	0.397871	0.999918	-0.0618472	0.56703	0.960908	-0.0737668	0.494587	0.999924	-0.0760444	0.48132	0.801652	0.0609616	0.572605	0.920535	0.128279	0.233619	0.653229	0.229516	0.0314705	0.133211	-0.0514912	0.633761	0.84059	0.311326	0.00298087	0.00798506
ENSG00000137574	TGS1	0.0206395	0.847758	0.961852	0.0101251	0.924972	0.996021	0.275661	0.0145741	0.110265	0.342291	0.00102603	0.00328971	0.0894203	0.404656	0.679283	0.0444758	0.678978	0.999554	0.0275993	0.79738	0.948213	0.0932935	0.384527	0.999977	-0.150752	0.158493	0.984053	0.0714887	0.508047	0.9323	-0.163409	0.125991	0.999994	-0.0729388	0.496959	0.998785	-0.0277553	0.796259	0.998651	-0.13748	0.198877	0.817098	-0.102463	0.339332	0.661279	-0.0704471	0.514263	0.764595	-0.140853	0.190546	0.683652	-0.169802	0.113737	0.834231	-0.087824	0.415842	0.742792	-0.166157	0.121819	0.999918	-0.0558908	0.60501	0.963307	-0.0644946	0.550518	0.999924	-0.126922	0.238643	0.642765	0.13532	0.208735	0.802121	0.178312	0.0964829	0.581207	0.17135	0.110433	0.265011	-0.120691	0.262672	0.575469	0.357159	0.000590674	0.00194922
ENSG00000163584	RPL22L1	0.0590628	0.582456	0.887093	0.067437	0.530056	0.989132	0.26535	0.018878	0.123974	0.322741	0.00203767	0.00594612	0.165186	0.121867	0.376981	-0.107354	0.316657	0.999554	-0.147685	0.167233	0.558352	0.0106443	0.921137	0.999977	-0.0474962	0.658494	0.988727	-0.162649	0.130009	0.766712	0.0469211	0.662375	0.999994	-0.012586	0.906811	0.998785	-0.0303812	0.777461	0.998651	-0.00542158	0.959784	0.993941	0.0797225	0.457692	0.749077	0.139261	0.195658	0.496675	0.11453	0.287997	0.755275	-0.00608572	0.955124	0.995078	0.0668065	0.536291	0.812678	-0.0443161	0.681821	0.999918	-0.0895674	0.406611	0.952834	0.0503961	0.641005	0.999924	0.143314	0.182838	0.597285	-0.141627	0.188097	0.791575	0.0827574	0.44335	0.772299	0.253478	0.0171772	0.100081	0.113742	0.291348	0.602236	0.346788	0.000870668	0.00274596
ENSG00000122507	BBS9	0.0567965	0.597035	0.889165	-0.134934	0.2074	0.988997	-0.234441	0.0388299	0.174846	-0.110085	0.304427	0.40615	-0.0545599	0.61158	0.815595	0.0550057	0.608669	0.999554	0.047656	0.657417	0.896924	0.111666	0.297493	0.999977	-0.119769	0.263587	0.984053	0.0184563	0.86448	0.988172	0.0178369	0.86823	0.999994	-0.0909356	0.396708	0.998785	-0.0706191	0.51078	0.998651	0.00168652	0.987485	0.998331	-0.178798	0.0936461	0.392794	-0.108475	0.31441	0.621352	-0.0575421	0.594368	0.896767	-0.0380874	0.724605	0.965567	-0.196141	0.067027	0.413284	0.0818087	0.448611	0.999918	0.210703	0.0487822	0.952817	0.00735589	0.945771	0.999924	-0.207175	0.052775	0.447813	0.010795	0.920487	0.988064	-0.0843997	0.434323	0.767986	-0.0774756	0.473082	0.642123	-0.209968	0.0495933	0.285178	-0.140066	0.19048	0.275351
ENSG00000033050	ABCF2	0.227176	0.0322776	0.550063	0.137275	0.199554	0.988997	0.36581	0.000989372	0.0337541	-0.0538995	0.615904	0.703978	0.307831	0.00333939	0.0593155	-0.18412	0.084127	0.877367	-0.103857	0.332764	0.729788	0.0487984	0.649738	0.999977	0.00894456	0.933699	0.997945	-0.0544346	0.614462	0.94918	0.023507	0.826915	0.999994	-0.0170096	0.87429	0.998785	-0.0126448	0.906377	0.998651	-0.123853	0.247529	0.83374	-0.145472	0.173759	0.500333	-0.0206115	0.848832	0.943169	-0.040423	0.708455	0.934844	-0.138886	0.196878	0.844772	-0.201915	0.0592232	0.401429	0.00944108	0.930432	0.999918	0.164082	0.126613	0.952817	-0.0162006	0.880913	0.999924	-0.178228	0.0966432	0.50655	0.0255221	0.813407	0.974694	0.157843	0.141901	0.59823	0.177562	0.0979154	0.246871	-0.190717	0.0750965	0.335643	-0.0387294	0.718591	0.789179
ENSG00000198818	SFT2D1	0.0295762	0.783211	0.942052	0.0846934	0.430042	0.98901	0.149495	0.191436	0.404449	-0.0577743	0.590725	0.681638	0.05837	0.586896	0.801611	-0.152276	0.154278	0.960367	-0.197403	0.0637014	0.368773	0.0289044	0.788018	0.999977	0.107223	0.317247	0.984053	-0.0688569	0.523828	0.935276	0.0938484	0.381693	0.999994	0.0635747	0.553929	0.998785	0.0211503	0.844036	0.998651	0.0138802	0.897278	0.982257	0.0839684	0.434014	0.733856	0.124005	0.249698	0.559953	0.0441046	0.683259	0.926961	0.0430975	0.690118	0.958376	0.0928032	0.389799	0.725704	0.0433402	0.688462	0.999918	-0.0217746	0.840412	0.98433	0.0366171	0.734835	0.999924	0.101018	0.349024	0.719385	0.0104267	0.923191	0.989103	0.0876145	0.416959	0.758194	0.147515	0.170206	0.340871	0.107416	0.319188	0.626094	-0.0396245	0.712369	0.78396
ENSG00000067533	RRP15	0.00475311	0.964739	0.991522	-0.0594778	0.579804	0.989132	0.140014	0.221468	0.438969	0.117884	0.27123	0.370752	0.0551812	0.607524	0.813425	-0.0403511	0.707331	0.999554	0.00292255	0.978315	0.995167	0.0777012	0.46921	0.999977	-0.0203955	0.849536	0.995646	0.0714001	0.508574	0.9323	-0.0837145	0.43541	0.999994	0.121226	0.25778	0.998785	0.0822523	0.443499	0.998651	-0.102295	0.34013	0.862529	-0.0286622	0.789753	0.922502	-0.00931345	0.931371	0.975286	0.0316103	0.770008	0.950112	-0.056495	0.601106	0.944912	-0.0870328	0.420071	0.7444	0.124998	0.245894	0.999918	0.167005	0.119902	0.952817	-0.0438199	0.685195	0.999924	-0.150044	0.162917	0.57608	0.0681478	0.528121	0.912275	0.0775662	0.472563	0.788401	0.0270474	0.802475	0.881629	-0.0912335	0.397902	0.690048	0.113544	0.28939	0.38678
ENSG00000077327	SPAG6	0.112315	0.294676	0.763478	-0.0129078	0.904439	0.995243	0.0433821	0.706076	0.836377	0.432703	2.28654704925724e-05	0.000119203	0.203597	0.0556616	0.251541	-0.0307622	0.774744	0.999554	0.284294	0.00693265	0.112768	0.0872963	0.415952	0.999977	-0.0711656	0.507507	0.984053	0.00104295	0.992305	0.999228	0.0496128	0.644286	0.999994	0.152246	0.15436	0.998785	0.131896	0.217908	0.998651	0.160297	0.133464	0.797371	0.159462	0.135524	0.451774	0.203583	0.0571131	0.28997	0.0444752	0.68074	0.926314	0.103047	0.339379	0.884944	0.169141	0.11517	0.477719	0.0137542	0.898792	0.999918	-0.0454947	0.673832	0.96688	0.238285	0.025374	0.999924	0.156943	0.144216	0.554547	0.0639853	0.553676	0.916723	0.181819	0.0900016	0.579471	0.28519	0.0070761	0.0701879	0.190455	0.0755042	0.336606	0.437261	1.83101420223597e-05	9.21753725906644e-05
ENSG00000133641	C12orf29	-0.0810494	0.450217	0.832171	-0.109539	0.306849	0.988997	0.0260921	0.820613	0.907836	-0.195416	0.0664725	0.117296	0.212896	0.0451677	0.225416	-0.152668	0.153207	0.958967	0.100641	0.348035	0.7409	0.104964	0.32761	0.999977	0.0510938	0.63442	0.988727	0.0724487	0.502352	0.930497	-0.022509	0.834157	0.999994	-0.0337361	0.753631	0.998785	0.0470862	0.66126	0.998651	-0.0227172	0.832644	0.970424	-0.127929	0.23219	0.567344	-0.150196	0.162488	0.45667	-0.202646	0.0582906	0.549803	-0.0889411	0.409913	0.899333	-0.157635	0.142432	0.510051	-0.0278033	0.797072	0.999918	0.108245	0.315444	0.952817	0.105042	0.330063	0.999924	-0.119613	0.266994	0.663544	0.276529	0.00910608	0.621784	0.0829061	0.442528	0.772145	-0.0378612	0.726176	0.831359	-0.160429	0.135404	0.428799	-0.210001	0.0482431	0.0879015
ENSG00000094880	CDC23	-0.148023	0.166254	0.692569	0.019252	0.857881	0.994968	-0.134564	0.240155	0.459717	-0.32409	0.00194624	0.00572023	-0.021207	0.843624	0.935282	0.00586781	0.956477	0.999554	0.0574604	0.592747	0.872922	-0.208347	0.0500757	0.999977	0.0865523	0.419952	0.984053	0.311586	0.00312581	0.574859	-0.12537	0.241743	0.999994	0.00504874	0.962548	0.998785	0.0405451	0.705988	0.998651	-0.0881105	0.411601	0.885304	-0.00239656	0.982217	0.993415	-0.0687475	0.524489	0.771751	-0.0385426	0.721448	0.937941	-0.0548633	0.611673	0.946839	-0.0108128	0.920356	0.977335	-0.124135	0.249196	0.999918	-0.00400513	0.970458	0.996852	-0.0517829	0.631837	0.999924	-0.00901966	0.933531	0.983032	0.0806222	0.455241	0.894827	0.0586999	0.586958	0.846775	0.021921	0.839353	0.905881	-0.0165889	0.87808	0.956359	-0.338746	0.00116581	0.00353193
ENSG00000136940	PDCL	-0.290212	0.00580156	0.333445	-0.136828	0.201034	0.988997	-0.260739	0.0211308	0.13022	-0.288059	0.00619265	0.0154731	0.0342964	0.749672	0.890075	0.0296332	0.782803	0.999554	0.204769	0.0542386	0.342746	0.0214472	0.841876	0.999977	0.104893	0.327939	0.984053	0.216457	0.0428066	0.695139	-0.142181	0.183803	0.999994	-0.155262	0.146263	0.998785	-0.0223716	0.835154	0.998651	-0.00554222	0.95889	0.993572	-0.10445	0.329999	0.654601	-0.217414	0.0418744	0.253857	-0.200977	0.0604389	0.549803	-0.0963033	0.37209	0.892452	-0.205452	0.0548211	0.395362	-0.0767314	0.477357	0.999918	0.0493337	0.648065	0.964553	-0.0812495	0.451729	0.999924	-0.185809	0.0830517	0.488942	0.196883	0.0659807	0.709077	0.0355132	0.742546	0.912493	-0.0650717	0.546949	0.701852	-0.193484	0.0708871	0.32837	-0.30127	0.00411809	0.0106133
ENSG00000135776	ABCB10	-0.145459	0.173798	0.699307	-0.0272103	0.800176	0.993645	-0.146742	0.199835	0.414622	-0.484863	1.47110748072166e-06	1.09470179699194e-05	-0.220922	0.0374801	0.203979	0.102315	0.340031	0.999554	-0.0818415	0.445787	0.801077	-0.160596	0.132731	0.999977	0.127344	0.234349	0.984053	0.0698038	0.518121	0.934014	-0.171249	0.108583	0.999994	-0.212577	0.0454986	0.998785	-0.173438	0.104072	0.998651	-0.18206	0.0877152	0.784433	-0.106991	0.318304	0.646111	-0.342392	0.00109352	0.133835	-0.184239	0.0857343	0.58775	-0.166755	0.120464	0.834231	-0.1569	0.144328	0.511564	-0.0378197	0.726464	0.999918	0.105274	0.328991	0.952817	-0.232552	0.0292336	0.999924	-0.215779	0.0434774	0.432269	0.0602548	0.577073	0.920927	-0.0761155	0.480909	0.79279	-0.222778	0.0369552	0.144952	-0.182689	0.0884487	0.35811	-0.512748	2.78865559755204e-07	2.36819462704766e-06
ENSG00000204301	NOTCH4	-0.152996	0.152315	0.687065	-0.0011839	0.991215	0.999543	-0.301922	0.00722142	0.0794968	-0.605858	3.15984571841454e-10	8.82466443185678e-09	-0.1169	0.27528	0.564506	0.0242141	0.821794	0.999554	-0.0222593	0.83597	0.958178	-0.0151196	0.888162	0.999977	0.2299	0.0302093	0.984053	-0.0522979	0.628447	0.94931	0.0279341	0.794976	0.999994	-0.0425034	0.692484	0.998785	-0.0227231	0.832602	0.998651	-0.0533129	0.619756	0.933245	-0.0818247	0.445881	0.740734	-0.214242	0.0450309	0.260667	-0.0742392	0.49182	0.861855	-0.021344	0.843527	0.980278	-0.0679995	0.529021	0.808612	-0.0574521	0.594946	0.999918	0.0636346	0.555856	0.960407	-0.0997561	0.35511	0.999924	-0.0641187	0.552848	0.83789	0.0528534	0.624798	0.932698	-0.118682	0.270761	0.673715	-0.275244	0.00944696	0.0779664	-0.0810241	0.452989	0.729156	-0.610235	2.17349249709287e-10	5.27059264504827e-09
ENSG00000177674	AGTRAP	0.0826634	0.441217	0.828217	0.0494216	0.645565	0.989132	-0.0893516	0.436599	0.640973	-0.0771433	0.472417	0.574466	-0.0317006	0.768063	0.89924	0.0350298	0.744501	0.999554	-0.208195	0.050247	0.331463	0.0653351	0.542984	0.999977	0.0409828	0.702962	0.989404	-0.100099	0.353448	0.882054	0.173141	0.104675	0.999994	0.196995	0.0642633	0.998785	0.0989213	0.356376	0.998651	0.0609334	0.570547	0.923318	0.231739	0.0288773	0.260091	0.239546	0.0245861	0.212521	0.212028	0.0473483	0.535105	0.184228	0.0857522	0.834231	0.251921	0.0178963	0.31307	0.113736	0.291375	0.999918	-0.000180286	0.99867	0.999841	0.1563	0.145887	0.999924	0.325864	0.00194698	0.296351	-0.130464	0.225686	0.812338	-0.0986064	0.360709	0.725393	0.0101417	0.925284	0.959097	0.308003	0.0035078	0.116295	-0.0371073	0.729914	0.798401
ENSG00000100034	PPM1F	-0.113685	0.288786	0.759393	0.0452512	0.673696	0.990089	-0.240279	0.0340924	0.16452	-0.544321	3.51490094807616e-08	4.48381539703695e-07	-0.0925062	0.388569	0.666329	0.084182	0.432842	0.999554	-0.229546	0.0304716	0.260369	-0.078889	0.462423	0.999977	0.149761	0.161278	0.984053	0.0544554	0.614326	0.949111	-0.0316331	0.768543	0.999994	-0.0696294	0.516737	0.998785	-0.0590166	0.582752	0.998651	-0.115307	0.281919	0.842576	-0.104015	0.332026	0.655607	-0.193121	0.0714279	0.319028	-0.110742	0.304344	0.766145	-0.061367	0.57005	0.938321	-0.08644	0.423256	0.74614	-0.0238389	0.825511	0.999918	0.104238	0.333796	0.952817	-0.158121	0.14119	0.999924	-0.108031	0.316406	0.700578	0.0930834	0.388363	0.875204	-0.16303	0.129099	0.591395	-0.262793	0.0133754	0.0899737	-0.115626	0.28338	0.594295	-0.561293	1.0540512018764e-08	1.4121435483735e-07
ENSG00000215217	C5orf49	0.122947	0.251032	0.739043	0.0349669	0.744944	0.992086	0.0642121	0.576485	0.74801	0.443103	1.37072815957762e-05	7.63570818960425e-05	0.234717	0.0268259	0.170094	-0.0523944	0.625808	0.999554	0.15747	0.14054	0.521337	0.0350526	0.74434	0.999977	-0.109998	0.304813	0.984053	-0.138928	0.196739	0.809235	0.083275	0.437833	0.999994	0.188208	0.0773498	0.998785	0.183393	0.0853793	0.998651	0.156369	0.143374	0.797371	0.137077	0.20021	0.531188	0.25638	0.0159037	0.187481	0.157325	0.143228	0.642104	0.151677	0.158335	0.834231	0.196515	0.0664978	0.413284	-0.0268864	0.803628	0.999918	-0.0616406	0.568328	0.960908	0.170955	0.111269	0.999924	0.184659	0.0850098	0.489953	-0.0335201	0.756533	0.963712	0.208015	0.0518008	0.570258	0.350095	0.000826655	0.0372738	0.193321	0.0711303	0.328583	0.470269	3.31874314740688e-06	2.04168450399017e-05
ENSG00000157881	PANK4	0.06695	0.533037	0.865273	0.0472387	0.660231	0.989295	-0.239808	0.0344562	0.165489	-0.595373	7.56931850531828e-10	1.82341117292654e-08	-0.101307	0.344838	0.629984	0.119919	0.262983	0.999554	-0.0460822	0.668053	0.900542	-0.0101771	0.924588	0.999977	0.0948684	0.376518	0.984053	-0.0349293	0.746635	0.969188	-0.0773016	0.471506	0.999994	-0.105365	0.325754	0.998785	-0.0798602	0.456914	0.998651	-0.033455	0.755619	0.956826	-0.00088809	0.99341	0.99765	-0.280157	0.00820073	0.165586	-0.16331	0.128434	0.631541	-0.0706623	0.512975	0.920939	-0.127662	0.235894	0.601029	-0.107148	0.320403	0.999918	-0.00789614	0.941795	0.995063	-0.124583	0.247481	0.999924	-0.065072	0.546948	0.835559	0.128101	0.234276	0.81388	-0.0419207	0.698165	0.89405	-0.175814	0.101319	0.252039	-0.0692275	0.52159	0.774996	-0.625892	5.43249889517483e-11	1.68951527672657e-09
ENSG00000134463	ECHDC3	0.0352126	0.743214	0.932396	-0.120507	0.260632	0.988997	-0.170627	0.135285	0.333342	-0.103939	0.332381	0.43598	0.168517	0.114422	0.364774	-0.0113837	0.915679	0.999554	-0.254206	0.0162211	0.185846	0.072517	0.499458	0.999977	-0.231113	0.0293254	0.984053	-0.0508524	0.637982	0.952104	-0.00844512	0.937394	0.999994	-0.0818773	0.445588	0.998785	-0.0337062	0.753842	0.998651	-0.00694736	0.94848	0.991777	0.0382221	0.722126	0.894115	-0.0539589	0.617564	0.829344	-0.023156	0.830434	0.963799	0.0140026	0.896975	0.986715	0.00555517	0.959033	0.989105	-0.086554	0.422643	0.999918	-0.0249846	0.817267	0.982538	0.018711	0.862628	0.999924	0.0336505	0.755615	0.923622	0.0154653	0.886281	0.984751	0.0657421	0.542818	0.82419	0.102807	0.340514	0.523515	0.0331053	0.759454	0.902309	-0.124655	0.244458	0.337168
ENSG00000147687	TATDN1	0.126766	0.236497	0.731427	0.0605447	0.573013	0.989132	0.285167	0.0113853	0.0983864	0.225306	0.0337654	0.0659514	0.173824	0.103292	0.34511	-0.165516	0.121114	0.930392	-0.247402	0.0194155	0.206206	0.0837597	0.435162	0.999977	-0.00471968	0.964987	0.998231	-0.112792	0.295424	0.858292	0.142223	0.183673	0.999994	0.0974208	0.363753	0.998785	0.0545702	0.611513	0.998651	0.051239	0.633456	0.93441	-0.0188235	0.861012	0.951061	0.165608	0.123075	0.401931	0.0988822	0.359361	0.796145	-0.0027009	0.980075	0.998104	-0.0362294	0.73754	0.910914	0.0617819	0.56744	0.999918	-0.0593509	0.58281	0.96203	-0.0375369	0.72843	0.999924	-0.0164057	0.879417	0.966729	-0.0702231	0.515605	0.910703	0.0203296	0.850876	0.950616	0.121998	0.257502	0.438356	-0.0349262	0.746657	0.896267	0.242927	0.0217994	0.0447474
ENSG00000147421	HMBOX1	-0.247585	0.0193228	0.498999	-0.0100094	0.925828	0.996021	-0.0309631	0.787847	0.886626	-0.419626	4.25086698134791e-05	0.000204873	-0.170293	0.110598	0.358016	-0.0299682	0.780409	0.999554	-0.0632003	0.55627	0.858458	-0.136068	0.203572	0.999977	0.0998043	0.352077	0.984053	0.163024	0.129114	0.766284	-0.0720392	0.502296	0.999994	-0.0391709	0.715519	0.998785	-0.0408782	0.703685	0.998651	-0.0116424	0.913769	0.986484	-0.161447	0.130664	0.444577	-0.226479	0.0338514	0.23315	-0.102564	0.341659	0.786692	-0.0463676	0.667939	0.955504	-0.123127	0.253093	0.616846	0.0257871	0.811505	0.999918	0.126332	0.240853	0.952817	-0.00822303	0.93939	0.999924	-0.186866	0.081283	0.488099	0.0912745	0.397689	0.879763	-0.165219	0.12397	0.589983	-0.340928	0.00115235	0.0396951	-0.167933	0.117827	0.403807	-0.480365	1.89799992922346e-06	1.25284855734211e-05
ENSG00000122547	EEPD1	0.174429	0.102079	0.651365	0.181388	0.0889132	0.988997	-0.0744589	0.517058	0.705067	0.0909068	0.396858	0.501551	0.0388505	0.717748	0.873493	0.00561921	0.95832	0.999554	-0.212182	0.0459103	0.315981	0.0189875	0.859814	0.999977	-0.141738	0.185188	0.984053	-0.0794766	0.461693	0.917477	0.103634	0.333809	0.999994	0.139199	0.193265	0.998785	0.102723	0.3381	0.998651	0.134639	0.208407	0.82064	0.130679	0.222225	0.555121	0.0714635	0.508196	0.761076	0.127103	0.237969	0.720415	0.17015	0.112988	0.834231	0.126685	0.23953	0.604665	0.095818	0.374516	0.999918	0.0599606	0.578937	0.961647	0.0954556	0.376334	0.999924	0.10676	0.322171	0.703293	-0.0187661	0.862227	0.980751	-0.0367832	0.733677	0.908895	-0.029662	0.783826	0.8701	0.150263	0.162297	0.464156	0.099083	0.355586	0.456292
ENSG00000099785	MARCH2	-0.026948	0.802063	0.947771	0.0499356	0.642131	0.989132	-0.0485114	0.673191	0.815797	0.081047	0.450231	0.55313	-0.10696	0.318446	0.605684	0.0471126	0.661082	0.999554	0.123915	0.247291	0.65004	-0.0583701	0.586895	0.999977	0.166666	0.118514	0.984053	-0.118445	0.271725	0.850564	0.132747	0.214929	0.999994	0.104899	0.327912	0.998785	0.147962	0.166429	0.998651	0.187828	0.0779605	0.784433	0.328202	0.00168983	0.11815	0.292477	0.00568897	0.156989	0.295977	0.0051129	0.447903	0.315922	0.00271373	0.834231	0.360549	0.000559093	0.212073	-0.00278839	0.97943	0.999918	-0.139568	0.194665	0.952817	0.133498	0.214985	0.999924	0.341446	0.00113123	0.271146	-0.228583	0.0321865	0.679982	0.00265845	0.980388	0.993182	0.244718	0.021568	0.110719	0.380335	0.000256959	0.0736773	0.111609	0.297742	0.395759
ENSG00000239264	TXNDC5	-0.181127	0.089381	0.645402	-0.0515189	0.6316	0.989132	-0.183674	0.107463	0.294449	0.0693843	0.518217	0.617068	-0.318757	0.00233092	0.0492356	0.0485136	0.651649	0.999554	0.0180015	0.867025	0.965502	-0.229174	0.0307496	0.999977	0.0374196	0.727729	0.990167	0.225266	0.0348436	0.674909	0.0581313	0.588428	0.999994	0.0573834	0.593243	0.998785	0.0147302	0.891025	0.998651	0.0739535	0.490976	0.903125	0.144734	0.175976	0.503003	0.0263362	0.807568	0.923756	0.08646	0.423148	0.827479	0.0795572	0.461237	0.909742	0.126202	0.24134	0.606187	0.124851	0.246457	0.999918	0.0521941	0.629129	0.963402	0.0891824	0.408639	0.999924	0.0856911	0.427299	0.767815	-0.0609165	0.57289	0.920535	-0.117508	0.275562	0.6773	-0.127241	0.237457	0.417027	0.150948	0.160369	0.460927	0.050026	0.641527	0.724829
ENSG00000132017	DCAF15	0.0579227	0.589769	0.887962	0.122031	0.254608	0.988997	-0.174603	0.126282	0.32138	-0.303996	0.00377676	0.0101236	-0.144643	0.176251	0.452168	0.113967	0.287588	0.999554	-0.11358	0.289238	0.691233	-0.12794	0.23215	0.999977	0.0628031	0.558759	0.986513	0.00561407	0.958599	0.997363	-0.00939433	0.930373	0.999994	0.080731	0.452005	0.998785	0.130213	0.223891	0.998651	0.114098	0.287027	0.844867	0.316347	0.00252618	0.132243	-0.0227394	0.83344	0.935456	0.103362	0.337896	0.783867	0.14003	0.193178	0.844204	0.188572	0.0784936	0.431123	-0.021299	0.843853	0.999918	0.0547346	0.612509	0.963307	0.0421341	0.696703	0.999924	0.150845	0.160657	0.573286	-0.0152453	0.887888	0.984788	-0.028467	0.792336	0.930953	-0.0710553	0.510628	0.672541	0.24349	0.0222544	0.214861	-0.306191	0.00352061	0.00925924
ENSG00000170542	SERPINB9	0.0869168	0.41799	0.818435	0.0189577	0.860031	0.99504	0.276695	0.0141934	0.10905	0.0989961	0.35601	0.461074	-0.0317407	0.767778	0.899145	-0.0548879	0.609437	0.999554	-0.0156102	0.884558	0.97023	-0.0450175	0.675287	0.999977	0.00333937	0.975223	0.998668	-0.192008	0.0731073	0.735325	0.125477	0.241336	0.999994	-0.00185582	0.986229	0.998945	-0.0690281	0.520372	0.998651	-0.000454729	0.996626	0.999697	-0.0215697	0.840984	0.942	0.045083	0.676619	0.862342	0.048518	0.653507	0.917714	-0.0220779	0.838218	0.980278	0.118229	0.272607	0.635573	0.0131686	0.90308	0.999918	-0.121619	0.258995	0.952817	-0.00791472	0.941658	0.999924	0.0634287	0.557138	0.840057	-0.0915228	0.396401	0.87908	-0.0226263	0.834256	0.945329	-0.0275332	0.799001	0.879671	0.0714655	0.508184	0.766347	0.1037	0.333504	0.433463
ENSG00000115687	PASK	-0.0824756	0.442259	0.828688	0.0368909	0.731429	0.992086	0.00357875	0.975193	0.989222	0.190966	0.0730303	0.126527	-0.0235063	0.82692	0.927788	-0.00113252	0.991596	0.999755	0.12307	0.250557	0.652844	-0.242422	0.0220832	0.999977	0.0755447	0.48167	0.984053	0.179093	0.0950095	0.744881	-0.00251293	0.981354	0.999994	0.270329	0.0104037	0.998785	0.270009	0.0104984	0.998651	0.168702	0.11402	0.791025	0.174313	0.10231	0.403788	0.187745	0.0798375	0.333772	0.103143	0.338925	0.784392	0.166488	0.121068	0.834231	0.207629	0.0522466	0.392086	-0.0383801	0.722575	0.999918	-0.122065	0.25724	0.952817	-0.0386746	0.720533	0.999924	0.109134	0.311463	0.697368	0.0948465	0.379401	0.874531	0.103367	0.337876	0.710835	0.0371349	0.731227	0.834783	0.168768	0.115988	0.400385	0.193443	0.0693193	0.11961
ENSG00000173406	DAB1	-0.245482	0.0204092	0.499795	-0.058378	0.586844	0.989132	0.00790457	0.94524	0.974015	-0.150447	0.159347	0.242069	0.0742106	0.489466	0.74075	-0.0897935	0.40269	0.999554	0.0457219	0.670498	0.902007	0.0608245	0.571238	0.999977	0.0709943	0.508532	0.984053	0.0160185	0.882242	0.990126	0.0874792	0.414972	0.999994	-0.0700957	0.513926	0.998785	-0.0343182	0.749519	0.998651	0.0130128	0.903666	0.98369	-0.175069	0.100808	0.401768	-0.0651383	0.546538	0.785668	-0.120364	0.26398	0.739117	-0.00520323	0.961626	0.996177	-0.065552	0.543989	0.817785	0.0351344	0.745198	0.999918	-0.0033585	0.975226	0.996852	0.104604	0.332091	0.999924	-0.129067	0.230737	0.639069	0.096737	0.36993	0.871697	-0.0611658	0.571318	0.839764	-0.0690506	0.522657	0.68238	-0.141213	0.189404	0.496817	-0.167353	0.116982	0.185231
ENSG00000107902	LHPP	0.232856	0.0280928	0.533301	-0.0883785	0.410174	0.988997	-0.0660495	0.5656	0.740274	0.0653355	0.542981	0.639745	0.0136773	0.898772	0.957572	-0.0173098	0.872091	0.999554	-0.0660714	0.538438	0.849225	0.152803	0.15284	0.999977	-0.162728	0.127598	0.984053	-0.22781	0.0327903	0.669755	0.0544194	0.612499	0.999994	-0.132075	0.217282	0.998785	-0.0813299	0.448646	0.998651	0.0123454	0.908585	0.98484	-0.0367298	0.732558	0.898133	0.0439763	0.684131	0.865659	0.185327	0.0838683	0.583795	0.119246	0.268472	0.865465	0.0307658	0.77599	0.927096	-0.0030853	0.97724	0.999918	0.00270009	0.980081	0.996962	-0.0835914	0.438753	0.999924	-0.0444107	0.681178	0.893815	-0.275759	0.00930916	0.623252	0.0223445	0.836292	0.945562	0.117696	0.274788	0.457203	-0.0078538	0.942106	0.980735	0.0687773	0.521893	0.619071
ENSG00000134574	DDB2	0.253252	0.0166394	0.482171	0.0506772	0.637189	0.989132	0.0230496	0.841239	0.91979	-0.277823	0.00838798	0.0200345	-0.179231	0.0928418	0.327424	0.182127	0.0875969	0.885569	-0.260972	0.013505	0.167054	0.0985669	0.35811	0.999977	0.035769	0.7393	0.991198	-0.275578	0.00935747	0.616215	0.0132478	0.901934	0.999994	0.0353354	0.742349	0.998785	-0.0475974	0.657812	0.998651	0.0312738	0.7711	0.960026	0.133068	0.21381	0.545632	-0.0305969	0.777187	0.908618	0.000366396	0.997297	0.999465	0.0445197	0.680438	0.957473	0.0286848	0.790783	0.933026	-0.0750118	0.487311	0.999918	-0.155652	0.147587	0.952817	-0.215783	0.0434731	0.999924	0.0463389	0.668133	0.888662	-0.0172	0.873626	0.982238	-0.015903	0.883085	0.961294	-0.0906835	0.400764	0.578687	0.0848263	0.431996	0.715499	-0.289899	0.00585704	0.0143891
ENSG00000141756	FKBP10	-0.0959697	0.370977	0.798689	0.0861715	0.422007	0.98901	-0.217264	0.0560389	0.209853	-0.0434468	0.686012	0.764334	0.12332	0.249586	0.539239	0.00236051	0.982484	0.999554	-0.149368	0.162395	0.55083	-0.0528684	0.622682	0.999977	0.0468678	0.662735	0.988727	-0.200463	0.0611124	0.723937	0.108385	0.312001	0.999994	-0.137611	0.198446	0.998785	-0.0607941	0.57143	0.998651	-0.00838444	0.937843	0.9905	-0.0342247	0.750178	0.905926	0.0693229	0.521016	0.769324	0.15048	0.161685	0.659483	0.0861887	0.42461	0.901035	0.0834808	0.439361	0.755857	-0.0486039	0.652933	0.999918	0.0119299	0.912159	0.990205	0.0675485	0.531764	0.999924	0.0634506	0.557002	0.839964	-0.242076	0.0230677	0.675037	-0.10305	0.339368	0.712263	0.0702789	0.51527	0.676251	0.0429541	0.691097	0.868662	-0.0360663	0.737212	0.804449
ENSG00000177971	IMP3	0.158624	0.137617	0.679704	0.121882	0.255193	0.988997	0.208221	0.0673433	0.230484	-0.257739	0.0147492	0.0326459	0.224483	0.0344386	0.19508	-0.196177	0.0653993	0.847787	-0.192755	0.0703348	0.385609	-0.0165219	0.877866	0.999977	0.0843526	0.431907	0.984053	-0.00106621	0.992134	0.999228	0.0871817	0.416566	0.999994	0.0506394	0.637441	0.998785	0.0330866	0.758227	0.998651	-0.0976361	0.362689	0.872776	-0.0207428	0.847005	0.944883	0.0437985	0.68534	0.866136	0.0768673	0.476574	0.854945	-0.00960679	0.929214	0.991916	-0.0276213	0.798372	0.934511	0.0593646	0.582723	0.999918	0.153195	0.154163	0.952817	0.0313259	0.772021	0.999924	-0.00289403	0.978651	0.994909	-0.0556524	0.606553	0.929799	0.0378538	0.726227	0.90576	0.0700056	0.51691	0.67764	-0.0124581	0.908286	0.968274	-0.232782	0.0281442	0.0557949
ENSG00000148300	REXO4	0.116394	0.277378	0.753411	-0.0326295	0.761466	0.992086	-0.17655	0.122045	0.315555	-0.167876	0.115827	0.185963	0.0939515	0.381168	0.660051	0.0439546	0.682538	0.999554	-0.287541	0.00629	0.106188	0.177691	0.0957295	0.999977	-0.108428	0.311811	0.984053	-0.143409	0.182545	0.801409	-0.00104082	0.992276	0.999994	-0.149956	0.160727	0.998785	-0.159501	0.135429	0.998651	-0.119328	0.26536	0.841795	-0.0995248	0.353434	0.670614	-0.140463	0.191789	0.492107	-0.0935555	0.385951	0.809974	-0.108964	0.312224	0.879632	-0.136628	0.204328	0.573415	-0.0483676	0.654512	0.999918	0.0889719	0.40975	0.952834	-0.151982	0.157491	0.999924	-0.0760589	0.481236	0.801652	-0.0219572	0.839091	0.977125	-0.186499	0.0818938	0.575369	-0.100728	0.35042	0.533814	-0.11885	0.270076	0.582487	-0.168945	0.113491	0.180527
ENSG00000184831	APOO	-0.000864826	0.993582	0.999015	0.037849	0.724729	0.992086	-0.11226	0.327803	0.549092	0.104301	0.330691	0.434202	0.0471182	0.661044	0.842389	-0.00949831	0.929605	0.999554	-0.0491943	0.647086	0.892797	0.0883275	0.410445	0.999977	0.0350233	0.744547	0.991511	-0.0502726	0.641824	0.952214	0.0825761	0.441701	0.999994	0.146592	0.170434	0.998785	0.105461	0.325314	0.998651	0.0974802	0.36346	0.872776	0.0690707	0.520114	0.78886	0.224601	0.0353979	0.237347	0.100281	0.352568	0.791463	0.11772	0.274692	0.866817	0.116525	0.279627	0.64258	0.0550125	0.610703	0.999918	0.00478787	0.964687	0.996852	0.130522	0.225479	0.999924	0.107509	0.318764	0.70133	-0.00422152	0.968862	0.996711	0.0602337	0.577207	0.842798	0.174441	0.104057	0.255729	0.111177	0.302438	0.611756	0.146587	0.170448	0.251818
ENSG00000125966	MMP24	-0.0954759	0.373455	0.799382	0.134009	0.210562	0.988997	0.123151	0.282742	0.504637	-0.184802	0.0829648	0.140992	0.00494043	0.963351	0.984115	-0.0799554	0.456376	0.999554	-0.00357844	0.97345	0.994275	-0.264314	0.0123158	0.999977	0.126324	0.23815	0.984053	0.193908	0.07026	0.733114	-0.0553845	0.6062	0.999994	-0.0385751	0.719665	0.998785	-0.000144138	0.99893	0.999782	-0.113916	0.287805	0.845641	-0.0880894	0.411713	0.717274	-0.0900057	0.404309	0.690519	-0.103757	0.336047	0.782692	-0.0754433	0.484803	0.915529	-0.10823	0.315514	0.671638	-0.252393	0.0176753	0.999918	-0.129835	0.22795	0.952817	-0.12636	0.240745	0.999924	0.00871576	0.935765	0.983761	0.0721441	0.504155	0.908131	0.149325	0.164966	0.609769	0.101472	0.346853	0.530166	-0.0742412	0.491808	0.755351	-0.169344	0.112629	0.1795
ENSG00000240230	COX19	-0.0516699	0.630599	0.896768	-0.0376738	0.725953	0.992086	0.224097	0.0485661	0.195006	0.236251	0.0258181	0.0528088	0.198431	0.0623052	0.266843	-0.0674038	0.530259	0.999554	0.022701	0.832762	0.95721	0.265573	0.0118918	0.999977	-0.00377469	0.971994	0.998668	-0.0845492	0.433507	0.907403	0.0019713	0.985372	0.999994	-0.00756945	0.943874	0.998785	0.0437253	0.684106	0.998651	-0.0721917	0.50139	0.907173	-0.223621	0.0351549	0.279075	0.0416835	0.699791	0.87278	-0.119292	0.268287	0.742338	-0.160014	0.13643	0.834231	-0.18737	0.0804518	0.433817	-0.167964	0.117759	0.999918	-0.231406	0.0300618	0.952817	-0.0747208	0.489007	0.999924	-0.18701	0.081046	0.488099	0.124119	0.249259	0.825284	0.187615	0.0800489	0.572881	0.13651	0.204722	0.381057	-0.229836	0.0312282	0.241822	0.230508	0.0297632	0.0584343
ENSG00000197557	TTC30A	-0.0029575	0.978056	0.995764	-0.112686	0.293075	0.988997	0.141831	0.215471	0.432792	0.131297	0.220026	0.313961	0.467837	3.78700029957102e-06	0.00254169	-0.0225836	0.833615	0.999554	0.174479	0.101978	0.455388	0.349079	0.000800034	0.783048	-0.0883802	0.410165	0.984053	0.0542207	0.615856	0.94931	-0.0967773	0.366946	0.999994	-0.121479	0.256778	0.998785	-0.0971211	0.365238	0.998651	-0.1833	0.0855411	0.784433	-0.348905	0.00080523	0.102268	-0.0618844	0.566796	0.799564	-0.195339	0.0681736	0.562526	-0.228574	0.0321933	0.834231	-0.273007	0.0100676	0.274891	-0.143956	0.180864	0.999918	-0.0319719	0.767451	0.978091	-0.0385785	0.721199	0.999924	-0.263403	0.0131542	0.347573	0.103969	0.335051	0.857469	0.160376	0.135534	0.594792	0.166951	0.120023	0.277063	-0.335695	0.00138675	0.0886664	0.122646	0.252204	0.345766
ENSG00000135617	PRADC1	0.0621909	0.562607	0.877733	0.155082	0.146737	0.988997	0.169614	0.137654	0.336429	0.24897	0.0186351	0.0399178	0.0575196	0.592366	0.804961	-0.0679591	0.526868	0.999554	-0.0813183	0.448711	0.803184	-0.0107275	0.920523	0.999977	0.0338213	0.753028	0.991579	-0.113673	0.291645	0.856605	0.17474	0.10146	0.999994	0.160768	0.132311	0.998785	0.137248	0.199643	0.998651	0.110631	0.302022	0.852337	0.147541	0.167652	0.493168	0.332791	0.00153473	0.133835	0.221662	0.0379367	0.520705	0.199443	0.0624687	0.834231	0.184302	0.0856244	0.441841	-0.0108121	0.920361	0.999918	-0.20688	0.0531214	0.952817	0.0635677	0.556272	0.999924	0.214653	0.0446105	0.434331	-0.138752	0.197315	0.795246	0.0806411	0.455135	0.777988	0.259683	0.0145541	0.093617	0.202498	0.0584787	0.304916	0.289276	0.00596874	0.0146307
ENSG00000136159	NUDT15	0.173592	0.10376	0.651365	0.0034774	0.974199	0.998507	0.227365	0.0452936	0.188818	0.358946	0.000551752	0.00191106	0.249615	0.0183222	0.139689	-0.0271265	0.800778	0.999554	-0.0203596	0.849798	0.961102	0.0812065	0.449337	0.999977	-0.047667	0.657343	0.988727	-0.336598	0.00134345	0.573554	0.142408	0.183098	0.999994	0.00543012	0.959721	0.998785	0.0168565	0.875413	0.998651	-0.0097865	0.927475	0.988532	-0.0122371	0.909383	0.96917	0.172985	0.107024	0.379074	0.111581	0.300672	0.764368	0.0129811	0.904453	0.988904	0.0696012	0.51934	0.803314	0.0185468	0.863822	0.999918	-0.0790129	0.464319	0.955317	0.0238073	0.825738	0.999924	0.0829044	0.442537	0.777481	-0.143504	0.182253	0.789555	0.0559455	0.604655	0.854283	0.259732	0.014535	0.0935811	0.0486967	0.652313	0.849435	0.370998	0.000344726	0.00122145
ENSG00000197355	UAP1L1	0.261799	0.0132017	0.447489	-0.0766412	0.475313	0.989086	-0.164796	0.149355	0.352601	-0.230409	0.029836	0.0595233	0.0123859	0.908286	0.962072	-0.0561355	0.601317	0.999554	0.0444034	0.679473	0.905528	0.0330318	0.758615	0.999977	0.0319398	0.766363	0.991579	-0.0675617	0.531684	0.935996	0.0618154	0.564972	0.999994	0.0578175	0.590446	0.998785	0.0888889	0.407465	0.998651	0.0900717	0.401228	0.881329	0.0485681	0.651283	0.863485	-0.0195533	0.856508	0.946034	0.0791995	0.463261	0.849309	0.0832385	0.440695	0.904229	0.0204725	0.849839	0.95422	0.0757051	0.483285	0.999918	0.173524	0.105918	0.952817	0.0369336	0.732629	0.999924	-0.0155603	0.885588	0.968898	-0.0149709	0.889894	0.985263	0.0591871	0.583852	0.845175	-0.0454102	0.674404	0.796239	0.0146764	0.892046	0.960979	-0.246979	0.0196311	0.040914
ENSG00000204314	PRRT1	0.168383	0.114715	0.663843	-0.0263092	0.806662	0.993725	0.0559828	0.626381	0.784806	-0.148293	0.165472	0.249515	0.160029	0.134122	0.395138	-0.200033	0.0601793	0.841071	0.0897588	0.402872	0.777369	0.0463059	0.666537	0.999977	0.102759	0.337929	0.984053	-0.0281864	0.794337	0.97654	0.161837	0.129723	0.999994	0.0860178	0.422839	0.998785	0.0807813	0.451722	0.998651	0.08175	0.446298	0.894175	0.0932015	0.384998	0.695698	0.0792958	0.462716	0.731555	0.103434	0.33756	0.783815	0.0593837	0.582602	0.942363	0.0464767	0.667204	0.880639	0.177211	0.0985924	0.999918	0.250452	0.0185979	0.952817	0.191759	0.0734888	0.999924	0.074546	0.490027	0.805291	-0.0387396	0.720083	0.951748	0.0025659	0.981071	0.993244	0.0597433	0.580316	0.728664	0.0914266	0.3969	0.689537	-0.134004	0.210579	0.298332
ENSG00000262879	RP11-156P1.3	-0.1459	0.172483	0.698187	-0.0904305	0.399347	0.988997	-0.387506	0.0004564	0.0244739	-0.175627	0.0997091	0.164282	-0.235094	0.0265752	0.169245	0.236587	0.0256019	0.821712	0.0286257	0.790015	0.945175	-0.030131	0.779247	0.999977	0.0260675	0.808404	0.992659	0.144685	0.178642	0.799661	-0.0861214	0.422278	0.999994	-0.00980851	0.927312	0.998785	0.0350288	0.744508	0.998651	0.11661	0.276479	0.841795	0.138215	0.196465	0.526467	-0.0999077	0.354375	0.653451	-0.0454838	0.673906	0.924217	0.0966671	0.370278	0.891939	0.107317	0.319636	0.674137	0.0127438	0.906192	0.999918	0.0461518	0.669394	0.966108	0.0651075	0.546729	0.999924	0.0985284	0.361091	0.727555	0.0910853	0.398672	0.88029	-0.18487	0.0846478	0.579146	-0.25399	0.0169464	0.0994601	0.120122	0.264948	0.577132	-0.185555	0.0816957	0.137288
ENSG00000047579	DTNBP1	0.360097	0.00052792	0.108514	0.0202699	0.850452	0.994968	-0.0112947	0.921817	0.962914	0.163903	0.124834	0.19816	-0.0570176	0.595605	0.806886	0.0698714	0.515277	0.999554	-0.0742886	0.489009	0.825474	-0.0166144	0.877188	0.999977	0.0639932	0.551317	0.985514	-0.133299	0.215677	0.821381	0.0448574	0.676378	0.999994	0.140569	0.188877	0.998785	0.209442	0.0488557	0.998651	0.232855	0.0280936	0.783719	0.260004	0.0138675	0.204965	0.219764	0.0396557	0.248855	0.152535	0.155968	0.656003	0.187609	0.0800585	0.834231	0.140831	0.190616	0.560339	0.0579507	0.591749	0.999918	0.00903221	0.933438	0.994544	0.0742866	0.491543	0.999924	0.187769	0.0797974	0.487103	-0.0389042	0.718943	0.951668	0.150789	0.160817	0.60831	0.291714	0.00582203	0.0653009	0.201539	0.0597089	0.306225	0.199779	0.0605125	0.10657
ENSG00000154118	JPH3	-0.0735795	0.493177	0.853224	0.0970024	0.365827	0.988997	-0.0286625	0.80328	0.896183	0.0920175	0.391091	0.496221	-0.149868	0.160976	0.432404	0.0617775	0.565211	0.999554	0.201716	0.0580102	0.353733	-0.1316	0.218952	0.999977	0.113915	0.287805	0.984053	0.144349	0.179665	0.800316	0.0612128	0.568778	0.999994	0.0140152	0.896284	0.998785	0.0413995	0.700085	0.998651	0.130895	0.221452	0.82513	0.0425978	0.691835	0.88175	0.100583	0.351116	0.650809	0.102209	0.343344	0.787198	0.106248	0.324508	0.881154	0.0213706	0.843335	0.952264	0.0393685	0.715731	0.999918	0.0227509	0.833357	0.983819	0.176864	0.0992641	0.999924	0.12748	0.236568	0.641892	-0.0882344	0.413658	0.884035	-0.0879524	0.415158	0.757102	0.116613	0.279259	0.461976	0.0747349	0.488925	0.753049	0.1261	0.238991	0.331056
ENSG00000166902	MRPL16	-0.0431993	0.687707	0.918163	-0.0315651	0.769027	0.992449	-0.214462	0.0593625	0.216202	-0.281235	0.00759023	0.0183785	-0.0480489	0.654772	0.839941	-0.0129488	0.904137	0.999554	-0.296642	0.00476089	0.0889046	0.0766479	0.475274	0.999977	0.0380697	0.723189	0.989404	-0.161457	0.132884	0.768342	-0.0400432	0.709464	0.999994	-0.020992	0.845189	0.998785	-0.05507	0.608249	0.998651	-0.0468004	0.663191	0.941062	0.1071	0.31781	0.645934	-0.145262	0.176896	0.472344	-0.1161	0.281396	0.750274	-0.0277107	0.797733	0.975492	-0.0658997	0.54185	0.816231	-0.0613684	0.570041	0.999918	-0.0368377	0.733297	0.974108	-0.124001	0.249712	0.999924	0.0458336	0.671542	0.890007	0.157165	0.143641	0.766666	-0.0171085	0.874292	0.958383	-0.11691	0.278028	0.460708	0.0452253	0.675656	0.860324	-0.277847	0.00838231	0.0196251
ENSG00000112562	SMOC2	-0.120311	0.261416	0.746194	0.00124898	0.990732	0.999543	-0.0496563	0.665931	0.810967	-0.137098	0.20014	0.290669	-0.177063	0.0969271	0.334514	0.0691316	0.519746	0.999554	-0.0851051	0.427795	0.791761	-0.0545282	0.611787	0.999977	0.0896927	0.40322	0.984053	-0.0333655	0.75762	0.969957	-0.0452948	0.6734	0.999994	-0.211888	0.0462192	0.998785	-0.114668	0.28461	0.998651	-0.0742956	0.488967	0.902747	0.0859304	0.423312	0.726866	-0.115545	0.283718	0.594125	0.00359225	0.973502	0.994011	-0.0264035	0.807086	0.976392	0.145513	0.176144	0.546258	-0.0819041	0.448081	0.999918	-0.0250621	0.816711	0.982538	-0.111902	0.299277	0.999924	0.098988	0.358844	0.726466	-0.144337	0.179701	0.788292	-0.162562	0.130217	0.591395	-0.0157386	0.884285	0.933789	0.114744	0.287091	0.598039	-0.158246	0.138571	0.212619
ENSG00000240253	FAR2P3	-0.138271	0.196281	0.709966	-0.0414085	0.700023	0.991064	-0.345659	0.00193763	0.0427962	-0.462808	4.95935272315506e-06	3.1343952842638e-05	-0.160372	0.133279	0.393821	0.189191	0.0757875	0.860869	0.061604	0.566306	0.862812	-0.0263604	0.806293	0.999977	0.063775	0.552678	0.985798	-0.0443628	0.681504	0.96004	-0.0889935	0.406911	0.999994	-0.133036	0.213924	0.998785	-0.0751793	0.483799	0.998651	-0.00397369	0.970519	0.996499	0.00295319	0.978088	0.992196	-0.251572	0.0180608	0.192902	-0.131156	0.223214	0.710077	-0.0147752	0.891324	0.985977	-0.0478305	0.658107	0.87683	-0.0741528	0.492325	0.999918	-0.0179666	0.868043	0.986872	-0.108307	0.315164	0.999924	-0.00936167	0.931016	0.982686	0.0895196	0.406862	0.881865	-0.141762	0.187671	0.623864	-0.264829	0.0126495	0.0880811	-0.0277612	0.797373	0.919885	-0.479639	1.97702252324738e-06	1.2967821758728e-05
ENSG00000138686	BBS7	0.0607084	0.571973	0.881301	-0.0435894	0.685035	0.990089	0.0116893	0.919095	0.961489	-0.388866	0.000165852	0.000671475	0.10536	0.325779	0.612047	-0.00328791	0.975605	0.999554	0.230971	0.0294277	0.256031	-0.0085982	0.936261	0.999977	0.0996803	0.352679	0.984053	0.0135028	0.900633	0.992877	-0.0599303	0.576919	0.999994	-0.19231	0.0709975	0.998785	-0.124122	0.246496	0.998651	-0.0369679	0.73089	0.954666	-0.174182	0.102574	0.403889	-0.282734	0.00760662	0.162655	-0.270197	0.0108974	0.478955	-0.155595	0.147737	0.834231	-0.219908	0.039523	0.365907	-0.0516517	0.632702	0.999918	0.0180544	0.867404	0.986872	-0.0588823	0.585795	0.999924	-0.127251	0.237421	0.642447	0.223693	0.0361663	0.680123	-0.00814102	0.939993	0.98062	-0.133246	0.215859	0.39383	-0.192467	0.0724112	0.330589	-0.411796	6.08814309439598e-05	0.000266337
ENSG00000184500	PROS1	-0.0169234	0.874922	0.968128	0.0819314	0.445286	0.98901	0.0223885	0.845736	0.9222	-0.0698137	0.515625	0.614755	-0.166287	0.119366	0.372955	-0.0270003	0.801687	0.999554	-0.0283645	0.791887	0.945689	-0.0835864	0.436116	0.999977	0.249534	0.0183611	0.984053	0.140263	0.19243	0.807807	-0.0304982	0.776626	0.999994	0.0169638	0.874626	0.998785	-0.00936408	0.930597	0.998651	-0.146759	0.169942	0.808157	-0.00414004	0.969285	0.990262	0.0739048	0.493778	0.75099	0.101223	0.348045	0.788723	-0.0480598	0.656571	0.953298	0.0792999	0.462693	0.770141	0.0186581	0.863012	0.999918	0.0281981	0.794254	0.979651	-0.0277173	0.797686	0.999924	0.0702939	0.51518	0.818964	-0.126684	0.239535	0.817454	-0.020103	0.852519	0.950923	0.0399969	0.711392	0.821009	0.0535946	0.619944	0.832134	-0.016004	0.881667	0.916281
ENSG00000183828	NUDT14	0.19303	0.0699263	0.62522	0.130627	0.222408	0.988997	0.139281	0.223918	0.441748	-0.00533854	0.9604	0.973548	-0.0820112	0.444841	0.70955	0.0479466	0.65546	0.999554	-0.231852	0.0287975	0.254003	-0.128094	0.231584	0.999977	0.0959424	0.371114	0.984053	-0.100253	0.352704	0.882054	0.0615417	0.566699	0.999994	0.200096	0.060098	0.998785	0.17871	0.0938101	0.998651	0.0793229	0.459957	0.896895	0.296712	0.00475042	0.150667	0.199769	0.0620323	0.300499	0.234045	0.0281836	0.510344	0.169436	0.114529	0.834231	0.228931	0.031918	0.347296	0.130946	0.223961	0.999918	0.112089	0.298463	0.952817	0.121593	0.259098	0.999924	0.229541	0.0314516	0.40372	-0.114694	0.287303	0.840557	0.0319808	0.767389	0.921551	0.102592	0.341526	0.524567	0.279777	0.00829165	0.156975	0.0434313	0.686118	0.7618
ENSG00000131462	TUBG1	0.00131879	0.990214	0.998289	0.0710866	0.507979	0.989132	0.07578	0.509629	0.699608	-0.139318	0.192881	0.282253	0.155756	0.144968	0.41014	0.0318945	0.766685	0.999554	-0.0377816	0.7252	0.921954	-0.0680615	0.526244	0.999977	0.105065	0.327145	0.984053	-0.192062	0.0730254	0.735325	0.090322	0.399915	0.999994	-0.00914089	0.932247	0.998785	-0.071958	0.502779	0.998651	-0.0312161	0.77151	0.960026	0.022621	0.833343	0.939613	0.0298107	0.782769	0.910917	0.00170063	0.987454	0.996844	0.00864555	0.936282	0.992855	0.0447355	0.678974	0.885572	-0.11225	0.297764	0.999918	-0.13852	0.198071	0.952817	0.0122924	0.909501	0.999924	0.142837	0.184315	0.598868	-0.0524456	0.627476	0.933476	0.052047	0.630098	0.863226	0.0763673	0.479455	0.647841	0.091065	0.398778	0.690436	-0.104116	0.331558	0.431338
ENSG00000083812	ZNF324	0.100552	0.348465	0.791224	0.0216236	0.840592	0.994968	0.130523	0.254694	0.474879	0.313317	0.00279247	0.00782177	0.112727	0.292896	0.581765	-0.00987416	0.926827	0.999554	0.148468	0.164969	0.554948	0.00755754	0.943962	0.999977	0.0175482	0.870344	0.996411	0.198003	0.0644244	0.728312	-0.139423	0.192543	0.999994	-0.000146656	0.998912	0.999602	0.0520056	0.628377	0.998651	0.0352911	0.742661	0.955432	0.0117707	0.912823	0.970331	0.00504858	0.962766	0.987008	-0.0805738	0.455512	0.847428	-0.0463713	0.667914	0.955504	-0.0134204	0.901236	0.972575	-0.0799333	0.459115	0.999918	-0.0342414	0.751462	0.974856	0.0296175	0.784143	0.999924	-0.0614224	0.569701	0.845828	0.0870397	0.420034	0.884193	0.0879723	0.415052	0.757041	0.139609	0.194534	0.368824	-0.0370775	0.731626	0.889011	0.333833	0.00138817	0.00409794
ENSG00000145439	CBR4	-0.104406	0.330203	0.781861	-0.0262829	0.806852	0.993725	-0.187665	0.0999061	0.28356	-0.691072	6.61692922676593e-14	1.33661970380672e-11	-0.0401969	0.708399	0.869247	0.024646	0.818668	0.999554	-0.0853359	0.426539	0.79103	-0.0202533	0.850573	0.999977	0.167742	0.116123	0.984053	0.0350151	0.746034	0.969188	-0.0523378	0.626182	0.999994	-0.0937314	0.38229	0.998785	-0.064961	0.545301	0.998651	-0.0502	0.640367	0.936492	-0.106881	0.318805	0.646346	-0.23257	0.0292202	0.22264	-0.121135	0.260911	0.73666	-0.0702173	0.51564	0.921483	-0.183553	0.0869264	0.442307	-0.000425372	0.996862	0.999918	0.117196	0.276848	0.952817	-0.0759474	0.481882	0.999924	-0.111007	0.30318	0.691282	0.0881922	0.413882	0.884035	-0.104308	0.333469	0.70881	-0.258405	0.0150641	0.0947755	-0.156316	0.145844	0.442595	-0.705524	1.15463194561016e-14	2.40232722603650e-12
ENSG00000104881	PPP1R13L	0.167856	0.115872	0.664389	0.0964441	0.368606	0.988997	-0.0889143	0.438856	0.642745	0.105901	0.323287	0.426145	-0.0851226	0.4277	0.696464	0.0150351	0.888784	0.999554	-0.188574	0.0767662	0.403445	-0.0849846	0.428452	0.999977	-0.096757	0.367047	0.984053	-0.0861396	0.424875	0.905476	0.0925161	0.388518	0.999994	0.103682	0.333585	0.998785	-0.038722	0.718643	0.998651	0.00571724	0.957593	0.993551	0.241532	0.0225916	0.236082	0.102342	0.342714	0.644207	0.208134	0.0516641	0.543039	0.132018	0.220158	0.851767	0.262446	0.0135028	0.29482	0.162285	0.130881	0.999918	0.0902595	0.40298	0.952834	0.104618	0.332029	0.999924	0.222935	0.0368187	0.413602	-0.214604	0.0446605	0.689604	-0.172236	0.108575	0.585003	-0.0415519	0.700694	0.814494	0.293104	0.00558169	0.140251	0.121067	0.258407	0.352321
ENSG00000113273	ARSB	-0.107429	0.316315	0.775039	-0.0878709	0.412878	0.988997	0.134784	0.23938	0.458672	0.333709	0.00139424	0.0042735	-0.154738	0.147647	0.41373	0.106827	0.319048	0.999554	-0.145006	0.175155	0.569395	-0.119924	0.262965	0.999977	-0.0250748	0.815569	0.99313	0.281362	0.00791811	0.614717	-0.140613	0.188736	0.999994	0.0551342	0.607831	0.998785	0.0130862	0.903125	0.998651	0.0430246	0.688906	0.947397	0.184892	0.0828114	0.373603	0.150256	0.162318	0.456395	0.0873487	0.41838	0.825248	0.0903958	0.402267	0.898408	0.233071	0.0288644	0.343044	0.0141751	0.895713	0.999918	-0.117744	0.274593	0.952817	-0.00606784	0.955256	0.999924	0.155999	0.146674	0.558408	-0.0594931	0.581906	0.923045	-0.186154	0.0824716	0.576581	-0.076088	0.481068	0.649037	0.217835	0.0414687	0.265576	0.371045	0.000344083	0.00121938
ENSG00000198513	ATL1	0.0419848	0.696051	0.920855	-0.162146	0.128984	0.988997	-0.0223421	0.846051	0.9222	-0.332022	0.0014794	0.0045027	0.168012	0.115527	0.366451	-0.0110002	0.918509	0.999554	0.160443	0.133106	0.511715	0.0687872	0.521833	0.999977	-0.0609476	0.570457	0.986599	0.0372683	0.730298	0.96787	0.0212665	0.843191	0.999994	0.019152	0.858612	0.998785	-0.00855711	0.936565	0.998651	-0.0177828	0.868626	0.975174	-0.190768	0.0733337	0.358286	-0.0644543	0.550767	0.78851	-0.0988907	0.359319	0.796145	-0.0529082	0.624439	0.948248	-0.189012	0.0777865	0.431123	0.013869	0.897952	0.999918	0.097736	0.364985	0.952817	0.069084	0.522456	0.999924	-0.12883	0.231603	0.639167	0.114675	0.287383	0.840557	0.0949783	0.378736	0.734909	-0.0418799	0.698444	0.813155	-0.191049	0.0745806	0.334567	-0.321834	0.00210136	0.00589229
ENSG00000129235	TXNDC17	0.0427566	0.690745	0.91902	0.10399	0.332142	0.988997	0.197886	0.0824433	0.255941	0.0732776	0.494957	0.595472	0.274293	0.00929028	0.0988174	-0.121438	0.25694	0.999554	-0.168358	0.114769	0.481864	0.00530842	0.960623	0.999977	-0.00192956	0.985682	0.999101	-0.0379504	0.725556	0.967176	0.0638348	0.552305	0.999994	0.0526418	0.624176	0.998785	0.0350812	0.744139	0.998651	-0.0542963	0.613305	0.931179	-0.0858554	0.423718	0.727083	0.147771	0.169457	0.464891	0.0697012	0.518738	0.87248	-0.0383983	0.722448	0.964585	-0.0691627	0.521982	0.805067	-0.11045	0.305628	0.999918	-0.0717926	0.50624	0.957495	-0.0353212	0.74389	0.999924	-0.0169396	0.875523	0.96514	-0.0462951	0.668428	0.940063	0.181493	0.0905889	0.579856	0.306446	0.00368634	0.0557804	-0.0688755	0.523715	0.775662	0.12009	0.262298	0.356621
ENSG00000160783	PMF1	0.0912777	0.394927	0.806564	0.171165	0.108759	0.988997	0.113238	0.323582	0.545314	-0.00491088	0.96357	0.975763	-0.14891	0.163699	0.435986	-0.0859735	0.423079	0.999554	-0.104757	0.32857	0.726275	-0.142893	0.181596	0.999977	0.11427	0.286297	0.984053	-0.115981	0.281891	0.855292	0.171459	0.108143	0.999994	0.220492	0.0378628	0.998785	0.205662	0.0531737	0.998651	0.164699	0.122986	0.792459	0.326909	0.00176695	0.118927	0.254395	0.0167655	0.188859	0.275373	0.00941231	0.478803	0.253635	0.0171064	0.834231	0.2903	0.00607573	0.249207	0.135488	0.208163	0.999918	0.0301269	0.780523	0.979466	0.187685	0.0799348	0.999924	0.298785	0.00468871	0.322078	-0.147193	0.171152	0.783666	0.0383107	0.723056	0.904326	0.107533	0.318658	0.502311	0.346265	0.000950876	0.0825032	0.0117701	0.912828	0.938169
ENSG00000105649	RAB3A	-0.0421352	0.695016	0.920855	-0.130541	0.222717	0.988997	-0.150474	0.188513	0.401946	0.227734	0.0318444	0.0628909	0.185588	0.0816407	0.306388	-0.0542382	0.613685	0.999554	0.227241	0.0322269	0.267991	0.243271	0.0216077	0.999977	-0.229927	0.0301897	0.984053	-0.0439534	0.684287	0.96004	0.0760027	0.479009	0.999994	0.0734009	0.49423	0.998785	0.104299	0.330701	0.998651	0.114299	0.286176	0.843875	-0.00924965	0.931443	0.978027	0.0612492	0.570792	0.802204	-0.0251669	0.815957	0.960778	0.0821236	0.446861	0.904838	0.0873303	0.418478	0.743667	0.0462019	0.669056	0.999918	-0.047451	0.660652	0.964953	0.105724	0.326914	0.999924	-0.0636011	0.556065	0.839342	0.0985216	0.361125	0.867671	0.0354257	0.743158	0.912969	0.0169321	0.875578	0.928776	0.00490582	0.963818	0.987656	0.234112	0.0272327	0.0541737
ENSG00000274349	ZNF658	-0.127799	0.232671	0.728446	-0.173536	0.103874	0.988997	-0.101141	0.378267	0.594325	0.279973	0.00787712	0.0189733	0.166029	0.11995	0.373649	0.00447145	0.966828	0.999554	0.18015	0.09115	0.434471	0.102588	0.33874	0.999977	-0.165591	0.120943	0.984053	0.0789375	0.464747	0.919502	0.103346	0.335166	0.999994	0.157859	0.13955	0.998785	0.136191	0.203162	0.998651	0.122783	0.25167	0.835105	-0.0289845	0.787445	0.921584	0.124105	0.249311	0.559825	-0.0175065	0.871393	0.972611	0.00652653	0.951877	0.994898	0.02085	0.847104	0.953406	0.0466795	0.665838	0.999918	-0.0348358	0.74729	0.974631	0.183248	0.0874617	0.999924	0.0457272	0.672261	0.890272	0.126794	0.239121	0.817454	0.162955	0.129277	0.591395	0.120901	0.261839	0.442948	0.0102338	0.924608	0.974008	0.252879	0.0168056	0.035734
ENSG00000138231	DBR1	-0.005633	0.958217	0.990308	-0.035644	0.740179	0.992086	0.197014	0.0838309	0.258018	0.402518	9.21301743241898e-05	0.00040406	0.122175	0.254044	0.544069	-0.0165963	0.877321	0.999554	-0.0392929	0.714671	0.917417	0.124608	0.244637	0.999977	-0.0796602	0.458045	0.984053	0.0222714	0.83682	0.983008	-0.136832	0.201023	0.999994	-0.111914	0.296414	0.998785	-0.0289711	0.787541	0.998651	-0.117771	0.271691	0.841795	-0.0975652	0.363039	0.678347	-0.0725777	0.501589	0.75662	-0.170148	0.112993	0.609681	-0.166232	0.12165	0.834231	-0.108171	0.315778	0.671769	-0.142729	0.18465	0.999918	-0.0386871	0.720446	0.972656	-0.0611475	0.571433	0.999924	-0.10979	0.308545	0.695439	0.133705	0.214269	0.80507	0.100256	0.35269	0.72028	0.12356	0.251413	0.43193	-0.137881	0.200167	0.509628	0.407625	7.34555320618391e-05	0.000314922
ENSG00000109099	PMP22	0.0737246	0.492322	0.852951	0.156533	0.142948	0.988997	0.241373	0.0332612	0.162155	0.327027	0.00175975	0.00523421	0.256325	0.0153236	0.126993	-0.136438	0.202333	0.985712	0.015609	0.884567	0.97023	-0.0344085	0.748881	0.999977	0.0248967	0.816856	0.993816	-0.168945	0.115598	0.760898	0.114114	0.286962	0.999994	0.0289258	0.787865	0.998785	0.0363619	0.735137	0.998651	0.0953857	0.373909	0.874332	0.0918264	0.392079	0.701729	0.186417	0.0820313	0.339111	0.201565	0.0596742	0.549803	0.047485	0.660424	0.953345	0.143858	0.181164	0.551404	0.0216109	0.841596	0.999918	-0.0410225	0.704329	0.970091	0.117065	0.27739	0.999924	0.115541	0.283734	0.675861	-0.239626	0.0245365	0.675037	-0.0231497	0.830479	0.944412	0.277166	0.00894108	0.0759919	0.12513	0.245392	0.558846	0.354714	0.00064802	0.00211508
ENSG00000136104	RNASEH2B	-0.145187	0.174613	0.699631	-0.00906979	0.932773	0.996021	-0.0684332	0.551625	0.730641	-0.103589	0.334022	0.437857	-0.255749	0.0155634	0.12804	-0.0671328	0.531917	0.999554	-0.276	0.00884373	0.129215	-0.0373384	0.728297	0.999977	0.115134	0.282646	0.984053	-0.0181857	0.866448	0.988352	-0.0828773	0.440032	0.999994	0.0357538	0.739407	0.998785	-0.0910342	0.396194	0.998651	-0.11058	0.302245	0.852563	0.0958585	0.371534	0.685296	0.0257472	0.811791	0.9255	0.0261111	0.809181	0.958924	-0.0232973	0.829415	0.977846	0.136186	0.205809	0.573694	-0.147443	0.170417	0.999918	-0.276193	0.00919416	0.952817	-0.22563	0.0345432	0.999924	0.151592	0.158573	0.571742	-0.0429023	0.69145	0.94776	-0.00618309	0.954407	0.986337	0.0398476	0.712422	0.821336	0.156308	0.145866	0.442596	-0.128735	0.229237	0.319837
ENSG00000102977	ACD	0.239574	0.0237455	0.514098	0.118317	0.269461	0.988997	-0.14129	0.217244	0.43432	-0.157763	0.139795	0.217773	-0.0992062	0.354985	0.639071	0.0180735	0.866498	0.999554	0.00726017	0.946164	0.986241	-0.0344094	0.748875	0.999977	0.12567	0.24061	0.984053	-0.186287	0.082248	0.739467	0.16817	0.115182	0.999994	0.160431	0.133136	0.998785	0.128836	0.228868	0.998651	0.225519	0.0335931	0.783719	0.274383	0.00926625	0.184531	0.169576	0.114226	0.389948	0.213044	0.0462733	0.532897	0.2625	0.0134828	0.834231	0.222964	0.0367935	0.360247	0.0661014	0.540611	0.999918	0.0168474	0.876196	0.986872	0.151733	0.158181	0.999924	0.201226	0.0601145	0.458247	-0.125636	0.243473	0.821876	0.043905	0.684616	0.888121	0.126093	0.241749	0.421471	0.268982	0.0112741	0.171153	-0.15605	0.1442	0.219648
ENSG00000160201	U2AF1	0.0363033	0.735548	0.931474	-0.102735	0.338044	0.988997	0.108349	0.345043	0.566626	0.0496553	0.644002	0.728462	-0.0328665	0.759786	0.895187	0.190728	0.0733956	0.860869	0.10628	0.32155	0.721779	0.0576167	0.59174	0.999977	0.0440518	0.681874	0.988789	-0.218033	0.0412798	0.69242	-0.049487	0.645127	0.999994	-0.229825	0.0302651	0.998785	-0.24954	0.0183584	0.998651	-0.0811092	0.449882	0.89545	-0.176472	0.0980638	0.398577	-0.18761	0.0800577	0.334302	-0.116121	0.281306	0.750274	-0.0956098	0.37556	0.893208	-0.138696	0.197496	0.566539	-0.037624	0.727824	0.999918	-0.103492	0.337287	0.952817	-0.0160688	0.881875	0.999924	-0.121297	0.260269	0.658923	-0.0856723	0.427401	0.886709	-0.11279	0.295431	0.688709	-0.0872597	0.418856	0.594807	-0.161468	0.132857	0.424546	0.0336348	0.754347	0.818715
ENSG00000114735	HEMK1	-0.0512643	0.633288	0.897622	-0.0207259	0.847128	0.994968	-0.301359	0.00733585	0.0799731	-0.445857	1.19367284576732e-05	6.76349597740603e-05	0.0233056	0.828375	0.92837	0.0332128	0.757333	0.999554	-0.0817163	0.446486	0.801883	0.0981013	0.360396	0.999977	0.0253248	0.813763	0.992978	0.0455796	0.673258	0.959525	0.00436403	0.967624	0.999994	-0.0684457	0.523906	0.998785	-0.0638078	0.552473	0.998651	-0.10573	0.324073	0.857962	-0.158437	0.138088	0.455271	-0.0939657	0.383863	0.676089	-0.0556361	0.606658	0.902124	-0.0317117	0.769291	0.970811	-0.159069	0.138793	0.50538	0.0388186	0.719536	0.999918	0.185135	0.0841943	0.952817	-0.0185066	0.864114	0.999924	-0.118667	0.27082	0.666545	0.0199626	0.853538	0.979088	-0.192498	0.0723646	0.570258	-0.203104	0.0577128	0.18482	-0.161056	0.133862	0.426057	-0.472733	2.90036437600172e-06	1.81729342984867e-05
ENSG00000001167	NFYA	-0.000950094	0.99295	0.998806	0.112285	0.294806	0.988997	0.159423	0.163262	0.370888	-0.309619	0.00315143	0.00866509	0.12543	0.241514	0.530329	0.14257	0.182593	0.975344	-0.15074	0.158525	0.546172	-0.0274345	0.798564	0.999977	-2.6084e-05	0.999806	0.999903	0.0308314	0.775524	0.973752	-0.111537	0.298056	0.999994	-0.158422	0.138128	0.998785	-0.0513178	0.632934	0.998651	-0.154457	0.148392	0.797614	-0.168411	0.114654	0.424429	-0.262313	0.0135518	0.178952	-0.226228	0.0340546	0.519509	-0.263811	0.013008	0.834231	-0.213163	0.0461481	0.380821	-0.0613609	0.570088	0.999918	0.0494463	0.647315	0.964553	-0.176575	0.0998273	0.999924	-0.19253	0.0723164	0.477274	0.135426	0.208373	0.801791	-0.0923197	0.392285	0.742341	-0.0873953	0.418131	0.594237	-0.246526	0.0205903	0.209156	-0.311921	0.00292341	0.00785136
ENSG00000171163	ZNF692	0.0526478	0.624136	0.894164	0.00334166	0.975206	0.998507	-0.262283	0.0203519	0.128376	-0.433651	2.18387361186068e-05	0.000114395	-0.036947	0.731036	0.879926	0.0921147	0.390589	0.999554	-0.122341	0.253395	0.656228	0.0954203	0.373734	0.999977	-0.060663	0.572261	0.986599	-0.0800883	0.458242	0.915892	0.102564	0.338855	0.999994	0.0340876	0.751147	0.998785	0.015946	0.882093	0.998651	0.0506629	0.637284	0.93601	0.0203153	0.85012	0.945975	-0.095005	0.378601	0.672481	-0.0148809	0.890551	0.975282	0.044998	0.677195	0.956769	-0.0167003	0.877268	0.965275	0.116777	0.27858	0.999918	0.179809	0.0936726	0.952817	0.00369722	0.972728	0.999924	0.00439197	0.967606	0.991288	0.0718526	0.505884	0.908381	-0.132942	0.216917	0.641632	-0.208534	0.0512067	0.174001	0.0077144	0.943132	0.980797	-0.444475	1.27966009362268e-05	6.72678320058451e-05
ENSG00000240857	RDH14	0.184796	0.0829739	0.645402	0.0424019	0.693182	0.990751	0.04115	0.72056	0.845046	0.247369	0.0194322	0.0414375	0.0797687	0.457431	0.718288	-0.0163256	0.879307	0.999554	0.160156	0.133811	0.512379	0.0539239	0.615744	0.999977	0.0963068	0.369291	0.984053	0.148583	0.167101	0.788809	0.154506	0.148262	0.999994	0.175325	0.100303	0.998785	0.156988	0.141776	0.998651	0.0605189	0.573176	0.923739	0.142446	0.182978	0.510603	0.181738	0.0901471	0.353006	0.0689519	0.523254	0.874628	0.0696058	0.519312	0.92255	0.109703	0.30893	0.667247	0.0901571	0.403516	0.999918	0.0745442	0.490037	0.956251	0.191638	0.0736735	0.999924	0.195814	0.0674934	0.469987	0.0826523	0.443931	0.892247	0.25511	0.0164505	0.570258	0.343122	0.00106524	0.0384781	0.170924	0.111335	0.393081	0.288965	0.00602531	0.0147537
ENSG00000185515	BRCC3	-0.118858	0.267263	0.749171	-0.245912	0.0201832	0.988997	-0.150009	0.189896	0.403167	-0.296397	0.00479719	0.0124127	0.0179503	0.867399	0.944063	0.0222559	0.835995	0.999554	-0.0870128	0.417474	0.786807	0.131902	0.21789	0.999977	-0.039257	0.714921	0.989404	0.182277	0.0891816	0.744289	-0.0656752	0.540881	0.999994	-0.107336	0.316736	0.998785	-0.113878	0.287963	0.998651	-0.11755	0.2726	0.841795	-0.252963	0.0167684	0.214808	-0.119363	0.267999	0.578806	-0.14673	0.172515	0.669048	-0.132634	0.217993	0.849823	-0.198633	0.0635627	0.410851	-0.0119959	0.911674	0.999918	0.0665541	0.537836	0.959664	-0.0824027	0.445313	0.999924	-0.161208	0.133493	0.544831	0.0817873	0.44873	0.89332	-0.0679092	0.52957	0.817597	-0.192596	0.0722162	0.209353	-0.238033	0.0255343	0.224676	-0.298164	0.00454017	0.0115395
ENSG00000077463	SIRT6	0.107463	0.31616	0.775039	0.0959613	0.371019	0.988997	0.0781847	0.496249	0.689041	0.0499732	0.641879	0.726958	0.121356	0.257264	0.546969	-0.0592543	0.581232	0.999554	0.00089433	0.993363	0.998043	0.0454345	0.672451	0.999977	0.00934491	0.930739	0.997945	-0.165136	0.12416	0.765417	0.073669	0.49265	0.999994	0.0855795	0.425215	0.998785	0.0898193	0.402554	0.998651	0.0361871	0.736363	0.955432	0.116895	0.275299	0.607428	0.135101	0.209477	0.512888	0.101938	0.344629	0.787979	0.0437184	0.685886	0.958132	0.107291	0.319754	0.674277	-0.0715549	0.507653	0.999918	-0.0659046	0.54182	0.959664	0.0702139	0.51566	0.999924	0.140802	0.190709	0.60482	-0.0436687	0.686224	0.946094	0.120443	0.263664	0.669228	0.18431	0.08561	0.228946	0.138555	0.197956	0.506914	0.0702672	0.512894	0.610939
ENSG00000233493	TMEM238	-0.122489	0.252814	0.74104	-0.154835	0.147389	0.988997	-0.31784	0.00457253	0.0634676	0.133935	0.210817	0.303433	-0.23928	0.0239231	0.160511	0.1504	0.159477	0.963262	-0.0305001	0.776613	0.939703	-0.0914637	0.39396	0.999977	-0.0138306	0.897643	0.997029	0.0142628	0.895071	0.992385	-0.0132752	0.901733	0.999994	0.0786994	0.463503	0.998785	0.100634	0.348068	0.998651	0.135238	0.206371	0.818636	0.268543	0.0109423	0.194383	0.0368516	0.733201	0.888112	0.0858968	0.426186	0.829253	0.0840038	0.436489	0.903744	0.189733	0.0766394	0.429916	0.0953917	0.376654	0.999918	0.0721396	0.504182	0.956807	0.0751704	0.486389	0.999924	0.125961	0.242249	0.645769	-0.0142897	0.894874	0.986057	0.0217415	0.840651	0.946909	-0.0300147	0.781319	0.868524	0.21354	0.0457548	0.276094	0.138038	0.197042	0.282813
ENSG00000214113	LYRM4	0.041129	0.701952	0.922283	0.0664525	0.536092	0.989132	0.2073	0.0685912	0.232658	0.146296	0.171306	0.256527	0.169407	0.112494	0.361587	-0.0899493	0.40187	0.999554	-0.0761923	0.47791	0.819504	0.114892	0.283667	0.999977	-0.0510986	0.634388	0.988727	-0.242402	0.0228778	0.633918	0.128272	0.230931	0.999994	0.0547401	0.610403	0.998785	0.0921357	0.39048	0.998651	0.076622	0.475424	0.900004	0.00301627	0.97762	0.99202	0.208364	0.0514004	0.276483	0.103652	0.336538	0.783006	0.0501253	0.642802	0.952149	0.0812022	0.451994	0.762645	-0.00694773	0.948776	0.999918	-0.1368	0.203754	0.952817	-0.0353321	0.743814	0.999924	0.0150402	0.889387	0.969944	-0.0621582	0.565078	0.919121	0.0641169	0.552859	0.82986	0.209924	0.049642	0.17086	0.0229753	0.831737	0.93688	0.191405	0.0723617	0.123894
ENSG00000169255	B3GALNT1	-0.182156	0.0875452	0.645402	0.027547	0.797756	0.993513	-0.241663	0.0330433	0.161936	-0.120967	0.258806	0.357143	-0.164617	0.123176	0.378888	0.0644499	0.548474	0.999554	0.056107	0.601502	0.876019	-0.0930666	0.385689	0.999977	0.0844083	0.431602	0.984053	0.346167	0.000954282	0.573554	0.0452799	0.673502	0.999994	0.112532	0.29374	0.998785	0.134239	0.209772	0.998651	0.0582157	0.587886	0.926213	0.0204424	0.849194	0.945438	0.0735524	0.495846	0.752499	0.0428948	0.691502	0.929358	0.0830602	0.441678	0.904448	0.0674078	0.532621	0.810837	0.15171	0.158245	0.999918	0.159465	0.137798	0.952817	0.127185	0.237666	0.999924	0.0917216	0.395372	0.749692	0.0436088	0.686632	0.94616	-0.155625	0.147658	0.603457	-0.211996	0.0473825	0.166563	0.0518723	0.631248	0.838559	-0.0962356	0.369647	0.470505
ENSG00000137822	TUBGCP4	0.199867	0.0603975	0.605396	0.0125202	0.907295	0.995375	0.365744	0.000991618	0.0337669	0.0255751	0.811956	0.864297	0.257051	0.0150264	0.125508	-0.155174	0.146494	0.955068	-0.156441	0.143187	0.525582	0.102194	0.340608	0.999977	-0.134471	0.208977	0.984053	0.0257703	0.811625	0.979615	0.024011	0.823264	0.999994	-0.0609142	0.570669	0.998785	-0.129192	0.227573	0.998651	-0.23687	0.0254209	0.783719	-0.318	0.0023907	0.13159	-0.120243	0.264465	0.57551	-0.0601944	0.577455	0.892712	-0.265734	0.0123379	0.834231	-0.315041	0.00279333	0.230099	0.0635625	0.556305	0.999918	0.194164	0.0698826	0.952817	-0.139875	0.193675	0.999924	-0.312528	0.00303185	0.303135	-0.0354088	0.743276	0.9593	0.0152764	0.887661	0.962511	-0.0328987	0.76091	0.85497	-0.340258	0.00118021	0.0869927	-0.0122013	0.909647	0.936195
ENSG00000164074	ABHD18	-0.144195	0.177607	0.702221	0.00865714	0.935825	0.996021	-0.0798691	0.486988	0.68194	-0.591347	1.049910380857e-09	2.3795681246308e-08	-0.110118	0.304282	0.593613	0.038084	0.723089	0.999554	-0.0694564	0.517781	0.838689	-0.101144	0.345619	0.999977	0.217666	0.0404553	0.984053	0.200018	0.0617014	0.723937	-0.0551486	0.607737	0.999994	0.0191441	0.858669	0.998785	0.03423	0.750141	0.998651	-0.0108473	0.919638	0.987695	-0.0489306	0.648852	0.862577	-0.174518	0.103902	0.374463	-0.192442	0.0724501	0.565437	-0.0774	0.473515	0.911961	-0.127908	0.234986	0.600855	-0.0035553	0.973774	0.999918	0.0559739	0.604472	0.963307	-0.0906679	0.400846	0.999924	-0.145372	0.176565	0.591553	0.268008	0.0115844	0.644666	-0.0282064	0.794194	0.931465	-0.274007	0.00978578	0.0788807	-0.127784	0.235443	0.549186	-0.600725	4.86542361954889e-10	1.05338193369755e-08
ENSG00000135100	HNF1A	0.0776083	0.469743	0.84216	0.0582016	0.587977	0.989132	-0.175734	0.123807	0.317546	-0.426463	3.08360207932346e-05	0.000155345	0.259592	0.0140244	0.121327	-0.0768209	0.474275	0.999554	-0.068074	0.526168	0.842954	0.0112146	0.916927	0.999977	0.0658881	0.539567	0.984574	0.0712046	0.509738	0.932491	-0.0111745	0.917223	0.999994	0.0256905	0.811123	0.998785	0.0586772	0.584925	0.998651	-0.0488302	0.649525	0.938017	-0.0660531	0.53855	0.79987	-0.0681729	0.527969	0.773535	-0.0281146	0.794849	0.956761	0.0208272	0.847269	0.980278	-0.123673	0.250975	0.615232	-0.0769001	0.476386	0.999918	0.0811062	0.45253	0.954993	-0.0542979	0.615353	0.999924	-0.103822	0.335738	0.710764	0.0630247	0.559657	0.918424	0.0576606	0.593608	0.8497	-0.0428021	0.692135	0.80825	-0.110228	0.306609	0.616181	-0.452337	8.5795392044119e-06	4.71613983320988e-05
ENSG00000179588	ZFPM1	0.0363948	0.734906	0.931199	-0.0276121	0.797288	0.993513	-0.0696443	0.54459	0.725352	0.0270885	0.801052	0.855499	-0.28945	0.00593743	0.0793921	0.0723522	0.500436	0.999554	-0.21411	0.0439271	0.310972	-0.0777877	0.468715	0.999977	0.00537639	0.960119	0.997945	-0.0895494	0.406706	0.901842	0.0387408	0.718512	0.999994	0.0460233	0.668453	0.998785	-0.0559062	0.602806	0.998651	0.00853307	0.936743	0.990192	0.176594	0.097828	0.398397	0.0132349	0.902594	0.963984	0.167193	0.119479	0.619183	0.101653	0.34599	0.885664	0.207179	0.052771	0.393329	0.100893	0.349624	0.999918	0.0458396	0.671502	0.966249	0.0563537	0.602018	0.999924	0.170278	0.112713	0.525727	-0.204901	0.0554882	0.700945	-0.151138	0.159837	0.607853	-0.137606	0.201074	0.376591	0.219253	0.0401294	0.263756	0.0123957	0.908214	0.934951
ENSG00000124701	APOBEC2	0.236331	0.0257668	0.520337	0.0989455	0.356257	0.988997	0.095331	0.406403	0.618104	-0.36251	0.000481015	0.00170204	0.0801081	0.455513	0.717039	0.103948	0.332343	0.999554	0.00912465	0.932367	0.983693	0.136714	0.201413	0.999977	0.0588153	0.58404	0.988183	-0.0170258	0.874895	0.990001	0.0495587	0.644648	0.999994	0.126459	0.237643	0.998785	0.0604236	0.573781	0.998651	0.0544267	0.612451	0.931179	0.0563484	0.599936	0.835606	0.0358788	0.739989	0.891286	-0.00475455	0.964933	0.993166	0.0558665	0.605166	0.944912	0.0257422	0.811827	0.939101	0.130729	0.224735	0.999918	0.120222	0.264546	0.952817	0.0919597	0.394141	0.999924	0.113921	0.290583	0.681638	0.0773717	0.473677	0.901132	-0.108689	0.313451	0.697307	-0.0866998	0.421858	0.597535	0.0753131	0.485559	0.750888	-0.29789	0.00457922	0.011626
ENSG00000158321	AUTS2	-0.0901993	0.400558	0.808446	0.0879031	0.412706	0.988997	0.0027417	0.980994	0.990716	0.139569	0.192072	0.281366	-0.326263	0.00180668	0.0435343	0.146022	0.172119	0.972393	-0.0900743	0.401214	0.77681	-0.199499	0.060882	0.999977	-0.0566159	0.598204	0.988727	0.0754528	0.484748	0.926388	-0.0291752	0.78608	0.999994	0.0469608	0.662107	0.998785	-0.00349101	0.974098	0.998651	0.0764793	0.476249	0.900004	0.166233	0.119489	0.429823	0.0121046	0.910878	0.967369	0.161478	0.132833	0.63359	0.1883	0.0789338	0.834231	0.24167	0.023306	0.327406	0.209146	0.0505132	0.999918	0.254363	0.0167797	0.952817	0.150739	0.160957	0.999924	0.0845148	0.433694	0.771726	-0.167559	0.118661	0.750468	-0.252905	0.017439	0.570258	-0.172825	0.107354	0.260399	0.189428	0.0771236	0.339031	0.134301	0.209559	0.29715
ENSG00000100577	GSTZ1	-0.0573889	0.593208	0.88885	0.0754164	0.482417	0.989132	-0.0947489	0.409288	0.620219	-0.116151	0.278387	0.378619	0.0322893	0.76388	0.897318	0.0248863	0.816931	0.999554	-0.00845845	0.937295	0.984818	-0.122677	0.252082	0.999977	0.246267	0.0199977	0.984053	-0.0359026	0.739823	0.968764	0.179634	0.0920962	0.999994	0.237722	0.0248827	0.998785	0.237292	0.0251527	0.998651	0.244254	0.0210676	0.783719	0.307027	0.00342721	0.135987	0.317698	0.00255955	0.139934	0.241865	0.0231908	0.50887	0.282534	0.00765139	0.834231	0.320596	0.00232473	0.230099	-0.00315025	0.976761	0.999918	-0.215168	0.0440888	0.952817	0.107856	0.3172	0.999924	0.330366	0.0016691	0.284651	-0.0903383	0.402567	0.881865	0.118443	0.271732	0.674253	0.186659	0.0816284	0.22313	0.341575	0.00112601	0.0869927	-0.0702711	0.512871	0.610939
ENSG00000169105	CHST14	0.0279787	0.794655	0.946047	0.0138814	0.897269	0.995122	-0.0496174	0.666178	0.811172	-0.225392	0.0336955	0.0658527	0.217607	0.0405115	0.212354	-0.0250733	0.81558	0.999554	-0.149135	0.163057	0.551906	0.167631	0.116367	0.999977	-0.104294	0.330723	0.984053	-0.0856756	0.427383	0.90561	0.0247848	0.817665	0.999994	-0.101789	0.342534	0.998785	-0.0704893	0.51156	0.998651	-0.0643552	0.549063	0.91814	-0.10226	0.340294	0.661889	-0.142668	0.18484	0.483295	-0.0666065	0.537515	0.879125	-0.0333881	0.757461	0.969462	-0.0649921	0.547441	0.820254	-0.0124448	0.908383	0.999918	0.159554	0.137577	0.952817	0.116067	0.281533	0.999924	-0.059076	0.58456	0.851706	0.00615888	0.954585	0.994045	-0.0648945	0.548044	0.827475	-0.0872475	0.418921	0.594832	-0.0679531	0.529303	0.779714	-0.220851	0.0375431	0.0712703
ENSG00000167272	POP5	0.100874	0.346915	0.790564	0.024366	0.820694	0.994393	-0.161693	0.157272	0.362973	-0.0803883	0.453933	0.556969	0.0847895	0.429517	0.697869	-0.00272618	0.979772	0.999554	0.0336432	0.754287	0.932014	0.162562	0.127991	0.999977	0.0566171	0.598196	0.988727	-0.127141	0.23783	0.831762	0.174268	0.1024	0.999994	0.134065	0.210369	0.998785	0.1683	0.114897	0.998651	0.196628	0.0647716	0.783719	0.175174	0.100601	0.401669	0.16437	0.125941	0.406001	0.126846	0.238929	0.720874	0.169804	0.113732	0.834231	0.108885	0.312577	0.669182	0.0441389	0.683025	0.999918	-0.0481224	0.656152	0.964937	0.109624	0.309281	0.999924	0.195586	0.0678191	0.469987	-0.00965315	0.928874	0.98969	0.0592125	0.583691	0.845175	0.14974	0.163781	0.333492	0.169938	0.113443	0.396078	-0.0373002	0.728565	0.797481
ENSG00000147996	CBWD5	-0.127257	0.234673	0.730016	-0.0422157	0.694462	0.991064	-0.189792	0.0960522	0.277064	0.375538	0.000287383	0.00108625	-0.142671	0.182282	0.459537	0.108689	0.310641	0.999554	0.0667588	0.53421	0.847485	-0.137379	0.199209	0.999977	-0.0685897	0.523032	0.984053	0.0542639	0.615574	0.94931	-0.0750187	0.484736	0.999994	0.117643	0.272219	0.998785	0.105456	0.325334	0.998651	0.149092	0.163181	0.805003	0.281642	0.00749965	0.172417	0.124905	0.24625	0.557336	0.0337661	0.754802	0.946564	0.108013	0.316487	0.879632	0.209778	0.0498047	0.3868	-0.0158311	0.88361	0.999918	-0.138555	0.197955	0.952817	0.0317298	0.769163	0.999924	0.169343	0.114731	0.528102	0.0828676	0.442741	0.89135	0.0795894	0.461055	0.781558	0.108925	0.312396	0.496265	0.240118	0.0242356	0.221593	0.40198	9.43376172999333e-05	0.000391774
ENSG00000230844	ZNF674-AS1	-0.0125658	0.90696	0.977528	0.0750679	0.484449	0.989132	0.155237	0.174742	0.384159	0.36935	0.000368034	0.00134883	0.0387674	0.718326	0.873672	-0.125916	0.239682	0.999554	0.183474	0.0852395	0.420938	-0.122579	0.252466	0.999977	0.0727272	0.498212	0.984053	-0.143517	0.182211	0.80116	0.068264	0.525011	0.999994	0.0698302	0.515526	0.998785	0.0599242	0.576958	0.998651	0.129138	0.227772	0.825323	0.143649	0.179271	0.506518	0.200849	0.0606057	0.297156	0.109441	0.310095	0.768216	0.0883229	0.413188	0.899333	0.190356	0.0756593	0.427764	-0.0214597	0.84269	0.999918	-0.190245	0.0758329	0.952817	0.136772	0.203845	0.999924	0.124033	0.24959	0.651988	-0.0891629	0.408742	0.882413	0.130387	0.225963	0.647841	0.286412	0.00682447	0.0694801	0.16812	0.117414	0.402856	0.387818	0.000173319	0.000668412
ENSG00000170855	TRIAP1	0.133474	0.212406	0.721253	0.0431956	0.687733	0.990089	0.2568	0.0232327	0.135476	0.187499	0.0784924	0.134593	0.241297	0.0227275	0.15598	-0.129198	0.227554	0.997966	-0.118506	0.26869	0.672413	0.154589	0.148042	0.999977	-0.0743121	0.48887	0.984053	-0.156639	0.145005	0.774934	-0.0095319	0.929356	0.999994	0.0330873	0.758222	0.998785	0.0456444	0.671025	0.998651	-0.0395584	0.712827	0.952298	0.0204292	0.849291	0.945494	0.0998362	0.354721	0.653451	0.0199952	0.853301	0.967941	-0.0317006	0.76937	0.970811	-0.00209119	0.984573	0.996044	-0.103881	0.335465	0.999918	-0.127695	0.235773	0.952817	-0.0851374	0.430303	0.999924	-0.00289789	0.978622	0.994909	0.00875587	0.93547	0.990908	0.165185	0.124047	0.589983	0.259207	0.0147424	0.0940313	-0.000636555	0.995304	0.998471	0.221796	0.0367135	0.0698739
ENSG00000139531	SUOX	-0.0521967	0.627114	0.895319	0.0204827	0.8489	0.994968	-0.248823	0.028039	0.148965	-0.638399	1.69539937644458e-11	8.62456709689634e-10	-0.00896185	0.933571	0.971437	0.0511813	0.633839	0.999554	-0.112949	0.29194	0.694342	0.0583321	0.587138	0.999977	0.0937855	0.382014	0.984053	0.0948178	0.379546	0.892126	-0.0873364	0.415737	0.999994	-0.11083	0.301148	0.998785	-0.0823983	0.442688	0.998651	-0.1312	0.220368	0.824646	-0.116664	0.276257	0.607782	-0.22772	0.032861	0.231375	-0.159414	0.137927	0.637631	-0.0911856	0.398151	0.896114	-0.154731	0.150028	0.516459	-0.0163971	0.879479	0.999918	0.108498	0.314308	0.952817	-0.142037	0.186808	0.999924	-0.140159	0.192762	0.606531	0.126342	0.240816	0.818501	-0.163191	0.128717	0.591395	-0.291983	0.00577478	0.0651076	-0.153481	0.153387	0.451916	-0.645846	8.26050339242101e-12	3.7924573613671e-10
ENSG00000112294	ALDH5A1	-0.0553764	0.606253	0.891161	0.0106612	0.921012	0.996021	-0.170756	0.134985	0.332958	-0.492301	9.57663887746207e-07	7.50194083149382e-06	-0.155674	0.145183	0.410376	0.0897061	0.40315	0.999554	-0.143494	0.179748	0.575797	-0.0891002	0.406347	0.999977	0.0280094	0.794435	0.991579	0.178576	0.0959836	0.746244	-0.0709905	0.508554	0.999994	-0.101432	0.34424	0.998785	-0.0603725	0.574106	0.998651	-0.0538208	0.616421	0.932131	-0.0615276	0.566788	0.816937	-0.177628	0.0977889	0.364697	-0.0717346	0.506585	0.867561	-0.0537915	0.618657	0.947342	-0.127346	0.237067	0.602375	0.0306964	0.776482	0.999918	0.091169	0.398237	0.952817	-0.170571	0.112087	0.999924	-0.107093	0.320652	0.702187	0.0422362	0.696004	0.948604	-0.211141	0.0483047	0.570258	-0.319525	0.00240912	0.0494351	-0.113708	0.291494	0.602326	-0.505959	4.2381739584485e-07	3.40724294356567e-06
ENSG00000159884	CCDC107	0.143621	0.179358	0.702221	0.143722	0.179048	0.988997	0.303662	0.00687761	0.0775498	-0.081935	0.445266	0.548193	0.188603	0.0767187	0.2978	-0.169708	0.111848	0.927223	-0.136341	0.202657	0.602701	-0.0103086	0.923617	0.999977	0.0522224	0.626944	0.988727	-0.0726957	0.500892	0.930497	0.104729	0.328702	0.999994	0.0456117	0.671246	0.998785	-0.00841607	0.937609	0.998651	-0.10226	0.340294	0.862592	-0.0673101	0.530832	0.796076	0.0677951	0.530264	0.77531	0.0751622	0.486436	0.858932	-0.027529	0.799032	0.975765	-0.0138694	0.897949	0.971086	0.0275364	0.798979	0.999918	0.0670293	0.53493	0.959664	0.0344509	0.749991	0.999924	0.0125319	0.907745	0.975622	-0.095265	0.377292	0.873639	0.0502843	0.641746	0.86938	0.112342	0.297368	0.481725	-0.0188349	0.861727	0.949524	-0.066769	0.534148	0.630087
ENSG00000125846	ZNF133	-0.124415	0.245373	0.735413	0.0456516	0.670975	0.990089	0.0672249	0.558688	0.735882	-0.08543	0.426027	0.529854	0.302179	0.00400135	0.0651034	-0.0897467	0.402936	0.999554	0.0481351	0.654193	0.895882	0.133467	0.21243	0.999977	0.0785228	0.46451	0.984053	-0.0179391	0.868243	0.988432	0.0395446	0.712923	0.999994	0.0281985	0.793078	0.998785	0.119748	0.263671	0.998651	0.091619	0.393154	0.878049	-0.0870115	0.417481	0.721946	0.0807397	0.454582	0.725616	-0.0921948	0.392928	0.813447	0.0668768	0.535862	0.928582	-0.0526676	0.626017	0.864352	-0.0802485	0.45734	0.999918	-0.0530136	0.623748	0.963402	0.100701	0.350548	0.999924	-0.0417541	0.699307	0.901814	0.199412	0.0625102	0.708076	0.0953074	0.377079	0.73404	0.0759332	0.481964	0.649451	-0.0770252	0.475667	0.744674	-0.060403	0.573912	0.666673
ENSG00000010626	LRRC23	0.0742862	0.489023	0.851784	0.073205	0.495386	0.989132	0.0950357	0.407865	0.619257	0.228443	0.0313013	0.0619744	0.341304	0.00106333	0.0340364	-0.0498772	0.642521	0.999554	0.193437	0.0693271	0.383026	0.194466	0.0678304	0.999977	-0.0446792	0.677592	0.988789	-0.120297	0.264248	0.845573	-0.0529126	0.62239	0.999994	0.00310376	0.976971	0.998945	0.0854772	0.425771	0.998651	0.0342278	0.750156	0.955432	-0.0769579	0.473485	0.759628	0.104582	0.332198	0.63532	-0.041206	0.703069	0.933775	-0.0238037	0.825764	0.977392	-0.0271979	0.801399	0.935632	-0.20556	0.0546912	0.999918	-0.205879	0.054308	0.952817	0.0263013	0.807818	0.999924	0.0161845	0.88103	0.967308	0.062427	0.563394	0.919067	0.236814	0.0263203	0.570258	0.314468	0.00284618	0.0520318	-0.0551157	0.610033	0.826217	0.230487	0.0297791	0.0584469
ENSG00000136518	ACTL6A	-0.0473411	0.65954	0.906785	-0.0784931	0.464679	0.98901	-0.040213	0.72667	0.848863	-0.639355	1.54760648740648e-11	8.02980064263823e-10	0.083402	0.437132	0.703614	0.120508	0.26063	0.999554	-0.245857	0.0202121	0.211748	0.0048173	0.964263	0.999977	0.10691	0.318671	0.984053	-0.0528943	0.62453	0.94931	-0.0786063	0.464033	0.999994	-0.151066	0.157616	0.998785	-0.192805	0.0702593	0.998651	-0.149419	0.16225	0.80415	-0.152576	0.153459	0.474775	-0.277569	0.00883804	0.165837	-0.178805	0.0955514	0.594818	-0.126474	0.240317	0.857457	-0.214199	0.0450748	0.378155	-0.0826526	0.443929	0.999918	0.00813806	0.940015	0.995063	-0.181848	0.0899502	0.999924	-0.156763	0.144682	0.55524	0.0809099	0.453629	0.893987	-0.128954	0.231147	0.650953	-0.240984	0.0237128	0.116068	-0.187644	0.0800027	0.345499	-0.66689	9.69446745102687e-13	6.90764006116661e-11
ENSG00000175106	TVP23C	0.0116284	0.913873	0.979356	-0.120625	0.260166	0.988997	0.0863914	0.452004	0.652721	0.574265	4.00736954730974e-09	7.163000927949e-08	-0.213541	0.0445048	0.223281	-0.0925148	0.388525	0.999554	0.146116	0.17184	0.565093	-0.0510794	0.634516	0.999977	-0.0920213	0.391071	0.984053	0.0923782	0.391983	0.895856	0.132418	0.216077	0.999994	0.170327	0.110526	0.998785	0.164718	0.122942	0.998651	0.231176	0.0292802	0.783719	0.241867	0.0223989	0.235034	0.286422	0.00682245	0.159787	0.200553	0.0609946	0.550143	0.14968	0.163951	0.835458	0.243134	0.0224564	0.322398	0.212448	0.0469017	0.999918	0.0497939	0.645003	0.964553	0.260203	0.0143512	0.999924	0.200917	0.0605175	0.459479	-0.10673	0.322307	0.853589	0.0426881	0.692913	0.891795	0.132455	0.218621	0.39688	0.256488	0.015858	0.190499	0.593933	8.51354764463963e-10	1.68057753599974e-08
ENSG00000107938	EDRF1	-0.00581061	0.956901	0.989887	0.0134373	0.900539	0.995122	0.123477	0.281461	0.503322	-0.313306	0.00279349	0.00782358	0.0232414	0.828841	0.928499	-0.0933783	0.384093	0.999554	-0.0309692	0.773268	0.938495	-0.069101	0.519931	0.999977	-0.156494	0.143049	0.984053	0.099856	0.354625	0.882054	-0.0584646	0.586288	0.999994	-0.0448489	0.676435	0.998785	-0.0563242	0.600093	0.998651	-0.119663	0.264011	0.841157	-0.113866	0.288018	0.619252	-0.228863	0.0319706	0.229136	-0.0938969	0.384212	0.809075	-0.159476	0.137772	0.834231	-0.107063	0.320789	0.675063	0.0524558	0.627408	0.999918	0.154291	0.151204	0.952817	-0.0634497	0.557007	0.999924	-0.132587	0.218158	0.630855	0.0795733	0.461146	0.897247	-0.0232725	0.829594	0.944061	-0.267333	0.0118039	0.0853135	-0.129333	0.229767	0.543614	-0.340135	0.0011091	0.00338259
ENSG00000099625	CBARP	0.0188476	0.860836	0.964853	0.0471044	0.661138	0.989295	-0.264152	0.0194426	0.12555	-0.229348	0.0306191	0.0608463	-0.181773	0.0882251	0.318959	0.042345	0.693572	0.999554	0.1914	0.0723688	0.392001	-0.0676984	0.528458	0.999977	0.0580898	0.588695	0.988727	0.0121849	0.910289	0.993354	0.067926	0.52707	0.999994	0.073492	0.493693	0.998785	0.105555	0.324878	0.998651	0.126218	0.238548	0.829098	0.174064	0.10281	0.404285	-0.0770175	0.475711	0.739734	-0.0721179	0.50431	0.866591	0.0333944	0.757417	0.969462	0.041826	0.698814	0.895522	0.112482	0.296763	0.999918	0.115061	0.285755	0.952817	0.114657	0.287457	0.999924	0.1126	0.296253	0.685966	0.169142	0.115169	0.748829	0.0795424	0.461321	0.781616	-0.133355	0.21548	0.393511	0.124808	0.246619	0.560019	-0.241309	0.0227206	0.046341
ENSG00000102390	PBDC1	0.0471175	0.661049	0.907017	-0.00353919	0.973741	0.998507	0.0572009	0.618881	0.779918	0.113409	0.289967	0.391148	0.119224	0.265782	0.555369	-0.102796	0.337755	0.999554	0.0219389	0.838299	0.958412	0.144513	0.176641	0.999977	0.0310215	0.772896	0.991579	-0.11317	0.293798	0.857571	-0.0455253	0.671834	0.999994	-0.104177	0.33127	0.998785	-0.0417368	0.697759	0.998651	-0.0565631	0.598545	0.92842	-0.0610654	0.569711	0.818532	0.0171307	0.87413	0.95156	-0.0897476	0.405663	0.819389	-0.0660931	0.540662	0.930439	-0.103746	0.336096	0.687237	-0.157306	0.143279	0.999918	-0.101998	0.344346	0.952817	-0.0880448	0.414666	0.999924	-0.010889	0.919796	0.979091	0.0638616	0.554445	0.916823	0.210596	0.0488995	0.570258	0.285536	0.00700412	0.0699373	-0.0766274	0.477956	0.746071	0.165485	0.121185	0.190724
ENSG00000162775	RBM15	-0.0609406	0.570502	0.880903	-0.119846	0.263278	0.988997	0.151022	0.186887	0.400159	0.352918	0.000693334	0.00234256	-0.245751	0.0202678	0.146897	0.0767959	0.474419	0.999554	-0.00452914	0.9664	0.991905	-0.150665	0.158736	0.999977	-0.0944915	0.378425	0.984053	-0.0157634	0.884104	0.990126	-0.132574	0.215532	0.999994	-0.11283	0.292454	0.998785	-0.13984	0.191203	0.998651	-0.0384491	0.720543	0.952525	0.0429688	0.689288	0.880532	-0.0922846	0.392465	0.68246	-0.0270896	0.802173	0.957884	-0.0589905	0.585105	0.942755	0.0772652	0.474289	0.776156	-0.00824896	0.939199	0.999918	-0.0241868	0.823005	0.982538	0.00580874	0.957165	0.999924	0.0250996	0.816441	0.944766	-0.105699	0.327028	0.855247	-0.13148	0.222062	0.645372	-0.14565	0.175731	0.347224	0.0602161	0.577318	0.808037	0.320331	0.00221081	0.00615607
ENSG00000197860	SGTB	-0.229564	0.0304587	0.546807	-0.137552	0.198638	0.988997	0.0227706	0.843136	0.92091	0.0584615	0.586308	0.677895	0.00843725	0.937452	0.973128	-0.0259085	0.809551	0.999554	0.279741	0.00793107	0.121795	-0.0284722	0.791115	0.999977	0.153935	0.149785	0.984053	0.155469	0.148068	0.775135	-0.226168	0.0330728	0.999994	-0.152264	0.154311	0.998785	-0.133978	0.210669	0.998651	-0.140361	0.189537	0.815864	-0.109496	0.307037	0.636466	-0.209839	0.049736	0.272175	-0.205502	0.054761	0.545542	-0.169924	0.113473	0.834231	-0.0698437	0.517881	0.802192	-0.167462	0.118878	0.999918	-0.117328	0.276302	0.952817	-0.0698658	0.517749	0.999924	-0.0678494	0.529933	0.827237	0.117909	0.273916	0.83446	0.087745	0.416263	0.757855	-0.00172089	0.987304	0.9938	-0.0893069	0.407982	0.697149	0.0269375	0.802138	0.856256
ENSG00000177943	MAMDC4	0.0930538	0.385755	0.80401	-0.0719994	0.502533	0.989132	-0.0843576	0.462761	0.661566	-0.19186	0.0716724	0.124626	0.0565916	0.598361	0.808209	-0.0598602	0.577366	0.999554	-0.0428656	0.689996	0.908689	0.307381	0.00338833	0.978229	-0.130272	0.223679	0.984053	-0.164485	0.125671	0.766103	0.0946899	0.37742	0.999994	-0.0356896	0.739858	0.998785	-0.0314918	0.769548	0.998651	-0.00865842	0.935816	0.98985	-0.105354	0.325805	0.65161	-0.0776031	0.472352	0.7371	-0.0524239	0.627618	0.909157	-0.0342102	0.75168	0.96891	-0.142235	0.186191	0.556341	0.161018	0.133957	0.999918	0.253997	0.0169433	0.952817	0.0295227	0.784817	0.999924	-0.116568	0.279449	0.672941	0.0377978	0.726616	0.953974	-0.179179	0.0948474	0.579856	-0.219992	0.0394459	0.150286	-0.12253	0.255417	0.56846	-0.210933	0.0472344	0.0864193
ENSG00000178078	STAP2	-0.0704161	0.512	0.859086	-0.158358	0.138289	0.988997	-0.0722921	0.52936	0.714862	0.132584	0.215499	0.308877	-0.0427816	0.690573	0.858192	0.029435	0.784221	0.999554	-0.178685	0.0938563	0.439785	0.0631711	0.556453	0.999977	0.00888671	0.934127	0.997945	-0.130513	0.225508	0.826299	0.0702278	0.513131	0.999994	-0.0149389	0.889491	0.998785	-0.0282643	0.792606	0.998651	-0.021786	0.839411	0.97196	0.073465	0.493852	0.772071	0.137752	0.200595	0.501732	0.137264	0.202208	0.693031	0.0875141	0.417496	0.899333	0.138267	0.198899	0.5679	0.0514375	0.634115	0.999918	0.0650219	0.547257	0.959664	0.0765459	0.478425	0.999924	0.120312	0.264186	0.661452	-0.13215	0.219693	0.809375	-0.021904	0.839476	0.94646	-0.0190401	0.860236	0.91898	0.12864	0.232295	0.546821	0.185331	0.0820721	0.137776
ENSG00000172336	POP7	0.0958913	0.37137	0.798689	0.120261	0.261615	0.988997	0.0538754	0.639446	0.793513	0.332625	0.00144846	0.0044208	0.19489	0.0672223	0.278244	-0.0389368	0.717147	0.999554	0.0182169	0.865449	0.964721	-0.0801732	0.455146	0.999977	0.0288873	0.78814	0.991579	-0.0446926	0.679265	0.96004	0.126344	0.238076	0.999994	0.175296	0.10036	0.998785	0.197077	0.0641499	0.998651	0.133761	0.211416	0.82072	0.244798	0.0207737	0.229658	0.339464	0.00121398	0.133835	0.238397	0.0253035	0.508934	0.163207	0.128678	0.834231	0.225394	0.0347381	0.354121	-0.0409644	0.704729	0.999918	-0.112601	0.296245	0.952817	0.179808	0.0936757	0.999924	0.275025	0.00950627	0.334354	-0.137971	0.199872	0.79639	0.213098	0.0462166	0.570258	0.434198	2.37323552632063e-05	0.0325738	0.269211	0.0112022	0.171153	0.376084	0.000281107	0.00102072
ENSG00000136319	TTC5	-0.118176	0.270036	0.750782	-0.148623	0.164524	0.988997	-0.273482	0.0154053	0.112872	-0.219963	0.0383369	0.0734202	-0.169861	0.111519	0.359414	0.192466	0.0707646	0.858377	0.038856	0.71771	0.918651	-0.0636591	0.553402	0.999977	-0.0133972	0.900834	0.997029	0.248808	0.0194112	0.624956	-0.0882056	0.411094	0.999994	-0.0183506	0.86447	0.998785	0.0276357	0.797118	0.998651	-0.0157386	0.883615	0.978673	-0.0392518	0.714957	0.891607	-0.156857	0.144438	0.432276	-0.11399	0.29029	0.756274	-0.0187869	0.862076	0.982531	-0.120305	0.264213	0.6282	0.0665162	0.538067	0.999918	0.186769	0.081445	0.952817	-0.0408875	0.705258	0.999924	-0.152659	0.155628	0.568898	0.152197	0.156898	0.772825	-0.0514991	0.633709	0.864894	-0.193439	0.0709549	0.20714	-0.120755	0.262417	0.575327	-0.236941	0.0253757	0.0509227
ENSG00000166923	GREM1	0.076703	0.474956	0.843712	-0.0215514	0.841118	0.994968	0.328462	0.00332484	0.0541582	0.424097	3.44866449448755e-05	0.000171125	0.182061	0.0877136	0.31805	-0.0852585	0.42696	0.999554	0.0177774	0.868665	0.966081	-0.00730325	0.945845	0.999977	0.0220838	0.837246	0.995635	0.0165899	0.878073	0.990001	-0.0126592	0.906271	0.999994	0.0233439	0.828098	0.998785	0.0307059	0.775145	0.998651	-0.0455095	0.671941	0.942647	-0.042621	0.691675	0.881693	0.114812	0.286806	0.597146	0.0776944	0.47183	0.851624	-0.0702651	0.515353	0.921483	0.0309195	0.774899	0.926531	-0.0628984	0.560446	0.999918	-0.132536	0.218338	0.952817	-0.0594774	0.582006	0.999924	-0.0198646	0.854249	0.957624	-0.0943111	0.382109	0.874531	0.100724	0.350438	0.719188	0.224493	0.0354889	0.141887	-0.0235412	0.827656	0.93481	0.445394	1.22184857500596e-05	6.45662800334884e-05
ENSG00000278970	HEIH	0.168581	0.114282	0.663386	0.124008	0.246936	0.988997	0.349491	0.00171081	0.0404491	-0.0542537	0.613584	0.701957	0.250923	0.0177006	0.137373	-0.198935	0.0616301	0.841137	-0.104107	0.331596	0.728761	-0.0066673	0.950554	0.999977	0.0441147	0.681443	0.988789	0.0216397	0.841387	0.984307	0.0685817	0.52308	0.999994	0.0538898	0.615968	0.998785	0.0582847	0.587443	0.998651	-0.082136	0.444147	0.893965	-0.0786632	0.463709	0.75251	0.0921845	0.392981	0.682659	0.0683324	0.527002	0.875396	-0.0554636	0.607776	0.945154	-0.0727435	0.50061	0.791947	-0.00117007	0.991368	0.999918	0.0669878	0.535183	0.959664	0.0273361	0.80041	0.999924	-0.0365022	0.735636	0.914027	-0.060656	0.574535	0.920535	0.187952	0.0794995	0.572881	0.221981	0.0376538	0.146166	-0.0720196	0.504893	0.764654	-0.0337056	0.753846	0.81848
ENSG00000179388	EGR3	0.201032	0.0588847	0.605396	0.0103011	0.923672	0.996021	0.120662	0.29266	0.51563	-0.280476	0.00776174	0.0187301	-0.0118748	0.912055	0.963794	0.0764202	0.47659	0.999554	0.0480774	0.65458	0.89603	0.153272	0.151568	0.999977	0.0569663	0.595937	0.988727	-0.149843	0.163489	0.783637	-0.130915	0.221384	0.999994	-0.138354	0.196009	0.998785	-0.225608	0.0335211	0.998651	-0.214482	0.0435533	0.783719	-0.219358	0.0388859	0.289786	-0.295834	0.00513533	0.156436	-0.194183	0.0698549	0.562671	-0.193802	0.0704162	0.834231	-0.116546	0.27954	0.642523	-0.0509264	0.637493	0.999918	-0.0851162	0.430418	0.953977	-0.188786	0.078149	0.999924	-0.183554	0.0869242	0.492926	0.0299268	0.781944	0.967409	-0.16066	0.134835	0.594108	-0.275791	0.00930045	0.0774641	-0.189215	0.0774633	0.339735	-0.316134	0.00254412	0.00697679
ENSG00000205744	DENND1C	-0.144677	0.176146	0.70144	-0.117313	0.273573	0.988997	-0.359176	0.00124039	0.0358823	0.0428056	0.690408	0.767628	-0.254581	0.016059	0.130263	0.251478	0.0174426	0.821712	0.0188759	0.860629	0.963529	-0.0158807	0.882572	0.999977	-0.0671232	0.531976	0.984053	-0.039689	0.713517	0.964038	-0.0552744	0.606917	0.999994	-0.0401247	0.708899	0.998785	-0.0116408	0.913781	0.998651	0.144672	0.176162	0.810495	0.163292	0.126264	0.438842	-0.0551147	0.610039	0.825312	-0.0335589	0.75626	0.946564	0.10398	0.335001	0.884406	0.112024	0.298745	0.658901	-0.0335763	0.756137	0.999918	-0.12768	0.235829	0.952817	-0.0470807	0.663139	0.999924	0.0903038	0.402748	0.754027	0.0394954	0.714854	0.951075	-0.161629	0.132467	0.592828	-0.16885	0.115808	0.271799	0.13179	0.220964	0.533669	0.0301898	0.778827	0.838036
ENSG00000126583	PRKCG	0.179141	0.0930081	0.646983	-0.0523584	0.626046	0.989132	0.0509134	0.657996	0.806015	0.0410271	0.702655	0.777465	0.196772	0.0645708	0.27236	0.02564	0.811488	0.999554	0.0743695	0.488534	0.825149	0.0717138	0.504234	0.999977	-0.127806	0.232642	0.984053	-0.2159	0.043357	0.695139	0.0607973	0.57141	0.999994	0.0895909	0.403756	0.998785	0.0164783	0.878186	0.998651	0.0180102	0.866962	0.975174	0.0279447	0.7949	0.924632	0.0822361	0.446237	0.719275	0.0909076	0.399597	0.816621	0.0708707	0.51173	0.920548	0.102613	0.341431	0.691369	0.044387	0.68134	0.999918	-0.0282542	0.793853	0.979651	0.0338604	0.754139	0.999924	0.0905956	0.401223	0.753708	-0.0689296	0.523388	0.911418	0.0547316	0.612529	0.855656	0.00436515	0.967803	0.983833	0.0964586	0.371316	0.66731	0.0226743	0.832956	0.879943
ENSG00000167220	HDHD2	0.0955259	0.373203	0.799348	0.125112	0.242722	0.988997	0.370321	0.000846039	0.0310995	-0.107088	0.317864	0.420411	0.173807	0.103327	0.34511	-0.199428	0.0609762	0.841071	-0.106281	0.321542	0.721779	-0.061644	0.566054	0.999977	0.0823509	0.442952	0.984053	0.0962064	0.372574	0.887962	0.0533949	0.619217	0.999994	0.0426616	0.691397	0.998785	0.0300831	0.779589	0.998651	-0.136891	0.200827	0.817268	-0.146728	0.170031	0.496182	0.054348	0.615027	0.828059	0.0660169	0.54113	0.881365	-0.0581631	0.590388	0.944238	-0.105506	0.327917	0.681447	0.0565571	0.600706	0.999918	0.156988	0.144098	0.952817	0.0265302	0.806177	0.999924	-0.0807602	0.454467	0.785809	-0.0716777	0.506923	0.908465	0.0983633	0.361901	0.726083	0.10878	0.313045	0.49673	-0.12185	0.258085	0.570458	-0.0975502	0.363113	0.463777
ENSG00000120913	PDLIM2	0.053404	0.619157	0.892584	-0.0138165	0.897747	0.995122	0.0350058	0.760926	0.870072	0.29061	0.00573172	0.0145043	-0.041683	0.69813	0.862035	0.113985	0.28751	0.999554	0.0522641	0.626668	0.885286	-0.0650727	0.544608	0.999977	0.0310524	0.772676	0.991579	-0.263896	0.0129778	0.616215	0.0670638	0.53234	0.999994	-0.0703543	0.512371	0.998785	-0.0309403	0.773474	0.998651	0.0235632	0.826508	0.969147	-0.0428584	0.690046	0.880804	0.108142	0.315907	0.622493	0.0883418	0.413088	0.822291	0.0477489	0.658654	0.953298	0.0832079	0.440863	0.756683	-0.0356353	0.741692	0.999918	-0.160058	0.136322	0.952817	-0.139251	0.195692	0.999924	-0.0889285	0.40998	0.758989	-0.17853	0.0960707	0.732341	0.0173531	0.87251	0.957626	0.062626	0.562149	0.715055	-0.0364399	0.736071	0.890755	0.266564	0.0115673	0.0258312
ENSG00000123268	ATF1	-0.0195646	0.855598	0.963915	-0.169703	0.111857	0.988997	-0.171097	0.134197	0.33176	-0.357828	0.000575808	0.00198349	0.0129372	0.904222	0.959939	0.112	0.296042	0.999554	0.0513523	0.632704	0.888346	0.100757	0.347474	0.999977	0.0169702	0.874579	0.996411	0.0269515	0.803162	0.977399	-0.080251	0.454707	0.999994	-0.126709	0.236709	0.998785	-0.0502721	0.639886	0.998651	-0.0208365	0.846322	0.972642	-0.024069	0.822844	0.935948	-0.262438	0.0135057	0.178919	-0.183138	0.087655	0.589119	-0.109492	0.309869	0.879285	-0.174786	0.103363	0.461065	0.141786	0.187597	0.999918	0.215564	0.0436913	0.952817	-0.0615275	0.56904	0.999924	-0.17548	0.101981	0.511593	0.147026	0.171641	0.784181	-0.17876	0.0956361	0.58045	-0.27476	0.00957844	0.0782252	-0.152666	0.155609	0.454338	-0.353754	0.000671902	0.00218534
ENSG00000038274	MAT2B	-0.192607	0.0705541	0.625355	-0.0334932	0.755348	0.992086	-0.179704	0.115413	0.306756	-0.456894	6.77391409009687e-06	4.11618155836903e-05	0.11192	0.296388	0.585382	-0.00204209	0.984847	0.999554	-0.1365	0.202127	0.602068	0.0888351	0.40775	0.999977	0.0760111	0.478961	0.984053	0.0882207	0.413731	0.902909	-0.107885	0.314252	0.999994	-0.121556	0.256476	0.998785	-0.0633988	0.555028	0.998651	-0.106478	0.320642	0.85672	-0.128499	0.230101	0.565173	-0.175636	0.101672	0.370889	-0.163802	0.127272	0.628815	-0.0839929	0.436549	0.903744	-0.138831	0.197055	0.566294	-0.0306816	0.776587	0.999918	0.0624083	0.563511	0.960908	-0.130961	0.223907	0.999924	-0.178503	0.0961217	0.506027	0.143111	0.183465	0.790756	-0.110443	0.305658	0.693192	-0.186555	0.0818005	0.223299	-0.178885	0.0954006	0.367928	-0.450485	9.43534145014802e-06	5.12563222485064e-05
ENSG00000066855	MTFR1	-0.102093	0.341087	0.787184	-0.0812784	0.448934	0.98901	-0.0842428	0.463372	0.662084	-0.258344	0.0145089	0.0321763	0.107304	0.31688	0.604087	-0.0673236	0.530749	0.999554	-0.0598912	0.577168	0.867067	0.11888	0.267171	0.999977	0.0216031	0.840741	0.995635	-0.00389338	0.971282	0.997595	0.0674892	0.529736	0.999994	-0.0567397	0.597402	0.998785	-0.109722	0.306037	0.998651	-0.091043	0.396148	0.878581	-0.209732	0.0485374	0.308497	-0.101663	0.34594	0.646456	-0.140906	0.19038	0.683616	-0.142839	0.184309	0.840813	-0.167134	0.119611	0.48417	0.123806	0.250462	0.999918	0.0408521	0.705501	0.970132	-0.0985837	0.360821	0.999924	-0.163928	0.126975	0.538106	0.094565	0.380823	0.874531	-0.162456	0.130471	0.591395	-0.267086	0.011885	0.0855339	-0.20018	0.0614872	0.309881	-0.277686	0.00842167	0.0196966
ENSG00000148985	PGAP2	-0.0850897	0.427879	0.821671	0.013703	0.898582	0.995122	-0.119624	0.296864	0.519649	-0.186952	0.0793838	0.135946	-0.186019	0.0809225	0.304944	0.0317056	0.768028	0.999554	-0.337815	0.00120527	0.0385797	-0.166103	0.119781	0.999977	0.0657594	0.540361	0.984574	0.0256515	0.812478	0.979615	0.0879422	0.412498	0.999994	0.125951	0.239551	0.998785	0.0748409	0.485775	0.998651	0.0269476	0.802066	0.964468	0.133441	0.21252	0.544233	0.116368	0.280278	0.59099	0.161466	0.132863	0.63359	0.161032	0.13392	0.834231	0.164692	0.125189	0.489971	0.127546	0.236324	0.999918	0.111665	0.300308	0.952817	0.0295148	0.784873	0.999924	0.101952	0.344562	0.715965	-0.0874823	0.417665	0.884039	-0.12053	0.263316	0.669224	-0.016602	0.877985	0.930252	0.14977	0.163696	0.466046	-0.191827	0.0717223	0.122961
ENSG00000100324	TAB1	-0.0655903	0.541406	0.868637	-0.0301268	0.779277	0.993513	-0.238755	0.0352796	0.167472	-0.637435	1.85806925401266e-11	9.27074074316246e-10	-0.0957977	0.371839	0.652932	0.0888387	0.407731	0.999554	-0.156422	0.143236	0.525605	-0.0540322	0.615034	0.999977	0.0455644	0.671568	0.988727	-0.0054861	0.959542	0.997363	-0.0395853	0.71264	0.999994	-0.0602104	0.575137	0.998785	-0.0588552	0.583784	0.998651	-0.0178382	0.86822	0.975174	-0.0563619	0.599849	0.835596	-0.228751	0.0320564	0.229154	-0.138346	0.198641	0.690548	-0.0373794	0.729526	0.967241	-0.122144	0.256929	0.620795	-0.00811791	0.940163	0.999918	0.0824918	0.444819	0.953977	-0.15036	0.162023	0.999924	-0.131927	0.22048	0.631946	0.132319	0.219099	0.808545	-0.152104	0.157155	0.60595	-0.291232	0.0059073	0.0657196	-0.117359	0.276173	0.588597	-0.669024	7.72715225139109e-13	5.72139251752466e-11
ENSG00000262246	CORO7	0.0767501	0.474684	0.843693	0.123053	0.250622	0.988997	0.119402	0.297766	0.520528	0.170836	0.10945	0.177533	-0.162723	0.127609	0.38538	-0.111878	0.29657	0.999554	-0.00959899	0.928861	0.982855	-0.178081	0.0949902	0.999977	0.141313	0.186522	0.984053	0.0224955	0.835201	0.983008	0.108881	0.309779	0.999994	0.249112	0.0185657	0.998785	0.260603	0.0136422	0.998651	0.220035	0.0382725	0.783719	0.360368	0.000522449	0.0971641	0.293311	0.00554677	0.156989	0.321397	0.00226333	0.438346	0.226497	0.0338369	0.834231	0.291717	0.00582148	0.248235	0.0958755	0.374228	0.999918	0.0353247	0.743865	0.974343	0.165775	0.122692	0.999924	0.234339	0.0279804	0.398256	-0.162371	0.130676	0.758734	0.103444	0.337513	0.710616	0.191802	0.0734225	0.211108	0.33517	0.00141251	0.0887452	0.201782	0.0579263	0.102685
ENSG00000122783	C7orf49	0.0658769	0.539637	0.867538	0.156036	0.144237	0.988997	0.355281	0.00141331	0.03744	0.230499	0.0297698	0.0594083	0.276352	0.00875414	0.0956628	-0.159698	0.134941	0.942455	-0.121342	0.25732	0.660147	-0.0503675	0.639251	0.999977	-0.000416336	0.99691	0.999274	0.0412712	0.702621	0.963422	0.0622741	0.562083	0.999994	0.0275097	0.798024	0.998785	0.0232078	0.829084	0.998651	-0.0870581	0.41723	0.886312	-0.132299	0.216496	0.547915	0.102793	0.340578	0.642947	0.0235701	0.827448	0.962791	-0.100425	0.351877	0.886472	-0.0915819	0.396095	0.730507	-0.0759845	0.481667	0.999918	-0.0317916	0.768726	0.978267	-0.0066248	0.951154	0.999924	-0.0944117	0.381599	0.74153	-0.0341002	0.752453	0.96252	0.160379	0.135527	0.594792	0.246058	0.02084	0.108917	-0.11709	0.277285	0.589617	0.24816	0.0190348	0.0398109
ENSG00000166272	WBP1L	-0.0207686	0.846817	0.961676	0.0525475	0.624798	0.989132	-0.130762	0.253818	0.473797	-0.680097	2.30926389122033e-13	3.31355479453311e-11	0.113668	0.288859	0.577883	-0.0111841	0.917151	0.999554	-0.127292	0.234544	0.637335	0.15808	0.138991	0.999977	0.129906	0.224993	0.984053	-0.0191544	0.859405	0.987816	-0.0767113	0.474908	0.999994	-0.0813344	0.448621	0.998785	-0.0721362	0.501719	0.998651	-0.0897457	0.402941	0.881554	-0.122776	0.251697	0.58616	-0.250224	0.0187087	0.194238	-0.180071	0.0931885	0.59435	-0.0851637	0.43016	0.901694	-0.124129	0.249219	0.614301	-0.089969	0.404501	0.999918	-0.00380081	0.971964	0.996852	-0.140738	0.190914	0.999924	-0.12074	0.262479	0.660274	0.167189	0.119487	0.750468	-0.136699	0.20409	0.63476	-0.264413	0.012795	0.0886491	-0.139694	0.194259	0.502194	-0.675859	3.68594044175552e-13	3.22225532904056e-11
ENSG00000100902	PSMA6	0.153528	0.150879	0.687018	0.0338734	0.75266	0.992086	0.400092	0.000284181	0.0204714	0.45633	6.9762366770032e-06	4.221860974454e-05	0.199188	0.0612944	0.264848	-0.195491	0.0663661	0.849096	0.0344378	0.748674	0.929521	-0.00963133	0.928621	0.999977	-0.045979	0.668753	0.988727	-0.0593586	0.582761	0.943983	0.0874506	0.415125	0.999994	0.0608379	0.571152	0.998785	0.0336972	0.753906	0.998651	-0.0230083	0.830532	0.97011	-0.0480462	0.65479	0.864447	0.224395	0.035571	0.237742	0.133387	0.215371	0.705219	-0.0078122	0.942412	0.993496	0.0200893	0.852619	0.95545	0.0312375	0.772647	0.999918	-0.0224664	0.835412	0.983911	0.05519	0.609551	0.999924	0.00557683	0.958873	0.9895	-0.14179	0.187583	0.791069	0.200072	0.0616303	0.570258	0.334553	0.00144334	0.0435374	-0.00734781	0.94583	0.981493	0.477929	2.17548730718775e-06	1.4091901903284e-05
ENSG00000112874	NUDT12	-0.148611	0.164558	0.691673	-0.0499989	0.641708	0.989132	-0.151806	0.184583	0.396903	-0.56457	8.28849922029917e-09	1.31440941141421e-07	-0.0240309	0.823119	0.925579	0.03648	0.734309	0.999554	-0.0300186	0.780049	0.941056	-0.0138551	0.897463	0.999977	0.218809	0.0393899	0.984053	0.168376	0.116849	0.764277	-0.0706396	0.510657	0.999994	-0.013259	0.901852	0.998785	-0.00210564	0.984375	0.999071	-0.0982246	0.359789	0.87215	-0.121193	0.257909	0.592207	-0.227362	0.0331442	0.232077	-0.204181	0.0563714	0.548218	-0.112813	0.295335	0.874148	-0.179134	0.0949329	0.451415	-0.0333154	0.757973	0.999918	0.031173	0.773104	0.978474	-0.0878955	0.415461	0.999924	-0.128614	0.23239	0.639174	0.238072	0.0255095	0.675037	-0.0504885	0.640392	0.868466	-0.219861	0.0395666	0.150498	-0.168517	0.116538	0.401105	-0.579088	2.76681677569002e-09	4.59062119896384e-08
ENSG00000149554	CHEK1	0.0851336	0.42764	0.821671	0.025336	0.813682	0.994024	0.179265	0.116319	0.308061	0.659157	2.17292850379636e-12	1.75914204085553e-10	0.0930696	0.385674	0.663991	-0.0290574	0.786922	0.999554	0.189596	0.0751521	0.399595	-0.0722807	0.50086	0.999977	-0.107897	0.314197	0.984053	0.00106366	0.992153	0.999228	0.0424106	0.693122	0.999994	0.143579	0.179486	0.998785	0.153625	0.150616	0.998651	0.147592	0.167504	0.807799	0.168684	0.114058	0.423345	0.25331	0.0172534	0.190538	0.145929	0.174898	0.671511	0.0973784	0.366751	0.891226	0.194414	0.0695164	0.417022	-0.0109495	0.919352	0.999918	-0.123031	0.253465	0.952817	0.131532	0.221878	0.999924	0.168104	0.11745	0.529159	-0.0594079	0.582448	0.923045	0.168015	0.117646	0.585644	0.291218	0.0059099	0.0657196	0.195556	0.0678621	0.321406	0.68228	1.80744308408975e-13	1.87092839838664e-11
ENSG00000184083	FAM120C	-0.128614	0.229679	0.727715	0.0716499	0.504615	0.989132	-0.100518	0.381229	0.596738	-0.505672	4.31288632807281e-07	3.78145440125928e-06	-0.11973	0.263743	0.55328	-0.0454807	0.672136	0.999554	0.0466136	0.664455	0.899312	-0.061165	0.569081	0.999977	0.154443	0.148428	0.984053	0.240231	0.0241665	0.63862	-0.0327197	0.760827	0.999994	0.00772006	0.942759	0.998785	0.00760383	0.94362	0.998651	-0.00884023	0.934471	0.989244	-0.0983439	0.359203	0.675025	-0.145845	0.175146	0.47072	-0.133049	0.216545	0.706291	-0.0313802	0.771637	0.971138	-0.0910246	0.398988	0.732687	0.00362651	0.973249	0.999918	0.0545735	0.613558	0.963307	-0.027738	0.797538	0.999924	-0.099387	0.356902	0.724928	0.186979	0.0810959	0.725702	0.0138168	0.898334	0.966179	-0.140253	0.192463	0.366595	-0.105402	0.328396	0.63441	-0.523311	1.42758469712234e-07	1.32718173406289e-06
ENSG00000166482	MFAP4	0.349934	0.000775068	0.134384	0.235272	0.0264574	0.988997	0.155767	0.173257	0.382552	0.0890567	0.406576	0.510916	0.081422	0.44813	0.71098	0.109994	0.304832	0.999554	-0.112759	0.292759	0.695418	-0.0773187	0.471408	0.999977	-0.195417	0.0664714	0.984053	-0.0694829	0.520052	0.934267	0.00634375	0.952951	0.999994	0.0384982	0.720201	0.998785	0.0872929	0.41597	0.998651	0.129369	0.226934	0.825323	0.235811	0.0261041	0.248084	0.124988	0.245932	0.557029	0.319275	0.00242922	0.438346	0.12435	0.248372	0.859	0.203765	0.056886	0.398381	0.094067	0.383348	0.999918	0.138615	0.197759	0.952817	0.101947	0.344586	0.999924	0.147369	0.170634	0.58481	-0.326863	0.00188199	0.489099	-0.156977	0.144127	0.600468	0.105596	0.327505	0.511068	0.211267	0.0481682	0.282517	0.119542	0.264498	0.358932
ENSG00000249673	NOP14-AS1	0.187604	0.0783238	0.637304	-0.0629391	0.557907	0.989132	0.0074526	0.948367	0.975849	0.477518	2.22595250121138e-06	1.56304987310847e-05	0.0709936	0.508536	0.75338	0.0523921	0.625823	0.999554	0.0744449	0.488092	0.825104	0.0286521	0.789826	0.999977	-0.163621	0.125492	0.984053	0.0484306	0.654091	0.954826	-0.167959	0.115643	0.999994	-0.0367854	0.732168	0.998785	-0.0585512	0.585733	0.998651	-0.0242333	0.821654	0.968245	0.118716	0.267836	0.600819	0.0267055	0.804923	0.922369	-0.00405213	0.970111	0.993506	-0.0255379	0.813293	0.976392	0.0438028	0.685311	0.889021	-0.0408798	0.705311	0.999918	-0.0730725	0.498669	0.956807	-0.0312577	0.772504	0.999924	-0.0136447	0.899594	0.972531	-0.0461086	0.669685	0.940625	-0.0162568	0.880503	0.960489	0.0693599	0.520792	0.680914	0.0590157	0.584944	0.811303	0.479824	1.95651193113378e-06	1.28535482283452e-05
ENSG00000117543	DPH5	-0.0264198	0.805866	0.948887	-0.0222221	0.836241	0.994968	0.0369124	0.748326	0.86249	-0.105892	0.323326	0.426145	0.128999	0.228277	0.515469	-0.109766	0.305841	0.999554	-0.308742	0.00324244	0.0701999	0.072781	0.497894	0.999977	0.101524	0.343798	0.984053	-0.204532	0.0559392	0.712867	0.201387	0.0584297	0.999994	-0.0617085	0.565647	0.998785	-0.0885687	0.409163	0.998651	0.0032933	0.975565	0.996953	-0.110087	0.304418	0.633562	0.0303625	0.77885	0.90895	0.018818	0.86185	0.969816	0.000795035	0.994134	0.998893	-0.118628	0.27098	0.634104	0.077101	0.475231	0.999918	-0.0161925	0.880972	0.986872	-0.083769	0.437777	0.999924	-0.0559513	0.604618	0.860597	-0.0540079	0.617244	0.931304	-0.0761858	0.480503	0.792648	0.0778893	0.470715	0.640331	-0.106687	0.322502	0.629159	-0.0944877	0.378444	0.479533
ENSG00000103319	EEF2K	-0.109606	0.306551	0.770489	0.0965185	0.368235	0.988997	-0.11146	0.331286	0.552214	-0.635413	2.24948948357451e-11	1.07592823437359e-09	-0.202425	0.0571158	0.255137	0.00479467	0.964431	0.999554	-0.15591	0.144565	0.527265	-0.0959589	0.371031	0.999977	0.15516	0.146531	0.984053	0.00639144	0.952872	0.996796	-0.08282	0.440349	0.999994	-0.0850352	0.428176	0.998785	-0.0938657	0.381605	0.998651	-0.0628891	0.55822	0.919801	-0.0537047	0.617182	0.84442	-0.270086	0.0109313	0.170103	-0.149573	0.164258	0.661115	-0.0765621	0.478331	0.913117	-0.105915	0.326036	0.679393	-0.0574436	0.595001	0.999918	0.0152619	0.887767	0.986872	-0.197423	0.0652261	0.999924	-0.0547101	0.612669	0.864124	0.0972152	0.367558	0.871361	-0.114514	0.288064	0.683885	-0.299459	0.00459177	0.0601236	-0.0829844	0.442096	0.722451	-0.661417	1.72040159895914e-12	1.07713493780015e-10
ENSG00000186187	ZNRF1	0.0359886	0.737757	0.931844	0.142266	0.183539	0.988997	0.0234644	0.83842	0.918107	-0.502531	5.21785458396096e-07	4.45659616066879e-06	-0.179219	0.092864	0.327424	0.11527	0.282073	0.999554	-0.149526	0.161946	0.550363	-0.0860352	0.422745	0.999977	0.188655	0.0766366	0.984053	-0.00552627	0.959246	0.997363	-0.0450304	0.675199	0.999994	-0.0583036	0.587322	0.998785	-0.110059	0.304543	0.998651	-0.135275	0.206246	0.818517	-0.0495791	0.644512	0.860334	-0.101711	0.345712	0.646203	-0.0302237	0.779836	0.95353	-0.0462372	0.668818	0.955728	-0.0406889	0.706624	0.898732	0.00785847	0.942072	0.999918	0.0160369	0.882108	0.986872	-0.131098	0.223417	0.999924	-0.0353794	0.743482	0.917142	-0.0594505	0.582177	0.923045	-0.133276	0.215754	0.641559	-0.228143	0.0325287	0.135467	-0.0370023	0.732151	0.889295	-0.49349	8.93302781079797e-07	6.48049430374695e-06
ENSG00000213047	DENND1B	-0.169747	0.111764	0.659392	-0.0877284	0.413639	0.988997	0.167935	0.141651	0.341765	0.184179	0.0840263	0.142517	-0.0795847	0.458473	0.71866	-0.00371746	0.972419	0.999554	-0.0850428	0.428135	0.79202	-0.228563	0.0312106	0.999977	-0.047837	0.656198	0.988727	0.207372	0.0525455	0.709407	-0.0880598	0.411871	0.999994	-0.0271627	0.800518	0.998785	-0.0637024	0.553131	0.998651	-0.0655982	0.541357	0.916557	-0.136873	0.200887	0.532146	-0.0685258	0.52583	0.772324	-0.0322453	0.76552	0.949473	-0.0554131	0.608104	0.945154	-0.0877553	0.416208	0.742997	0.0151948	0.888257	0.999918	0.0289323	0.789019	0.979651	-0.0411207	0.703654	0.999924	-0.11778	0.274444	0.669008	0.0153038	0.887461	0.984788	0.00972725	0.928329	0.976462	-0.0593307	0.582939	0.729937	-0.125253	0.244926	0.558542	0.1798	0.0917915	0.151585
ENSG00000114853	ZBTB47	-0.10711	0.317764	0.775623	0.146106	0.17187	0.988997	-0.0929186	0.418436	0.626988	-0.196098	0.0655105	0.115932	-0.308284	0.00329089	0.0587487	0.0768774	0.473949	0.999554	-0.318828	0.00232537	0.0587869	-0.268661	0.0109057	0.999977	0.135285	0.20621	0.984053	0.115054	0.285784	0.856179	-0.148998	0.163448	0.999994	-0.114202	0.286588	0.998785	-0.16292	0.127142	0.998651	-0.137943	0.197353	0.817031	0.0607527	0.571692	0.819153	-0.154465	0.150737	0.441518	-0.00510783	0.962329	0.992703	-0.0090981	0.932954	0.992638	0.0461802	0.669202	0.881962	-0.0472796	0.661803	0.999918	0.0520888	0.629823	0.963402	-0.112407	0.297088	0.999924	0.0733953	0.496769	0.808288	-0.113041	0.29435	0.843737	-0.272013	0.0103546	0.570258	-0.272212	0.0102964	0.080355	0.0780655	0.469709	0.740192	-0.207983	0.0504875	0.0914543
ENSG00000257218	GATC	0.0931259	0.385385	0.803736	0.104145	0.331421	0.988997	0.216045	0.0574651	0.21229	-0.378775	0.000252003	0.000967555	0.0850643	0.428018	0.696709	-0.189477	0.0753377	0.860869	-0.183347	0.08546	0.421246	-0.0838947	0.434419	0.999977	0.0217713	0.839518	0.995635	0.0660189	0.541117	0.938435	0.00344371	0.974449	0.999994	-0.0623357	0.561695	0.998785	-0.0791581	0.460893	0.998651	-0.206397	0.052311	0.783719	-0.167918	0.115734	0.425358	-0.145878	0.17505	0.470677	-0.0994536	0.356578	0.793866	-0.164036	0.126721	0.834231	-0.183563	0.0869091	0.442307	-0.0193694	0.857843	0.999918	0.0938441	0.384481	0.952817	-0.202917	0.0579476	0.999924	-0.179813	0.093666	0.501914	0.0558061	0.605557	0.92944	0.0730096	0.49904	0.800727	-0.0131524	0.903199	0.945375	-0.196521	0.0664899	0.319563	-0.3959	0.000122903	0.00049327
ENSG00000117461	PIK3R3	-0.0686706	0.522541	0.862445	0.0358752	0.738554	0.992086	-0.12229	0.286147	0.508639	-0.746795	0	0	0.115474	0.281218	0.570023	0.000481805	0.996425	0.999901	-0.0497932	0.643081	0.891047	0.113179	0.290954	0.999977	0.160134	0.133863	0.984053	-0.00378662	0.972069	0.997595	-0.0438549	0.683219	0.999994	-0.0624978	0.560677	0.998785	-0.018141	0.866004	0.998651	-0.0482803	0.653216	0.939427	-0.10248	0.339253	0.661279	-0.255718	0.0161867	0.18806	-0.188343	0.0788645	0.576952	-0.091594	0.396032	0.896114	-0.129186	0.230304	0.597564	-0.0210756	0.84547	0.999918	0.115488	0.283957	0.952817	-0.0460128	0.670332	0.999924	-0.108657	0.313594	0.699005	0.19606	0.0671431	0.710994	-0.083844	0.437365	0.769343	-0.223699	0.0361616	0.143337	-0.13146	0.222134	0.535355	-0.746154	0	0
ENSG00000130304	SLC27A1	0.0418858	0.696733	0.920885	0.110302	0.30347	0.988997	-0.313793	0.00514778	0.0667685	-0.298616	0.00447655	0.0117068	-0.209995	0.0482488	0.232861	0.0699465	0.514825	0.999554	-0.179569	0.0922169	0.43682	-0.0638959	0.551924	0.999977	0.00920375	0.931783	0.997945	0.0958627	0.374292	0.889265	0.0295237	0.783586	0.999994	0.157853	0.139565	0.998785	0.101906	0.341979	0.998651	0.0562037	0.600875	0.929272	0.251769	0.0173087	0.215659	0.0153047	0.887454	0.956952	0.126744	0.23931	0.721026	0.173868	0.105218	0.834231	0.2023	0.0587305	0.400385	0.11522	0.285085	0.999918	0.163972	0.126872	0.952817	0.049557	0.646578	0.999924	0.203588	0.0571066	0.453936	-0.0158877	0.883197	0.984322	-0.126687	0.239522	0.656068	-0.102769	0.340691	0.523672	0.247495	0.0200821	0.207256	-0.282421	0.00732913	0.0174434
ENSG00000185924	RTN4RL1	0.0411821	0.701585	0.922283	-0.0149638	0.889307	0.995122	-0.2081	0.0675061	0.230777	-0.605436	3.27496918473003e-10	9.08123613946136e-09	-0.0126778	0.906134	0.96086	0.0859555	0.423176	0.999554	-0.0182698	0.865062	0.964608	0.0733476	0.494544	0.999977	0.0592743	0.581104	0.987137	-0.0962856	0.372179	0.887491	0.00592201	0.956076	0.999994	-0.085978	0.423054	0.998785	-0.0698781	0.515236	0.998651	-0.0134309	0.900586	0.982691	-0.0445263	0.678634	0.876127	-0.293953	0.0054394	0.156989	-0.169539	0.114305	0.612482	-0.0507339	0.638767	0.951259	-0.15019	0.162503	0.530858	0.019899	0.853999	0.999918	0.141555	0.188326	0.952817	-0.0966603	0.370312	0.999924	-0.0777969	0.471243	0.796413	0.145627	0.175799	0.786749	-0.074815	0.488458	0.795652	-0.237878	0.0256331	0.119918	-0.101664	0.345937	0.648205	-0.616615	1.24677601576195e-10	3.3087272683601e-09
ENSG00000123453	SARDH	-0.0479445	0.655474	0.904882	0.0918885	0.391758	0.988997	-0.202855	0.0748774	0.243526	-0.183816	0.0846495	0.143378	-0.231735	0.0288802	0.176678	0.0517397	0.630137	0.999554	-0.350534	0.000757952	0.0282099	-0.0879236	0.412597	0.999977	0.0693793	0.518247	0.984053	0.076557	0.478361	0.924554	0.11328	0.290521	0.999994	0.0395191	0.7131	0.998785	0.0229957	0.830623	0.998651	0.0593615	0.580547	0.925573	0.114656	0.284661	0.616034	0.0674105	0.532604	0.77687	0.210742	0.0487395	0.536087	0.209531	0.05008	0.834231	0.139035	0.196392	0.565384	0.161509	0.132757	0.999918	0.0787218	0.465972	0.955317	-0.0282638	0.793785	0.999924	0.000778723	0.994255	0.998771	-0.200691	0.0608124	0.706335	-0.320793	0.00230953	0.570258	-0.35933	0.000585569	0.0372738	0.108316	0.315127	0.622841	-0.229584	0.0304435	0.0595675
ENSG00000204152	TIMM23B	0.0863902	0.420826	0.820054	0.114608	0.284866	0.988997	0.332939	0.00289725	0.0504467	0.45478	7.56164598914033e-06	4.54047926262781e-05	0.153317	0.151446	0.41966	-0.195573	0.0662494	0.848586	0.0392634	0.714877	0.917508	0.0108056	0.919946	0.999977	-0.0215979	0.840779	0.995635	0.0213564	0.843437	0.984633	0.0237136	0.825418	0.999994	0.0834619	0.436802	0.998785	0.079339	0.459866	0.998651	-0.0143203	0.894039	0.981707	0.0621774	0.562691	0.814374	0.169693	0.113973	0.389498	0.0702387	0.515511	0.870959	-0.0173639	0.872432	0.983431	0.0903501	0.402506	0.734851	-0.037614	0.727894	0.999918	-0.0851717	0.430117	0.953977	0.0519846	0.630508	0.999924	0.0934594	0.386441	0.745439	-0.0182597	0.86591	0.982238	0.20329	0.0574787	0.570258	0.273829	0.0098356	0.078928	0.0920191	0.393835	0.687202	0.466808	4.00319261562032e-06	2.41351566388283e-05
ENSG00000103932	RPAP1	0.0618402	0.564816	0.878792	0.0123907	0.908251	0.995375	-0.244116	0.0312507	0.15694	-0.531333	8.45411933791951e-08	9.43328019735371e-07	-0.109559	0.30676	0.595291	0.100065	0.350812	0.999554	-0.108393	0.311966	0.713845	0.00247257	0.981653	0.999977	0.104097	0.331644	0.984053	0.0293678	0.785919	0.975146	-0.058708	0.584728	0.999994	-0.0899188	0.402031	0.998785	-0.113636	0.288996	0.998651	-0.076597	0.475568	0.900004	-0.044998	0.67542	0.874982	-0.295444	0.00519712	0.156989	-0.14177	0.187647	0.681543	-0.0496356	0.646056	0.952444	-0.0956037	0.37559	0.716088	-0.0196281	0.855965	0.999918	0.146893	0.172034	0.952817	-0.0826299	0.444054	0.999924	-0.0773552	0.473772	0.79762	0.0959575	0.373818	0.871697	-0.157317	0.143249	0.598724	-0.233633	0.0284701	0.126046	-0.0713945	0.508607	0.766651	-0.566857	6.99739199916394e-09	9.89047132707914e-08
ENSG00000108506	INTS2	-0.0804648	0.453503	0.833954	-0.0278929	0.795272	0.993513	-0.108241	0.345529	0.566963	0.111661	0.297513	0.398891	0.0636768	0.553291	0.781696	0.100203	0.350146	0.999554	0.201099	0.0587977	0.355682	-0.065093	0.544482	0.999977	-0.158281	0.138481	0.984053	0.206568	0.0534893	0.709407	-0.202444	0.0570917	0.999994	-0.116966	0.275004	0.998785	-0.0631972	0.55629	0.998651	-0.0880406	0.411973	0.885304	-0.105653	0.324429	0.650682	-0.163461	0.128076	0.408912	-0.182113	0.0894742	0.592509	-0.176252	0.100457	0.834231	-0.105807	0.326532	0.679779	-0.0931684	0.387928	0.999918	-0.00438136	0.967684	0.996852	-0.0993722	0.356974	0.999924	-0.180454	0.0924817	0.500438	0.150352	0.162047	0.780512	-0.00920163	0.932193	0.977549	-0.0524127	0.627692	0.763505	-0.151179	0.159724	0.459771	0.0737929	0.49192	0.590998
ENSG00000170619	COMMD5	0.154984	0.146996	0.68615	0.133401	0.212657	0.988997	-0.0895774	0.435436	0.639989	0.0718652	0.503332	0.603453	0.117966	0.270892	0.560758	-0.0748058	0.48598	0.999554	0.0548796	0.609491	0.879177	-0.0578788	0.590052	0.999977	-0.00200002	0.985159	0.999101	-0.0661164	0.540518	0.938435	-0.0658323	0.539911	0.999994	-0.0872115	0.416407	0.998785	-0.0366896	0.732839	0.998651	-0.024354	0.820781	0.968245	0.05868	0.584907	0.827918	-0.0113771	0.916214	0.969427	-0.0202635	0.851355	0.967941	-0.0149913	0.889744	0.985865	-0.0828062	0.44308	0.756784	-0.183113	0.0876983	0.999918	-0.0769905	0.475866	0.955671	-0.139992	0.193298	0.999924	0.0178959	0.868558	0.962352	-0.0189605	0.860814	0.980383	0.242805	0.0226449	0.570258	0.324709	0.00202475	0.0470269	-0.0048099	0.964525	0.987708	0.088887	0.407475	0.508818
ENSG00000172062	SMN1	0.0306134	0.775805	0.941464	-0.0491797	0.647183	0.989132	-0.020156	0.860957	0.930156	0.552911	1.92681492983127e-08	2.69598597377736e-07	-0.0850015	0.42836	0.696884	0.00601153	0.955412	0.999554	0.154866	0.147306	0.530987	0.0342056	0.750313	0.999977	-0.0468555	0.662819	0.988727	-0.167051	0.119798	0.765417	0.088103	0.41164	0.999994	0.101915	0.341933	0.998785	0.112764	0.292737	0.998651	0.163454	0.125885	0.794216	0.265961	0.0117638	0.196013	0.193799	0.0704206	0.316794	0.1296	0.2288	0.714203	0.114	0.290249	0.872714	0.279576	0.00834018	0.263378	-0.036559	0.73524	0.999918	-0.22898	0.0318803	0.952817	0.0966201	0.370512	0.999924	0.258877	0.0148739	0.355584	-0.0597855	0.580048	0.922328	0.100006	0.353901	0.720702	0.251464	0.0181121	0.10223	0.291403	0.00587692	0.142364	0.574633	3.89637722086889e-09	6.1091201550413e-08
ENSG00000130529	TRPM4	-0.164273	0.123971	0.671967	0.0984174	0.358842	0.988997	-0.281162	0.0126459	0.102889	-0.215512	0.0425302	0.0802252	-0.0842584	0.432423	0.700046	0.0825058	0.442091	0.999554	-0.144851	0.175623	0.569867	-0.0612062	0.56882	0.999977	0.120279	0.261542	0.984053	0.0339653	0.753401	0.969188	-0.0777991	0.468649	0.999994	0.00957904	0.929008	0.998785	-0.0408446	0.703916	0.998651	-0.0855022	0.425635	0.888285	0.042129	0.695058	0.883139	-0.065388	0.544998	0.784847	0.00606315	0.95529	0.991543	0.0372645	0.730325	0.967575	0.120436	0.26369	0.6278	-0.123076	0.253288	0.999918	-0.0198153	0.854607	0.985456	-0.022186	0.837437	0.999924	0.105632	0.327337	0.706198	-0.0135478	0.900304	0.98631	-0.0295854	0.784371	0.929013	-0.0355077	0.742585	0.842938	0.112306	0.297521	0.607242	-0.208086	0.0503704	0.0912898
ENSG00000118997	DNAH7	-0.0036856	0.972655	0.993602	-0.059492	0.579713	0.989132	0.132952	0.245884	0.465449	0.766133	0	0	-0.037052	0.730301	0.87961	0.0893213	0.405178	0.999554	0.110257	0.303667	0.706018	-0.0223606	0.835234	0.999977	-0.187935	0.0777895	0.984053	0.124865	0.246402	0.836813	-0.0726632	0.498591	0.999994	0.0656772	0.540869	0.998785	0.0100064	0.92585	0.998651	-0.00642019	0.952385	0.992476	0.0148928	0.88983	0.961804	0.149591	0.164205	0.458845	0.0712611	0.509401	0.868942	-0.00641364	0.952709	0.994911	0.0539273	0.61777	0.8597	0.0289531	0.788871	0.999918	-0.0235451	0.827628	0.982583	0.0692284	0.521585	0.999924	-0.0317295	0.769165	0.928288	-0.0778467	0.470958	0.901035	0.0536725	0.619435	0.859197	0.159359	0.138064	0.301328	0.0231132	0.830743	0.936509	0.75492	0	0
ENSG00000160326	SLC2A6	0.0513983	0.632399	0.897401	0.06053	0.573105	0.989132	-0.00282686	0.980403	0.990592	-0.0281324	0.793552	0.849575	-0.0575955	0.591876	0.804429	0.25325	0.0166405	0.821712	0.14706	0.169056	0.561345	-0.00265261	0.980317	0.999977	0.0556294	0.604605	0.988727	-0.148609	0.167023	0.788809	0.130972	0.221181	0.999994	0.0262626	0.806998	0.998785	0.0115943	0.914124	0.998651	0.161641	0.130196	0.797138	0.191232	0.072625	0.357131	-0.0272661	0.800911	0.920344	-0.0494828	0.647072	0.916224	0.100725	0.350432	0.886472	0.152461	0.156172	0.523506	-0.0439817	0.684094	0.999918	-0.092071	0.393566	0.952817	0.179773	0.0937407	0.999924	0.231167	0.030237	0.399944	0.0831755	0.441042	0.89076	-0.0787846	0.465614	0.783974	-0.10391	0.335327	0.518646	0.225203	0.0348955	0.251106	-0.0226253	0.833311	0.880185
ENSG00000145819	ARHGAP26	0.0279309	0.794998	0.94605	0.059963	0.576711	0.989132	0.0222118	0.846938	0.92278	-0.0736642	0.492678	0.593485	0.0499819	0.641822	0.834557	-0.223051	0.0356359	0.821712	-0.060319	0.574446	0.865768	0.184077	0.0842009	0.999977	-0.25623	0.0153631	0.984053	0.0685526	0.525668	0.935276	-0.0431012	0.68838	0.999994	0.044905	0.676053	0.998785	0.0147275	0.891045	0.998651	-0.0367606	0.732342	0.954886	-0.0461589	0.667534	0.871207	-0.146612	0.172865	0.468415	-0.0628345	0.560845	0.886771	-0.0447006	0.679211	0.956769	0.0334134	0.757284	0.919287	0.0214864	0.842496	0.999918	0.157707	0.142247	0.952817	0.114153	0.289599	0.999924	0.0464085	0.667663	0.888538	0.105208	0.329292	0.855979	-0.000644668	0.995244	0.998017	-0.0607212	0.574123	0.72372	0.00752707	0.944511	0.981164	-0.0728422	0.497531	0.596498
ENSG00000196757	ZNF700	-0.247097	0.0195707	0.499713	-0.0509297	0.635511	0.989132	0.240423	0.0339825	0.164237	0.168363	0.114758	0.184601	-0.178724	0.0937841	0.329106	-0.143101	0.180954	0.975239	0.0465341	0.664993	0.899312	-0.132544	0.215637	0.999977	0.212418	0.0456639	0.984053	0.153315	0.153838	0.780392	-0.113542	0.2894	0.999994	0.123597	0.248518	0.998785	0.103876	0.332676	0.998651	0.0237154	0.825405	0.968934	0.00690654	0.948782	0.983166	0.125795	0.242872	0.553155	-0.0690998	0.522361	0.874388	0.0154004	0.886755	0.985824	0.0739612	0.493447	0.78809	-0.084342	0.434639	0.999918	-0.123465	0.251782	0.952817	0.00475257	0.964948	0.999924	-0.0184427	0.864579	0.961531	0.164145	0.126468	0.757514	0.212483	0.0468646	0.570258	0.1191	0.269063	0.451061	0.0145317	0.893104	0.961329	0.163286	0.12628	0.197235
ENSG00000109189	USP46	-0.0738852	0.491377	0.852774	-0.0929544	0.386265	0.988997	0.0787959	0.492878	0.686653	0.109089	0.308851	0.410788	-0.0368263	0.731882	0.880321	-0.101065	0.345998	0.999554	-0.178525	0.0941556	0.440027	-0.0291347	0.78637	0.999977	-0.0162947	0.879533	0.996411	0.117498	0.275602	0.852157	-0.118132	0.270216	0.999994	-0.159535	0.135343	0.998785	-0.169031	0.113305	0.998651	-0.207555	0.0509739	0.783719	-0.255144	0.0158182	0.210795	-0.265236	0.0125086	0.177044	-0.200333	0.0612846	0.551475	-0.192693	0.0720702	0.834231	-0.222272	0.0373974	0.362577	-0.0828485	0.442846	0.999918	0.0625407	0.562682	0.960908	-0.180277	0.0928078	0.999924	-0.27118	0.0106005	0.336934	0.117334	0.276277	0.83648	-0.0784589	0.467467	0.785641	-0.140665	0.191146	0.364952	-0.272095	0.0103306	0.167398	0.0584501	0.586381	0.677227
ENSG00000132603	NIP7	0.0518246	0.629575	0.896714	0.00593237	0.955999	0.997055	0.236312	0.0372555	0.171491	0.515919	2.28622598408279e-07	2.19507235001507e-06	0.208865	0.0494955	0.236179	-0.0555922	0.604848	0.999554	-0.00860383	0.936219	0.984466	0.132993	0.214072	0.999977	-0.0992629	0.354708	0.984053	-0.058113	0.590709	0.944797	-0.100455	0.348932	0.999994	-0.0623362	0.561692	0.998785	-0.0519302	0.628876	0.998651	-0.133133	0.213585	0.822538	-0.0472632	0.660065	0.867221	0.0555363	0.607304	0.824077	-0.0355055	0.7426	0.942463	-0.126241	0.241194	0.857828	-0.0297435	0.783247	0.929931	-0.119376	0.267947	0.999918	-0.0877178	0.416408	0.953977	-0.0527633	0.625389	0.999924	-0.0179752	0.86798	0.962171	-0.0165485	0.878375	0.983293	0.15451	0.150617	0.604085	0.294753	0.00530819	0.0629513	-0.0431432	0.689806	0.867774	0.534812	6.70710671446528e-08	6.93923730985404e-07
ENSG00000087301	TXNDC16	-0.124679	0.244366	0.734327	-0.167805	0.115983	0.988997	0.0376927	0.743188	0.859479	0.0951836	0.374926	0.480649	-0.151648	0.156004	0.426208	0.103808	0.332997	0.999554	0.0128444	0.904906	0.976285	-0.137906	0.197473	0.999977	-0.0729651	0.496804	0.984053	0.210281	0.0492462	0.704084	-0.100618	0.348145	0.999994	-0.0392115	0.715237	0.998785	-0.135833	0.204361	0.998651	-0.113269	0.290569	0.846691	-0.154748	0.147621	0.466069	-0.127156	0.237773	0.547308	-0.167172	0.119527	0.619183	-0.0765481	0.478412	0.913117	-0.103685	0.336381	0.687237	-0.00501548	0.96301	0.999918	0.0375258	0.728507	0.974108	-0.0225257	0.834983	0.999924	-0.138039	0.199647	0.613169	0.13954	0.194757	0.794387	-0.114624	0.287598	0.683511	-0.185532	0.0835192	0.225969	-0.130853	0.224295	0.538007	0.0634253	0.554863	0.649455
ENSG00000040731	CDH10	0.0805563	0.452987	0.833823	0.00611525	0.954644	0.996767	0.117403	0.305985	0.528458	-0.474053	2.69725012547184e-06	1.85150069648852e-05	0.167322	0.117051	0.369218	-0.044794	0.67681	0.999554	0.041519	0.699261	0.912047	0.24167	0.0225121	0.999977	0.168653	0.114126	0.984053	0.00456861	0.966304	0.997535	-0.168776	0.113859	0.999994	-0.178669	0.0938866	0.998785	-0.127559	0.233556	0.998651	-0.278018	0.00834048	0.783719	-0.280288	0.00780481	0.174225	-0.148768	0.166565	0.462156	-0.19951	0.0623795	0.552258	-0.242207	0.0229908	0.834231	-0.242224	0.0229811	0.325047	-0.0730674	0.498699	0.999918	0.0242782	0.822348	0.982538	-0.148319	0.167864	0.999924	-0.193803	0.070415	0.473974	0.109271	0.310852	0.850192	-0.0218988	0.839514	0.94646	-0.110539	0.305239	0.489275	-0.266547	0.0120639	0.174817	-0.459762	5.82750638278284e-06	3.37829751463304e-05
ENSG00000051523	CYBA	-0.0589002	0.583496	0.887415	0.0652784	0.543334	0.989132	-0.00666401	0.953824	0.978563	-0.0378461	0.724749	0.795496	0.0774429	0.470693	0.727689	-0.029913	0.780804	0.999554	-0.33735	0.00122546	0.0389265	-0.0310446	0.772732	0.999977	-0.0389146	0.717302	0.989404	-0.159335	0.138124	0.770719	0.144791	0.175803	0.999994	0.00414868	0.969221	0.998945	-0.0261095	0.808101	0.998651	0.020213	0.850867	0.973623	0.041618	0.698578	0.884585	0.077195	0.474691	0.738919	0.176254	0.100455	0.597402	0.0826057	0.444188	0.904629	0.0729292	0.499514	0.791682	0.0980411	0.363483	0.999918	0.073195	0.497948	0.956807	0.0456899	0.672513	0.999924	0.068775	0.524323	0.824845	-0.210739	0.0487433	0.696381	-0.0588088	0.586264	0.846423	0.0259284	0.810491	0.88674	0.0756575	0.483561	0.749252	-0.0120923	0.910451	0.936774
ENSG00000163626	COX18	-0.175127	0.100694	0.651365	0.0344002	0.74894	0.992086	-0.19338	0.0898176	0.267805	-0.227466	0.0320523	0.0632235	0.00190726	0.985847	0.993278	-0.00694996	0.948461	0.999554	0.069423	0.517983	0.838885	-0.00674936	0.949947	0.999977	0.168725	0.11397	0.984053	0.120711	0.262594	0.845573	0.125143	0.242602	0.999994	0.098816	0.35689	0.998785	0.0540814	0.614712	0.998651	0.221386	0.0370714	0.783719	0.136036	0.20368	0.534779	0.0980236	0.363569	0.659873	0.0886735	0.411329	0.821677	0.212667	0.0466694	0.834231	0.136488	0.204796	0.573423	0.083797	0.437623	0.999918	-0.136637	0.204297	0.952817	0.120297	0.264245	0.999924	0.157806	0.141995	0.553771	0.0252051	0.815683	0.974694	-0.098957	0.358996	0.724006	-0.0792715	0.462853	0.633953	0.177663	0.0977216	0.371224	-0.197664	0.0633453	0.110818
ENSG00000184402	SS18L1	-0.0918165	0.392131	0.805907	-0.0775158	0.470275	0.98901	-0.212992	0.0611691	0.219466	-0.644039	9.85300729894334e-12	5.66302955419379e-10	-0.195087	0.0669406	0.277934	0.0601989	0.57521	0.999554	-0.0519142	0.628982	0.886592	-0.0634132	0.554938	0.999977	0.0962614	0.369518	0.984053	0.0525811	0.626585	0.94931	-0.0502645	0.639937	0.999994	-0.11898	0.266768	0.998785	-0.108263	0.312548	0.998651	-0.0821969	0.443808	0.893965	-0.105631	0.324529	0.650809	-0.282197	0.00772728	0.163887	-0.185787	0.0830882	0.582502	-0.103285	0.338259	0.884825	-0.165548	0.123211	0.488571	0.0078182	0.942368	0.999918	0.0855576	0.428022	0.953977	-0.161374	0.133087	0.999924	-0.152179	0.156948	0.570188	0.141591	0.18821	0.791703	-0.150303	0.162185	0.608849	-0.361624	0.000536644	0.0365751	-0.156666	0.144933	0.441181	-0.678015	2.90878432451791e-13	2.71390881865110e-11
ENSG00000128309	MPST	-0.12117	0.258003	0.745038	-0.0750625	0.48448	0.989132	-0.0482302	0.674979	0.81681	-0.0734024	0.494221	0.594792	-0.154281	0.148861	0.415787	-0.00916065	0.932101	0.999554	-0.405377	8.11947048564576e-05	0.00701686	-0.0367578	0.732362	0.999977	-0.0436311	0.684751	0.988789	-0.0846328	0.43305	0.907174	0.0662615	0.537267	0.999994	0.00977802	0.927537	0.998785	-0.0388595	0.717686	0.998651	0.0200848	0.851802	0.973623	0.141911	0.184647	0.512715	0.0140606	0.89655	0.961229	0.0847834	0.432229	0.83321	0.102512	0.341907	0.885664	0.0993288	0.357184	0.703548	0.101772	0.345419	0.999918	0.0688026	0.524156	0.959664	0.0591789	0.583905	0.999924	0.107123	0.320517	0.702187	-0.0748382	0.488322	0.904818	-0.209919	0.049647	0.570258	-0.200949	0.0604755	0.189353	0.142627	0.184968	0.492748	-0.0739379	0.491068	0.590178
ENSG00000169169	CPT1C	-0.0380357	0.723426	0.927715	-0.159522	0.135377	0.988997	0.0215217	0.851639	0.925526	0.0686184	0.522857	0.621277	-0.158706	0.137412	0.399967	0.227947	0.0316802	0.821712	0.0229554	0.830916	0.956684	0.0894939	0.404268	0.999977	0.0148192	0.890371	0.997029	-0.279098	0.00845629	0.616215	-0.00147576	0.989049	0.999994	-0.152638	0.15329	0.998785	-0.165693	0.120711	0.998651	-0.0201211	0.851537	0.973623	-0.230111	0.0300543	0.263636	-0.0633138	0.557854	0.793592	-0.0584657	0.588454	0.895981	0.000805014	0.994061	0.998893	-0.137339	0.201961	0.571451	-0.0500396	0.64337	0.999918	-0.0472299	0.662137	0.964953	-0.0816459	0.449518	0.999924	-0.225713	0.0344755	0.406949	-0.0925908	0.39089	0.876102	-0.1044	0.33304	0.70881	-0.0741551	0.492312	0.658392	-0.211051	0.0484021	0.283199	0.0316677	0.768297	0.829667
ENSG00000081803	CADPS2	-0.06334	0.555396	0.874806	0.0376671	0.725999	0.992086	0.110031	0.33756	0.559133	-0.0858573	0.423708	0.527285	0.0269746	0.801871	0.91523	-0.0467145	0.663772	0.999554	-0.476453	2.36177243673197e-06	0.00122848	0.051301	0.633045	0.999977	-0.0974458	0.36363	0.984053	0.00631038	0.953469	0.996967	-0.0497625	0.643286	0.999994	-0.123147	0.250255	0.998785	-0.162926	0.127129	0.998651	-0.0963646	0.369002	0.87376	-0.166508	0.11887	0.429004	-0.147307	0.170815	0.466349	-0.0436418	0.686408	0.927208	-0.111868	0.299421	0.876534	-0.202729	0.0581852	0.400385	0.0236757	0.826686	0.999918	0.0563011	0.602358	0.963307	-0.180289	0.0927851	0.999924	-0.205446	0.054828	0.452433	-0.0751863	0.486296	0.904533	-0.242727	0.0226899	0.570258	-0.212016	0.0473617	0.166553	-0.209752	0.049833	0.285484	-0.11877	0.267619	0.362387
ENSG00000103152	MPG	0.178531	0.0941456	0.648607	0.188392	0.0770554	0.988997	0.219465	0.0535359	0.204749	0.0134204	0.900663	0.931511	0.131209	0.220339	0.506001	-0.16046	0.133064	0.941507	-0.158242	0.13858	0.518637	-0.0967546	0.367059	0.999977	0.0416355	0.698457	0.989404	-0.0033517	0.975276	0.997963	0.153899	0.149882	0.999994	0.108275	0.312496	0.998785	0.0836465	0.435785	0.998651	-0.0161773	0.880395	0.977298	0.0571995	0.594431	0.832787	0.20608	0.0540679	0.283979	0.162895	0.12942	0.631749	0.0677483	0.530548	0.926941	0.0908743	0.39977	0.733016	0.0212168	0.844448	0.999918	0.0144538	0.893674	0.986872	0.0530748	0.623346	0.999924	0.135165	0.209259	0.624118	-0.10326	0.338378	0.859083	0.112656	0.296011	0.689288	0.204375	0.0561321	0.182242	0.111128	0.302649	0.611887	0.0481535	0.654069	0.73516
ENSG00000011028	MRC2	0.166355	0.119213	0.668784	0.0712207	0.507177	0.989132	-0.0115818	0.919836	0.961956	-0.0357052	0.739749	0.808107	0.0274348	0.798562	0.914152	0.147808	0.166875	0.969375	-0.0907495	0.397679	0.775047	0.00129025	0.990426	0.999977	-0.1167	0.276106	0.984053	-0.077568	0.472553	0.922207	-0.0302723	0.778238	0.999994	-0.0432135	0.68761	0.998785	-0.0218704	0.838797	0.998651	0.0275239	0.797922	0.963135	0.0623393	0.561673	0.81356	-0.0504929	0.640363	0.841028	0.0892584	0.408238	0.820642	-0.00494039	0.963563	0.996515	0.0467751	0.665195	0.87977	-0.00947362	0.930193	0.999918	0.0762977	0.479857	0.955671	-0.0252714	0.815207	0.999924	0.00305083	0.977495	0.994387	-0.157647	0.142401	0.766666	-0.202952	0.0579039	0.570258	-0.109842	0.308316	0.492274	0.0438722	0.684839	0.865765	-0.0503738	0.639209	0.722714
ENSG00000179021	C3orf38	-0.0350285	0.74451	0.933097	-0.0215623	0.841038	0.994968	0.133198	0.245003	0.464382	0.487245	1.28358293904896e-06	9.72196091367039e-06	0.101455	0.344129	0.629694	-0.0178377	0.868224	0.999554	0.00029474	0.997813	0.999338	-0.198838	0.0617595	0.999977	-0.210098	0.0481373	0.984053	0.0949668	0.378794	0.89191	-0.0554451	0.605805	0.999994	0.0727344	0.498169	0.998785	0.148534	0.16478	0.998651	0.0703945	0.512129	0.909151	0.151669	0.155947	0.477928	0.173665	0.10563	0.377425	0.145147	0.177245	0.67307	0.0414703	0.701254	0.962606	0.168841	0.115827	0.478515	0.0111752	0.917695	0.999918	0.0155959	0.885327	0.986872	0.0637599	0.555077	0.999924	0.0269258	0.803345	0.941816	-0.0719068	0.505562	0.908381	0.196831	0.0660527	0.570258	0.315441	0.00275696	0.0512613	0.115398	0.284335	0.595638	0.519765	1.79195957406009e-07	1.61610363666641e-06
ENSG00000165621	OXGR1	-0.0667078	0.534523	0.865976	-0.131053	0.220893	0.988997	-0.127314	0.266664	0.487583	-0.521597	1.59386484233082e-07	1.62161134031956e-06	0.0913695	0.39445	0.670378	0.126772	0.236474	0.999554	0.13774	0.19802	0.597372	0.0511098	0.634314	0.999977	0.16541	0.121357	0.984053	-0.0988191	0.359669	0.882355	0.0552859	0.606842	0.999994	0.0424743	0.692684	0.998785	0.0807409	0.451949	0.998651	0.0487213	0.650255	0.938384	-0.0287394	0.789201	0.922167	-0.169181	0.115083	0.391286	-0.161558	0.132639	0.633027	0.00268562	0.980188	0.998104	-0.0770092	0.475758	0.777176	-0.0130637	0.903848	0.999918	0.0237483	0.826163	0.982538	-0.0151363	0.888685	0.999924	-0.0387587	0.719951	0.909585	0.23995	0.0243381	0.675037	0.0844595	0.433997	0.767944	-0.178342	0.0964272	0.244807	-0.0621569	0.565087	0.802399	-0.529905	9.28948342693303e-08	9.20639605962923e-07
ENSG00000158805	ZNF276	0.149363	0.162409	0.690254	0.171237	0.108606	0.988997	0.247793	0.028717	0.150387	-0.245182	0.0205688	0.0435533	0.165868	0.120315	0.374092	-0.138025	0.197084	0.985458	-0.0293707	0.784681	0.94365	-0.0426876	0.691218	0.999977	0.0150531	0.888652	0.997029	0.0479608	0.657234	0.955424	-0.0539216	0.615759	0.999994	-0.0218053	0.839271	0.998785	0.0149675	0.889281	0.998651	-0.136459	0.202264	0.817268	-0.0981245	0.360282	0.6759	-0.0649066	0.547969	0.786334	-0.047832	0.658097	0.919637	-0.122311	0.256274	0.861008	-0.115809	0.282613	0.645238	0.00127462	0.990596	0.999918	0.151913	0.157682	0.952817	-0.111851	0.299495	0.999924	-0.121718	0.258602	0.658415	0.0282314	0.794016	0.97044	0.128471	0.232915	0.652607	0.057631	0.593798	0.738202	-0.136039	0.206302	0.516092	-0.253746	0.0164217	0.0350394
ENSG00000183401	CCDC159	-0.095174	0.374975	0.800767	-0.0932203	0.384902	0.988997	-0.0936709	0.414661	0.624047	-0.0276811	0.796793	0.852124	-0.0940074	0.380884	0.659877	-0.0409833	0.702958	0.999554	-0.0218837	0.8387	0.958412	0.0592044	0.58155	0.999977	0.105745	0.324005	0.984053	-0.0940585	0.383391	0.892747	0.116183	0.278254	0.999994	0.0792647	0.460288	0.998785	0.153032	0.152217	0.998651	0.127919	0.232228	0.826594	0.125627	0.240771	0.575141	0.149675	0.163966	0.458763	0.121723	0.258586	0.735594	0.140854	0.190545	0.841549	0.0924076	0.391832	0.72673	0.0713308	0.508986	0.999918	0.00744695	0.945101	0.995569	0.0307652	0.775994	0.999924	0.0884159	0.412694	0.75973	-0.0351406	0.745155	0.9601	-0.000856956	0.993678	0.997574	0.0602652	0.577007	0.725917	0.10288	0.340166	0.643135	-0.0220598	0.83742	0.883314
ENSG00000147889	CDKN2A	0.652185	4.40980585381112e-12	9.17504205943942e-08	0.14643	0.170912	0.988997	0.281375	0.012576	0.102776	0.118681	0.267978	0.367126	0.116216	0.278118	0.566634	0.0636589	0.553403	0.999554	0.0522808	0.626558	0.885286	0.186557	0.0800319	0.999977	-0.197838	0.0631083	0.984053	-0.345242	0.000986819	0.573554	-0.0603945	0.573966	0.999994	-0.103604	0.333954	0.998785	-0.103431	0.334764	0.998651	-6.17596e-05	0.999542	0.999835	0.0775361	0.470158	0.757294	-0.128313	0.233497	0.542444	-0.0322498	0.765488	0.949473	-0.0840413	0.436284	0.903744	-0.106026	0.325525	0.679053	-0.0397558	0.713055	0.999918	0.0411721	0.703302	0.970026	-0.102963	0.339778	0.999924	-0.00103919	0.992333	0.998214	-0.0740269	0.493063	0.905972	0.00568247	0.958095	0.9869	0.0722079	0.503777	0.666937	0.00183385	0.986471	0.995457	0.0893651	0.404947	0.506256
ENSG00000066135	KDM4A	0.0442399	0.680589	0.914975	0.092269	0.389792	0.988997	0.135152	0.238087	0.457471	-0.357683	0.000579009	0.00199319	0.241515	0.0226016	0.155505	-0.189392	0.0754719	0.860869	-0.0512687	0.633259	0.888361	0.00701832	0.947955	0.999977	0.0580525	0.588935	0.988727	0.180837	0.0917815	0.744881	-0.0388848	0.717509	0.999994	-0.0455771	0.671481	0.998785	-0.0194687	0.856298	0.998651	-0.237865	0.024793	0.783719	-0.254776	0.0159752	0.211181	-0.0861072	0.42505	0.705906	-0.0468699	0.664557	0.921592	-0.178901	0.0953696	0.834231	-0.225878	0.0343401	0.354053	-0.0211781	0.844728	0.999918	0.140423	0.191918	0.952817	-0.119556	0.26722	0.999924	-0.203571	0.0571277	0.453936	0.0227264	0.833534	0.976797	0.0989894	0.358838	0.724006	0.0251955	0.815752	0.890386	-0.257091	0.0156046	0.189772	-0.372168	0.000329023	0.0011714
ENSG00000136463	TACO1	0.0793535	0.459784	0.837875	-0.0422393	0.6943	0.991064	0.00143247	0.990069	0.994593	0.187018	0.0792767	0.135778	0.177683	0.0957433	0.332727	0.0620704	0.563365	0.999554	0.137102	0.200126	0.599628	0.158868	0.137007	0.999977	-0.0373136	0.728471	0.990175	-0.143742	0.18152	0.800987	-0.0129077	0.90444	0.999994	0.0267532	0.803464	0.998785	0.0627093	0.559348	0.998651	-0.00367719	0.972717	0.996816	-0.0283264	0.792161	0.9235	0.0132485	0.902495	0.963935	-0.121065	0.261187	0.73666	-0.00174046	0.98716	0.998173	-0.053469	0.620766	0.861215	-0.237413	0.0259313	0.999918	-0.246338	0.0206902	0.952817	-0.0786713	0.466258	0.999924	0.0216491	0.841319	0.953196	0.193413	0.0709936	0.718061	0.233315	0.0286925	0.570258	0.181971	0.0897295	0.235377	-0.0286489	0.791038	0.91633	0.219161	0.0390663	0.0736778
ENSG00000149743	TRPT1	0.0278267	0.795747	0.946107	0.200873	0.0590892	0.988997	-0.0778624	0.498032	0.690389	-0.206636	0.052032	0.0953561	0.0197932	0.85393	0.938358	-0.0778462	0.468379	0.999554	-0.0427062	0.691091	0.908712	-0.0964926	0.368364	0.999977	0.0850347	0.428179	0.984053	-0.0718652	0.505809	0.931452	0.114827	0.283941	0.999994	0.142165	0.183854	0.998785	0.16988	0.111478	0.998651	0.0984927	0.358473	0.871511	0.218469	0.0397046	0.291119	0.14325	0.183034	0.480719	0.125978	0.242185	0.721734	0.131904	0.220563	0.851767	0.193755	0.0704859	0.417022	0.0193178	0.858219	0.999918	-0.0514027	0.634345	0.96344	0.0115573	0.914892	0.999924	0.204985	0.0553862	0.452433	-0.0173636	0.872434	0.982238	0.026597	0.805699	0.935755	0.00825866	0.939127	0.967601	0.2201	0.0393467	0.261826	-0.182773	0.08646	0.143968
ENSG00000116132	PRRX1	0.160159	0.133803	0.676612	0.0548202	0.60988	0.989132	0.255326	0.0240642	0.137823	0.676673	3.37063710276198e-13	4.4106588402557e-11	0.00454819	0.966259	0.985876	-0.034603	0.747509	0.999554	0.0445724	0.67832	0.904789	-0.00548532	0.959312	0.999977	-0.126196	0.238628	0.984053	-0.0551156	0.610034	0.948074	0.0960226	0.370712	0.999994	0.100692	0.347791	0.998785	0.0606637	0.572257	0.998651	0.0839364	0.43419	0.890376	0.110503	0.302584	0.631238	0.265192	0.0125238	0.177138	0.238027	0.0255383	0.509321	0.0768891	0.476449	0.912783	0.196027	0.0671891	0.413284	0.0617893	0.567394	0.999918	-0.0314801	0.770929	0.978474	0.137752	0.200593	0.999924	0.149866	0.163422	0.577179	-0.245192	0.0213076	0.66906	0.0546772	0.612883	0.855668	0.297794	0.00483468	0.0613816	0.168136	0.117379	0.402856	0.701624	1.88737914186277e-14	3.32786529030481e-12
ENSG00000164180	TMEM161B	-0.253869	0.0163676	0.481341	-0.0572042	0.5944	0.989132	0.149334	0.191919	0.405306	0.151827	0.15551	0.237418	-0.106494	0.320571	0.607339	-0.0834911	0.436641	0.999554	0.0404757	0.706469	0.914587	-0.0181711	0.865784	0.999977	0.139066	0.193695	0.984053	0.225293	0.034821	0.674909	-0.00956876	0.929084	0.999994	0.00263447	0.980452	0.998945	0.0202501	0.850596	0.998651	-0.0836258	0.435899	0.891245	-0.122196	0.253961	0.587875	0.0133272	0.901918	0.963774	-0.0354899	0.742709	0.942508	-0.0664211	0.53865	0.9295	-0.0606381	0.574648	0.834814	0.024256	0.822508	0.999918	0.0345562	0.749251	0.974631	0.039801	0.712744	0.999924	-0.104756	0.331389	0.709131	0.0759972	0.481593	0.903124	0.0168533	0.876152	0.959161	-0.0443337	0.681702	0.800874	-0.0979393	0.363983	0.661869	0.130058	0.224446	0.314424
ENSG00000143748	NVL	0.111199	0.299531	0.766733	-0.00934808	0.930715	0.996021	0.176358	0.122459	0.315924	0.355441	0.000630469	0.00214971	0.219943	0.0383556	0.206416	-0.0758693	0.479783	0.999554	0.00565416	0.958061	0.989448	0.133816	0.211224	0.999977	-0.14983	0.161084	0.984053	0.231068	0.0303095	0.663458	-0.0499589	0.641975	0.999994	0.0943348	0.37922	0.998785	0.132675	0.21518	0.998651	0.026113	0.808076	0.965589	-0.0285926	0.790252	0.922563	0.100056	0.353655	0.652982	0.0172847	0.873008	0.973044	-0.0514934	0.633746	0.950117	-0.0306688	0.776677	0.927533	-0.0407139	0.706452	0.999918	-0.00488419	0.963977	0.99672	0.0412048	0.703077	0.999924	-0.0404285	0.708417	0.904595	0.0757867	0.482812	0.903264	0.125678	0.243314	0.658812	0.173826	0.105302	0.257602	-0.0449699	0.677385	0.861727	0.377283	0.000267778	0.000979514
ENSG00000137142	IGFBPL1	-0.262979	0.0127795	0.444631	-0.260488	0.0136852	0.988997	-0.389583	0.000422626	0.0238395	-0.211753	0.0463615	0.0862944	-0.291867	0.00551606	0.0768187	0.270308	0.0104097	0.821712	0.0687074	0.522317	0.840572	0.0188638	0.860718	0.999977	0.0291564	0.786214	0.991579	-0.0632016	0.558553	0.940992	-0.0763582	0.476949	0.999994	-0.136871	0.200892	0.998785	-0.123075	0.250538	0.998651	-0.024742	0.817974	0.967642	-0.024504	0.819696	0.934956	-0.210026	0.0495287	0.271468	-0.144361	0.179629	0.675547	-0.0169011	0.875804	0.983606	-0.00727441	0.946371	0.985162	-0.0526112	0.626388	0.999918	-0.0619655	0.566287	0.960908	-0.0718691	0.505786	0.999924	-0.0500001	0.643633	0.8772	0.0753357	0.485428	0.904368	-0.189839	0.076473	0.570695	-0.312861	0.00299922	0.0530132	-0.025599	0.812854	0.928262	-0.255602	0.0156251	0.0335289
ENSG00000125744	RTN2	0.12851	0.230058	0.727715	-0.0777742	0.468792	0.98901	-0.170093	0.136529	0.334928	-0.232728	0.0281821	0.0567461	-0.15521	0.1464	0.412346	0.199816	0.0604638	0.841071	0.0759788	0.479148	0.819891	-0.0337581	0.753475	0.999977	0.00458065	0.966018	0.998325	-0.258089	0.0151927	0.616215	0.008058	0.940258	0.999994	-0.106766	0.319329	0.998785	-0.102831	0.337593	0.998651	0.0375481	0.726831	0.953956	0.102159	0.340773	0.66238	-0.108774	0.313072	0.620305	-0.012176	0.910354	0.979512	0.0803735	0.456638	0.909742	0.045334	0.674919	0.88461	-0.0298175	0.782721	0.999918	0.0319941	0.767295	0.978044	0.00821892	0.93942	0.999924	0.0692785	0.521283	0.822899	-0.0348734	0.747027	0.960328	-0.0755447	0.484214	0.794086	-0.104454	0.332792	0.516143	0.108651	0.313623	0.622428	-0.225807	0.0333615	0.0643538
ENSG00000141560	FN3KRP	0.111947	0.296272	0.764748	0.209293	0.0490205	0.988997	-0.117605	0.305147	0.527755	-0.31069	0.00304344	0.00840531	-0.00545817	0.959513	0.982482	-0.0549487	0.609041	0.999554	-0.0865495	0.419967	0.78814	-0.222717	0.0359203	0.999977	0.133511	0.212276	0.984053	0.00790161	0.941754	0.995889	-0.07771	0.46916	0.999994	0.0325399	0.762102	0.998785	0.0689056	0.521115	0.998651	-0.010268	0.923917	0.987909	0.0495761	0.644532	0.860334	-0.0716572	0.507045	0.760525	-0.0419949	0.697656	0.931193	0.0475001	0.660323	0.953345	0.0252376	0.81545	0.940614	-0.112709	0.295783	0.999918	0.00122591	0.990956	0.998603	-0.143068	0.183598	0.999924	0.0706279	0.513181	0.817929	0.102771	0.340682	0.859737	0.0621128	0.565363	0.836878	0.0448797	0.677996	0.798466	0.0371064	0.731425	0.889008	-0.277731	0.00841054	0.0196766
ENSG00000186812	ZNF397	-0.207293	0.0512737	0.588386	-0.0244274	0.82025	0.994393	-0.116945	0.30789	0.530218	-0.465877	4.20900706488148e-06	2.72091616858394e-05	0.038037	0.723417	0.875786	0.0744605	0.488001	0.999554	0.0704725	0.51166	0.835408	0.0146525	0.891596	0.999977	0.142793	0.181904	0.984053	0.14205	0.186768	0.805094	-0.124765	0.244039	0.999994	-0.0902789	0.400141	0.998785	0.0463294	0.666378	0.998651	-0.0311316	0.772112	0.960026	-0.12603	0.239255	0.573825	-0.244898	0.0214689	0.202394	-0.271448	0.0105209	0.478955	-0.154882	0.149626	0.834231	-0.208694	0.0510247	0.389723	-0.117014	0.277601	0.999918	0.0218225	0.840065	0.98433	-0.107244	0.31997	0.999924	-0.228875	0.0319612	0.40372	0.296005	0.00510848	0.562366	0.00131707	0.990283	0.996536	-0.180146	0.0930497	0.240164	-0.238049	0.0255239	0.224676	-0.484988	1.46064898531861e-06	9.93145842762715e-06
ENSG00000204564	C6orf136	0.223203	0.0355067	0.551591	0.136317	0.20274	0.988997	-0.134328	0.240987	0.460502	-0.12785	0.232481	0.3282	0.12662	0.237043	0.525421	-0.0239043	0.824036	0.999554	-0.00594436	0.95591	0.988519	-0.0503685	0.639244	0.999977	0.00665795	0.950624	0.997945	-0.0804314	0.456312	0.915892	0.053605	0.617837	0.999994	0.165798	0.120473	0.998785	0.179069	0.0931423	0.998651	0.212381	0.0457027	0.783719	0.291217	0.00562657	0.156993	0.180349	0.0926746	0.357469	0.262747	0.0133925	0.478955	0.273629	0.00989156	0.834231	0.188223	0.0790586	0.431545	0.0432216	0.689271	0.999918	0.0680521	0.528702	0.959664	0.132865	0.217187	0.999924	0.211035	0.04842	0.444962	-0.148625	0.166978	0.781432	0.0633851	0.55741	0.832689	0.14586	0.175101	0.346478	0.259116	0.0147785	0.18579	-0.10847	0.311621	0.410666
ENSG00000109452	INPP4B	-0.0442095	0.680796	0.914975	-0.196561	0.064864	0.988997	-0.124173	0.278738	0.500252	-0.423599	3.53047983181476e-05	0.000174519	-0.0171772	0.873062	0.946626	0.0720006	0.502525	0.999554	0.108526	0.311368	0.713394	0.061362	0.567835	0.999977	-0.0405978	0.705623	0.989404	-0.0309794	0.774475	0.973225	-0.0107478	0.920373	0.999994	-0.131301	0.220013	0.998785	-0.0956053	0.372804	0.998651	-0.0713191	0.506589	0.908073	-0.219739	0.0385392	0.28833	-0.273494	0.00992941	0.167145	-0.157127	0.143739	0.643403	-0.0857621	0.426915	0.901476	-0.164631	0.125333	0.490109	0.0622612	0.564432	0.999918	0.149835	0.163512	0.952817	-0.0808843	0.453772	0.999924	-0.175564	0.101815	0.511593	0.107241	0.319979	0.852796	-0.157821	0.141956	0.59823	-0.304396	0.00393385	0.0568706	-0.215214	0.0440425	0.271625	-0.456196	7.02499990357097e-06	3.97720130595096e-05
ENSG00000140832	MARVELD3	-0.0934643	0.383653	0.802974	-0.033168	0.757651	0.992086	-0.124618	0.277007	0.498349	-0.437974	1.76789280494916e-05	9.53168636946674e-05	0.0437024	0.684263	0.855112	-0.0991064	0.355471	0.999554	-0.0691509	0.519629	0.839595	0.0667346	0.534359	0.999977	0.085724	0.424431	0.984053	0.0476082	0.659598	0.956028	-0.0575574	0.592122	0.999994	-0.0721638	0.501555	0.998785	-0.0802825	0.454529	0.998651	-0.142788	0.18192	0.814629	-0.113445	0.289812	0.620475	-0.188646	0.0783744	0.331207	-0.192753	0.0719803	0.563864	-0.123016	0.253523	0.859759	-0.152518	0.156014	0.523506	0.049417	0.64751	0.999918	0.148414	0.167588	0.952817	-0.0207502	0.847827	0.999924	-0.13265	0.217938	0.630743	0.177615	0.0978146	0.735336	-0.0711434	0.510103	0.808322	-0.230242	0.030923	0.132139	-0.140905	0.190383	0.497626	-0.433439	2.20642886832323e-05	0.000108939
ENSG00000143013	LMO4	-0.087761	0.413465	0.816049	-0.00645234	0.952147	0.996242	0.123121	0.282861	0.504691	0.124403	0.245421	0.342447	-0.0324909	0.76245	0.896498	0.0306202	0.775756	0.999554	-0.297963	0.00456876	0.0869443	-0.00645917	0.952096	0.999977	-0.0998685	0.351766	0.984053	-0.162895	0.129422	0.766333	0.0435889	0.685039	0.999994	-0.0382867	0.721675	0.998785	-0.108512	0.311432	0.998651	-0.0611758	0.569013	0.923268	0.0747917	0.486062	0.767183	0.0525375	0.626871	0.833132	0.122283	0.256385	0.734166	0.024929	0.817667	0.9766	0.121122	0.26096	0.625306	0.0763546	0.479528	0.999918	-0.00296196	0.97815	0.996852	-0.0259555	0.810297	0.999924	0.0320806	0.766683	0.927606	-0.198914	0.0631816	0.708076	-0.107479	0.3189	0.700712	-0.0574604	0.594893	0.739034	0.0899215	0.40475	0.695568	0.132024	0.217458	0.306367
ENSG00000269556	TMEM185A	0.100474	0.348841	0.791352	0.00195808	0.98547	0.998994	-0.0451148	0.694903	0.829355	0.51842	1.95192382479448e-07	1.92381464228678e-06	-0.0291205	0.786471	0.909314	0.0713109	0.506638	0.999554	0.119668	0.263993	0.667412	-0.188466	0.0769383	0.999977	-0.13515	0.206668	0.984053	0.0752699	0.485811	0.92687	0.115051	0.282997	0.999994	0.198784	0.0618317	0.998785	0.204698	0.0543243	0.998651	0.288982	0.0060221	0.783719	0.297381	0.00465253	0.149846	0.245134	0.0213395	0.202011	0.200753	0.0607321	0.549803	0.166906	0.120124	0.834231	0.236635	0.0264376	0.337697	0.00865088	0.936242	0.999918	-0.111946	0.299083	0.952817	0.129895	0.227734	0.999924	0.205622	0.0546165	0.452433	-0.0597861	0.580045	0.922328	0.118742	0.270515	0.673715	0.252888	0.0174468	0.100745	0.272995	0.0100709	0.166791	0.534105	7.03148597125391e-08	7.2209820887418e-07
ENSG00000161036	LRWD1	0.261869	0.0131765	0.447489	0.133561	0.212104	0.988997	-0.0239544	0.835093	0.915917	0.049709	0.643643	0.728282	0.0113436	0.915974	0.965041	0.261254	0.013401	0.821712	0.0240018	0.82333	0.954489	0.0870853	0.417084	0.999977	-0.118232	0.269808	0.984053	-0.231328	0.030119	0.66209	0.00936034	0.930625	0.999994	0.132046	0.217381	0.998785	0.154181	0.149128	0.998651	0.187092	0.0791548	0.784433	0.282229	0.00737073	0.171766	-0.0027736	0.979539	0.992466	-0.037408	0.729326	0.939449	0.077909	0.470603	0.911539	0.129772	0.228179	0.595456	-0.0892679	0.408188	0.999918	-0.104009	0.334865	0.952817	0.00746511	0.944967	0.999924	0.14058	0.191418	0.605424	0.167477	0.118843	0.750468	0.0460444	0.670119	0.881559	0.0236245	0.827056	0.897872	0.209936	0.049628	0.285178	0.0697408	0.516065	0.613697
ENSG00000109618	SEPSECS	-0.241997	0.0223251	0.510423	-0.0172876	0.872253	0.995122	0.0521379	0.650301	0.801095	-0.385589	0.000190264	0.000756329	-0.127593	0.23343	0.52167	-0.035231	0.743084	0.999554	-0.0171528	0.87324	0.967315	-0.17227	0.10646	0.999977	0.221691	0.0368053	0.984053	0.229417	0.0315462	0.663651	-0.0472821	0.659938	0.999994	-0.00966212	0.928394	0.998785	-0.0189966	0.859747	0.998651	-0.123826	0.247635	0.83374	-0.229166	0.0307558	0.266728	-0.160242	0.135867	0.42101	-0.177032	0.0989376	0.597402	-0.148058	0.168621	0.838677	-0.185199	0.0840863	0.439771	-0.104195	0.333999	0.999918	-0.103606	0.336751	0.952817	-0.122084	0.257164	0.999924	-0.170792	0.111615	0.524952	0.178908	0.0953557	0.732341	0.0531984	0.622537	0.860407	-0.19768	0.0648703	0.197237	-0.221054	0.0384801	0.260062	-0.423146	3.60638530105817e-05	0.00016805
ENSG00000005187	ACSM3	-0.029753	0.781947	0.942011	0.048721	0.650257	0.989132	0.0458147	0.690408	0.826932	-0.327757	0.00171601	0.00512759	0.0678282	0.527667	0.766254	-0.0563351	0.600023	0.999554	-0.3813	0.000227239	0.0123768	-0.00978959	0.927452	0.999977	0.045941	0.669011	0.988727	0.0229066	0.832233	0.983008	-0.0497742	0.643208	0.999994	-0.119671	0.263981	0.998785	-0.182156	0.0875456	0.998651	-0.198014	0.0628695	0.783719	-0.214607	0.0434276	0.298301	-0.165289	0.123807	0.403183	-0.10698	0.321165	0.774315	-0.104469	0.33272	0.884374	-0.215713	0.043543	0.373732	-0.0178683	0.868758	0.999918	0.057495	0.594671	0.963255	-0.163799	0.127279	0.999924	-0.150546	0.161498	0.574281	0.00855648	0.936937	0.990986	-0.175967	0.101018	0.5834	-0.204403	0.0560982	0.182242	-0.213347	0.0459555	0.276504	-0.336183	0.0012774	0.00381917
ENSG00000074527	NTN4	-0.209576	0.0487089	0.581553	-0.0866838	0.419243	0.98901	-0.232313	0.0406874	0.178991	-0.549274	2.49032807708716e-08	3.34498166377504e-07	-0.138143	0.196699	0.47838	0.0367254	0.732589	0.999554	-0.261367	0.0133595	0.166024	0.0477737	0.656624	0.999977	0.0382479	0.721946	0.989404	0.00140607	0.989627	0.999228	-0.00908101	0.93269	0.999994	-0.0906853	0.398014	0.998785	-0.144311	0.177256	0.998651	-0.128312	0.230784	0.825883	-0.138314	0.196139	0.525817	-0.172067	0.108926	0.381857	-0.0402363	0.709741	0.935309	-0.0309554	0.774645	0.971543	-0.114843	0.286673	0.648284	0.0134655	0.900906	0.999918	0.0463635	0.667967	0.966108	-0.111391	0.301502	0.999924	-0.114972	0.28613	0.678429	-0.0314707	0.770996	0.966074	-0.225862	0.0343531	0.570258	-0.394218	0.000144503	0.0349123	-0.12155	0.259267	0.571833	-0.563296	9.10331499071049e-09	1.24362161324178e-07
ENSG00000125611	CHCHD5	0.153632	0.150599	0.687018	0.00946906	0.929821	0.996021	0.139089	0.224563	0.44249	0.0659797	0.539003	0.636247	0.0970183	0.365748	0.648301	-0.0135601	0.899634	0.999554	-0.00910398	0.93252	0.983693	0.111377	0.298752	0.999977	0.0698683	0.515296	0.984053	-0.214494	0.0447724	0.700562	0.106296	0.321474	0.999994	0.0831378	0.438591	0.998785	0.0869962	0.417563	0.998651	0.078757	0.463175	0.897014	0.0469488	0.662188	0.868111	0.151774	0.158067	0.45107	0.096435	0.371433	0.801722	0.0401021	0.710666	0.963247	0.00106844	0.992117	0.998179	-0.0507485	0.63867	0.999918	-0.0604096	0.576093	0.961647	0.0232162	0.829999	0.999924	0.0390419	0.71799	0.908577	-0.0469255	0.664183	0.939213	0.151435	0.15901	0.606777	0.253564	0.0171381	0.0999089	0.0256191	0.81271	0.928216	0.084181	0.432847	0.533773
ENSG00000141858	SAMD1	0.0321889	0.764593	0.938104	-0.071786	0.503804	0.989132	-0.282608	0.0121776	0.101024	-0.320887	0.00216974	0.00628304	-0.113715	0.288661	0.577711	0.103233	0.335698	0.999554	-0.093158	0.385221	0.767138	0.137971	0.197263	0.999977	-0.0793309	0.459912	0.984053	-0.135079	0.209552	0.816812	0.0428909	0.689823	0.999994	-0.0376533	0.726096	0.998785	-0.0545309	0.61177	0.998651	-0.0875762	0.414453	0.886312	-0.00149497	0.988906	0.996074	-0.15797	0.141575	0.428453	-0.0852378	0.429757	0.831917	-0.0583909	0.588931	0.943992	-0.0523445	0.62814	0.865086	0.0281546	0.794564	0.999918	0.120993	0.261474	0.952817	-0.0485539	0.653267	0.999924	0.0268194	0.804107	0.941933	0.0850742	0.430646	0.886882	0.00823373	0.939311	0.980505	-0.133892	0.213622	0.391148	0.00192888	0.98577	0.995289	-0.333051	0.00142693	0.0041957
ENSG00000213551	DNAJC9	0.161212	0.131232	0.674008	0.135621	0.205077	0.988997	0.340883	0.00225798	0.0456427	0.103452	0.334665	0.438424	0.197333	0.063798	0.270726	-0.211067	0.0470906	0.821781	0.0482493	0.653424	0.895604	-0.101743	0.342756	0.999977	0.130321	0.223503	0.984053	0.00579673	0.957253	0.9972	0.0513403	0.632785	0.999994	0.0447971	0.676788	0.998785	0.0412407	0.701181	0.998651	-0.0489227	0.648905	0.937896	-0.0428357	0.690202	0.880948	0.132704	0.217751	0.522524	0.0699632	0.517164	0.871746	-0.0357374	0.740978	0.967575	-0.0317419	0.769077	0.923603	-0.0319465	0.767631	0.999918	0.014602	0.89259	0.986872	0.0532071	0.62248	0.999924	0.00756998	0.944195	0.985894	-0.0630697	0.559376	0.918389	0.214602	0.0446624	0.570258	0.319493	0.00241172	0.0494351	-0.0241876	0.823	0.932796	0.136807	0.201106	0.287456
ENSG00000183161	FANCF	0.0591873	0.58166	0.886659	0.0383817	0.721013	0.9915	-0.0043801	0.96964	0.985973	-0.253808	0.0163947	0.0358082	0.299687	0.00432866	0.067869	-0.0341433	0.750753	0.999554	-0.0745757	0.487326	0.824586	0.243726	0.0213559	0.999977	0.0261273	0.807973	0.992659	0.152696	0.155528	0.781002	-0.152911	0.152548	0.999994	-0.0362239	0.736105	0.998785	-0.0423944	0.693233	0.998651	-0.118043	0.270579	0.841795	-0.155848	0.144727	0.462822	-0.162532	0.130289	0.412728	-0.21218	0.0471867	0.534916	-0.159184	0.138503	0.834231	-0.185706	0.0832246	0.437797	-0.0807225	0.454678	0.999918	0.108037	0.316381	0.952817	-0.125919	0.242406	0.999924	-0.152355	0.156462	0.569516	0.205529	0.0547286	0.700945	0.0408111	0.705783	0.896984	0.00902005	0.933528	0.96435	-0.193925	0.0702349	0.326549	-0.215388	0.0426526	0.0793198
ENSG00000108599	AKAP10	-0.0525783	0.624595	0.894277	0.11172	0.297258	0.988997	-0.0920914	0.422609	0.629932	-0.458155	6.34122680032156e-06	3.88960981154158e-05	-0.0382306	0.722067	0.875042	-0.0360106	0.737603	0.999554	-0.086375	0.420909	0.788588	-0.0519053	0.629041	0.999977	0.106418	0.320915	0.984053	0.12444	0.248027	0.837564	-0.173876	0.103188	0.999994	-0.210093	0.048142	0.998785	-0.171118	0.108856	0.998651	-0.215393	0.0426473	0.783719	-0.182196	0.087475	0.382988	-0.333985	0.00147222	0.133835	-0.23513	0.0274404	0.510344	-0.209986	0.0495732	0.834231	-0.244659	0.0216007	0.321426	-0.126277	0.241059	0.999918	0.0430478	0.690457	0.969022	-0.230068	0.0310536	0.999924	-0.223248	0.0365481	0.413602	0.13422	0.212492	0.80507	-0.0944681	0.381314	0.736212	-0.20997	0.0495904	0.170853	-0.245905	0.0209216	0.210593	-0.501562	5.53154086535557e-07	4.28318716950457e-06
ENSG00000101452	DHX35	0.071393	0.506148	0.857105	-0.0207231	0.847149	0.994968	0.127965	0.264206	0.484577	0.366042	0.000419216	0.00150981	0.141661	0.185428	0.463426	-0.214375	0.0436607	0.821712	0.0467107	0.663798	0.899064	0.0562224	0.600753	0.999977	-0.0280877	0.793873	0.991579	0.153158	0.154265	0.780745	-0.0758351	0.479982	0.999994	0.0561353	0.601319	0.998785	0.0390682	0.716233	0.998651	-0.111179	0.299616	0.85152	-0.0554045	0.606069	0.838534	0.0762681	0.480028	0.741974	-0.0168869	0.875907	0.973553	-0.056517	0.600964	0.944912	-0.0176136	0.870613	0.961923	-0.0919929	0.39397	0.999918	-0.0395221	0.714669	0.971741	-0.0483251	0.654796	0.999924	-0.0257602	0.811698	0.9441	0.0872238	0.419048	0.884193	0.239183	0.024811	0.570258	0.282715	0.00761082	0.0718025	-0.0382704	0.723335	0.885298	0.356207	0.000612427	0.00201298
ENSG00000005100	DHX33	-0.0313115	0.770831	0.939318	0.129983	0.224717	0.988997	0.124406	0.277829	0.499113	-0.171033	0.109036	0.176968	-0.113551	0.289358	0.578103	-0.0448564	0.676384	0.999554	-0.211691	0.0464272	0.318032	-0.0674164	0.530181	0.999977	0.0529496	0.622147	0.988727	0.0972574	0.367349	0.8856	-0.243132	0.021685	0.999994	-0.183774	0.0847204	0.998785	-0.14246	0.182936	0.998651	-0.22944	0.0305508	0.783719	-0.0625873	0.560114	0.812782	-0.371936	0.000359599	0.133835	-0.239625	0.0245372	0.50887	-0.207355	0.0525657	0.834231	-0.13497	0.209924	0.576983	-0.160996	0.13401	0.999918	0.0303927	0.778636	0.979309	-0.264476	0.0127728	0.999924	-0.148696	0.166774	0.579669	0.155411	0.148222	0.766666	-0.0697716	0.518315	0.812024	-0.166792	0.12038	0.277798	-0.125607	0.243585	0.557138	-0.206676	0.0519859	0.0937196
ENSG00000104967	NOVA2	-0.0837826	0.435035	0.824364	-0.143562	0.179539	0.988997	-0.27999	0.013037	0.104149	-0.459415	5.93513541558011e-06	3.67191279977876e-05	-0.208253	0.0501819	0.237562	0.0786785	0.463622	0.999554	0.056603	0.598287	0.875076	0.0484883	0.651819	0.999977	0.0748496	0.485724	0.984053	0.0700539	0.51662	0.933872	-0.0434097	0.686266	0.999994	-0.119543	0.264494	0.998785	-0.143494	0.179747	0.998651	-0.112025	0.295931	0.850437	-0.159623	0.135125	0.451415	-0.249826	0.018904	0.19465	-0.140743	0.190896	0.683934	-0.112953	0.29473	0.874023	-0.190864	0.0748676	0.425406	-0.00988867	0.927143	0.999918	0.116204	0.280963	0.952817	-0.0775057	0.47291	0.999924	-0.170057	0.113188	0.526155	0.0642229	0.552202	0.916414	-0.0543492	0.615018	0.856956	-0.238334	0.0253433	0.119432	-0.179984	0.0933486	0.365081	-0.492286	9.58457810229518e-07	6.89388538353054e-06
ENSG00000186141	POLR3C	0.0730969	0.496024	0.853486	-0.0564321	0.599394	0.989132	-0.0728964	0.525915	0.71215	-0.140887	0.187868	0.276395	-0.0910132	0.396303	0.672113	0.147648	0.16734	0.969375	-0.135286	0.206206	0.606835	0.0365005	0.734165	0.999977	0.0545975	0.611334	0.988727	0.000679053	0.99499	0.999228	-0.10128	0.344967	0.999994	-0.0381042	0.722948	0.998785	-0.0930245	0.385905	0.998651	-0.0840098	0.433787	0.890192	0.0943364	0.379212	0.691912	-0.109778	0.3086	0.616728	-0.0899481	0.404611	0.81929	0.00721324	0.946821	0.994042	0.00543524	0.959916	0.98936	-0.0542136	0.615903	0.999918	-0.0150654	0.889203	0.986872	-0.0823169	0.445789	0.999924	0.0154075	0.886703	0.969351	0.0836693	0.438325	0.890505	-0.123412	0.251987	0.664093	-0.114342	0.288792	0.472747	0.0547419	0.612462	0.827747	-0.155945	0.144473	0.219891
ENSG00000163900	TMEM41A	0.0361152	0.736868	0.931844	0.0213275	0.842747	0.994968	0.186303	0.102437	0.28693	0.401509	9.63069083808055e-05	0.000420164	0.0690288	0.520368	0.761967	-0.068501	0.52357	0.999554	-0.138612	0.195168	0.594146	0.0268262	0.802939	0.999977	-0.0664888	0.535868	0.984053	0.00234278	0.982717	0.99894	-0.0251037	0.81536	0.999994	-0.0485505	0.651401	0.998785	-0.0165082	0.877967	0.998651	-0.0541397	0.61433	0.931179	0.00423868	0.968554	0.990013	0.0572623	0.596166	0.817825	0.0279642	0.795923	0.956761	-0.0431316	0.689885	0.95832	-0.0297749	0.783024	0.929807	-0.0836765	0.438285	0.999918	-0.0172739	0.873087	0.986872	0.0300936	0.780759	0.999924	-0.0478841	0.657748	0.883508	-0.0528369	0.624906	0.932698	0.125083	0.245573	0.660208	0.201057	0.0603347	0.189026	-0.0211337	0.845049	0.943144	0.412731	5.83534119864559e-05	0.000257061
ENSG00000110756	HPS5	-0.149301	0.162585	0.690254	-0.118628	0.268197	0.988997	-0.0326377	0.776663	0.879905	-0.386922	0.000179955	0.000719784	0.00190311	0.985878	0.993278	0.0701757	0.513445	0.999554	-0.0286284	0.789996	0.945175	0.0632204	0.556144	0.999977	0.00554283	0.958886	0.997945	0.0172449	0.873298	0.989789	-0.208529	0.049871	0.999994	-0.229092	0.0308112	0.998785	-0.225896	0.0332902	0.998651	-0.261029	0.0134838	0.783719	-0.317418	0.00243763	0.132053	-0.392081	0.000158158	0.127588	-0.372813	0.000347343	0.397941	-0.305798	0.00376309	0.834231	-0.367988	0.000419813	0.204116	-0.08594	0.425953	0.999918	0.0690964	0.522382	0.959664	-0.258825	0.0148948	0.999924	-0.325956	0.0019409	0.296351	0.252095	0.0178145	0.66906	-0.0885178	0.412154	0.754832	-0.303368	0.0040635	0.0573849	-0.37731	0.000290332	0.0737574	-0.42202	3.80192037288118e-05	0.000175862
ENSG00000116704	SLC35D1	-0.145334	0.174171	0.699307	0.0265507	0.804923	0.993725	-0.0712091	0.535564	0.719224	-0.619077	1.00276675851774e-10	3.53928261463005e-09	-0.0417369	0.697758	0.861859	0.0413651	0.700322	0.999554	-0.116926	0.275172	0.679014	-0.00422414	0.968661	0.999977	0.124126	0.246481	0.984053	0.061163	0.571335	0.942871	-0.105995	0.322853	0.999994	-0.205945	0.0528396	0.998785	-0.161607	0.130276	0.998651	-0.204943	0.0540297	0.783719	-0.238896	0.0241562	0.242448	-0.383189	0.000228759	0.131062	-0.278575	0.00858517	0.474346	-0.214938	0.0443218	0.834231	-0.261248	0.0139503	0.295379	-0.0995976	0.355878	0.999918	0.0412146	0.70301	0.970026	-0.195946	0.067304	0.999924	-0.214699	0.0445642	0.434094	0.179984	0.0933489	0.732341	-0.114771	0.286975	0.683346	-0.289341	0.00625331	0.0670997	-0.269061	0.0112492	0.171153	-0.650669	5.13100673060762e-12	2.61656191267211e-10
ENSG00000139567	ACVRL1	-0.141397	0.186258	0.706696	-0.0350799	0.744148	0.992086	-0.296704	0.00834462	0.0850236	-0.54828	2.66984743202414e-08	3.53139514753301e-07	-0.153439	0.151118	0.419161	0.0238382	0.824515	0.999554	-0.0470725	0.661353	0.898458	0.100504	0.348692	0.999977	0.180341	0.0908018	0.984053	-0.129435	0.2294	0.828843	0.0552702	0.606944	0.999994	-0.0734464	0.493961	0.998785	-0.0528779	0.622619	0.998651	-0.0362887	0.735651	0.955298	-0.0705592	0.51114	0.783181	-0.213627	0.0456648	0.262677	-0.0407545	0.706172	0.934599	0.0123929	0.908764	0.989155	-0.0560529	0.603961	0.851587	-0.0500763	0.643127	0.999918	0.0203381	0.850814	0.985456	-0.0886555	0.411424	0.999924	-0.0334812	0.756806	0.924055	-0.00970027	0.928528	0.98969	-0.175083	0.10277	0.5834	-0.265028	0.0125803	0.0879117	-0.0570889	0.597281	0.818361	-0.559078	1.23817476271881e-08	1.60908582842771e-07
ENSG00000130348	QRSL1	0.0466712	0.664065	0.907248	-0.0403892	0.707067	0.991084	0.0318711	0.781777	0.882804	-0.225842	0.0333336	0.0652989	0.298386	0.00450888	0.0694831	-0.00171762	0.987254	0.999554	0.0254313	0.812994	0.951128	0.0302272	0.77856	0.999977	0.0603274	0.574393	0.986599	0.135874	0.20686	0.813903	-0.0485012	0.651733	0.999994	0.115574	0.2808	0.998785	0.130656	0.222305	0.998651	0.0501076	0.640983	0.936826	0.0357419	0.73949	0.900916	0.150001	0.16304	0.457172	0.0499322	0.644084	0.915101	0.124872	0.246377	0.859	0.0758984	0.482165	0.78155	-0.0155878	0.885387	0.999918	-0.0117809	0.913252	0.99026	-0.0365547	0.73527	0.999924	0.0186121	0.863347	0.961089	0.0496137	0.646201	0.937037	0.0627101	0.561623	0.835308	0.109117	0.311539	0.495367	0.0396604	0.713715	0.880669	-0.179388	0.092551	0.152633
ENSG00000024862	CCDC28A	0.0552254	0.607236	0.891161	0.0732442	0.495155	0.989132	-0.0703371	0.540584	0.722469	-0.229392	0.0305867	0.0607936	0.171404	0.108257	0.353262	-0.215647	0.0423979	0.821712	-0.0171368	0.873358	0.967319	0.0553631	0.606339	0.999977	0.0578182	0.590442	0.988727	0.0401952	0.710025	0.963836	0.0913662	0.394467	0.999994	0.0575032	0.592471	0.998785	0.0719546	0.502799	0.998651	0.00314087	0.976695	0.996953	-0.0308528	0.774098	0.916826	0.0629281	0.56026	0.794885	0.0102684	0.924354	0.983955	-0.0339191	0.753726	0.969462	-0.0206962	0.848218	0.953439	-0.078789	0.46559	0.999918	-0.0967661	0.369786	0.952817	-0.0615717	0.568762	0.999924	0.0053047	0.960878	0.9895	0.0715015	0.507971	0.909147	0.0859877	0.425695	0.763537	0.129905	0.227696	0.406334	-0.0200705	0.852755	0.946438	-0.209016	0.0493276	0.0896262
ENSG00000162994	CLHC1	-0.120024	0.262561	0.747347	-0.0327099	0.760897	0.992086	-0.262137	0.0204244	0.128617	-0.539856	4.77248227603866e-08	5.78986975132713e-07	-0.183044	0.0859867	0.314252	0.0725805	0.499081	0.999554	0.0580013	0.589264	0.871515	-0.0343037	0.749621	0.999977	0.14948	0.162076	0.984053	0.0631065	0.559147	0.941334	-0.140974	0.187592	0.999994	-0.172306	0.106387	0.998785	-0.12044	0.260902	0.998651	-0.100098	0.350652	0.866641	-0.101656	0.34317	0.664063	-0.285413	0.00702955	0.160776	-0.168052	0.117563	0.615483	-0.10147	0.346863	0.885664	-0.120016	0.265374	0.628695	-0.122682	0.254822	0.999918	0.0589465	0.585386	0.962518	-0.0608792	0.573125	0.999924	-0.0856662	0.427434	0.767815	0.0813364	0.451244	0.89332	-0.0114018	0.916033	0.972187	-0.144425	0.179433	0.351532	-0.115846	0.282456	0.593674	-0.579182	2.7467306207285e-09	4.56093194691757e-08
ENSG00000172172	MRPL13	0.000401833	0.997018	0.99961	0.102773	0.337864	0.988997	0.265573	0.0187748	0.123866	-0.113055	0.291487	0.392637	0.280683	0.00771459	0.0892713	-0.0562371	0.600658	0.999554	0.0207804	0.846731	0.960392	0.0828515	0.440175	0.999977	0.0720925	0.501979	0.984053	-0.10424	0.33379	0.874062	0.0443319	0.67996	0.999994	0.0384552	0.720501	0.998785	0.0427118	0.691052	0.998651	-0.0289931	0.787383	0.961117	-0.0660104	0.538813	0.800092	0.0633849	0.557411	0.793376	0.00069821	0.994849	0.999266	-0.0762592	0.480079	0.913892	-0.0738231	0.494257	0.788795	-0.0697086	0.518693	0.999918	-0.100842	0.349868	0.952817	0.0149924	0.889736	0.999924	-0.000884775	0.993472	0.998679	0.030702	0.776442	0.96665	0.183846	0.086416	0.579471	0.21375	0.0455375	0.163073	-0.0570823	0.597323	0.818361	-0.0680726	0.526177	0.622945
ENSG00000138190	EXOC6	-0.0914009	0.394286	0.806163	-0.0977937	0.361911	0.988997	-0.162744	0.154557	0.359228	-0.635151	2.30562235969956e-11	1.10024722054837e-09	-0.0646914	0.546973	0.777611	0.0996915	0.352625	0.999554	-0.0252224	0.814503	0.951305	-0.0221367	0.836861	0.999977	0.101206	0.345322	0.984053	0.0768316	0.47678	0.92363	-0.131691	0.218631	0.999994	-0.137249	0.199641	0.998785	-0.150534	0.159101	0.998651	-0.212702	0.0453686	0.783719	-0.176968	0.0971081	0.397488	-0.329771	0.00170362	0.133835	-0.240202	0.0241846	0.50887	-0.185399	0.0837451	0.834231	-0.229489	0.0314911	0.347296	-0.0892489	0.408288	0.999918	0.0399314	0.711844	0.970879	-0.209627	0.0499732	0.999924	-0.169477	0.114439	0.528102	0.176825	0.0993396	0.737406	0.0203583	0.850667	0.950501	-0.211994	0.0473847	0.166563	-0.213378	0.0459233	0.276504	-0.650375	5.2833293295862e-12	2.674572993464e-10
ENSG00000124588	NQO2	-0.0340483	0.751424	0.935335	0.00594536	0.955903	0.997055	0.0927432	0.419318	0.627334	-0.107826	0.314518	0.4167	0.0816283	0.446978	0.710819	-0.0163817	0.878895	0.999554	-0.224962	0.0340451	0.274658	0.151178	0.157306	0.999977	0.0955287	0.37319	0.984053	-0.0338627	0.754122	0.969188	0.125764	0.240253	0.999994	0.173749	0.103443	0.998785	0.114211	0.286546	0.998651	0.0921699	0.390303	0.878049	0.106532	0.320396	0.648208	0.141407	0.188792	0.488558	0.0692741	0.521309	0.873546	0.0795614	0.461214	0.909742	0.149806	0.163593	0.532081	0.0278638	0.79664	0.999918	-0.102553	0.341714	0.952817	0.100929	0.349453	0.999924	0.197413	0.0652406	0.467599	0.027881	0.796517	0.971246	-0.0580079	0.591382	0.848588	0.0352419	0.744445	0.8442	0.163234	0.128615	0.419275	-0.0648009	0.546294	0.641464
ENSG00000103066	PLA2G15	0.121081	0.258354	0.745292	0.0457848	0.670071	0.990089	0.07366	0.521577	0.708674	0.156267	0.143636	0.222458	0.197472	0.0636068	0.270241	-0.199046	0.0614828	0.841137	0.00646627	0.952043	0.987482	0.0379901	0.723744	0.999977	0.100624	0.348118	0.984053	-0.0625236	0.562789	0.941652	0.0555471	0.605141	0.999994	0.02237	0.835166	0.998785	0.0147982	0.890525	0.998651	0.0354752	0.741366	0.955432	0.0568314	0.596809	0.834041	0.0762126	0.480348	0.741993	0.074079	0.492757	0.862051	0.0500142	0.643539	0.952149	0.00403881	0.970209	0.992625	-0.0332276	0.758592	0.999918	0.0704586	0.514194	0.957734	0.167361	0.119101	0.999924	0.115437	0.284171	0.676076	-0.0645875	0.549943	0.915854	0.134674	0.210936	0.638176	0.241814	0.0232211	0.11529	0.0834108	0.439746	0.721217	0.182478	0.0869774	0.144668
ENSG00000148481	FAM188A	-0.053355	0.619479	0.892584	-0.0400087	0.709703	0.991233	-0.157325	0.168944	0.377759	-0.636218	2.08491002240407e-11	1.01351957771353e-09	-0.0603835	0.574036	0.794584	0.0841157	0.433206	0.999554	-0.112271	0.294868	0.697847	-0.0604281	0.573753	0.999977	0.169606	0.112066	0.984053	0.127862	0.235156	0.831199	-0.065085	0.544532	0.999994	-0.10618	0.322006	0.998785	-0.0919796	0.391286	0.998651	-0.110098	0.304371	0.853257	-0.115079	0.282878	0.614745	-0.264546	0.0127485	0.177657	-0.154992	0.149333	0.652118	-0.110277	0.306393	0.878072	-0.183748	0.0865859	0.44217	-0.0194932	0.856945	0.999918	0.10908	0.311706	0.952817	-0.078244	0.468691	0.999924	-0.108699	0.313409	0.699005	0.103141	0.338937	0.859083	-0.110912	0.303597	0.692426	-0.307723	0.00353928	0.0551406	-0.154078	0.151775	0.449129	-0.641939	1.20747856158232e-11	5.10625994965076e-10
ENSG00000107796	ACTA2	0.0306731	0.775379	0.941209	0.0502705	0.639897	0.989132	0.0147377	0.898098	0.949483	-0.598076	6.0613869479198e-10	1.51396418773613e-08	0.227201	0.0322583	0.18741	-0.274144	0.00932997	0.821712	0.0121206	0.910242	0.977924	0.133669	0.211733	0.999977	0.135954	0.203956	0.984053	-0.167397	0.119023	0.764809	0.205831	0.0529738	0.999994	0.0110755	0.917953	0.998785	0.0303501	0.777683	0.998651	0.0069464	0.948487	0.991777	-0.115139	0.282627	0.614613	-0.0665563	0.537822	0.780296	-0.0391732	0.717081	0.937003	0.0121078	0.910854	0.989592	-0.0308017	0.775735	0.927096	0.042453	0.694521	0.999918	0.00313903	0.976844	0.996852	0.0513347	0.634794	0.999924	0.0148216	0.890985	0.970269	0.0735659	0.495766	0.906244	0.0251623	0.81599	0.93954	-0.0735891	0.49563	0.661158	-0.0415552	0.700671	0.874145	-0.585334	1.69726632748279e-09	3.01127283033108e-08
ENSG00000172086	KRCC1	-0.0236554	0.825839	0.955629	-0.186815	0.0796077	0.988997	-0.171149	0.134076	0.331501	-0.454514	7.66671984520073e-06	4.58900382909224e-05	0.110716	0.301646	0.591242	0.0504523	0.638686	0.999554	-0.0964024	0.368814	0.757058	0.119843	0.263288	0.999977	0.0272236	0.80008	0.992397	-0.0856225	0.427671	0.905657	0.0202945	0.850272	0.999994	-0.118242	0.269766	0.998785	-0.098885	0.356553	0.998651	-0.0861746	0.421991	0.886886	-0.177458	0.096173	0.396278	-0.147867	0.169176	0.46461	-0.119766	0.266377	0.740744	-0.113752	0.291308	0.872983	-0.135257	0.208948	0.576125	0.06906	0.522601	0.999918	0.0809558	0.453371	0.955317	-0.122372	0.256037	0.999924	-0.145694	0.175599	0.590348	0.0800259	0.458593	0.8972	-0.129437	0.229391	0.649808	-0.187945	0.0795104	0.219986	-0.182702	0.0884249	0.35811	-0.444399	1.2845689175478e-05	6.74406785225828e-05
ENSG00000134262	AP4B1	0.271596	0.0100357	0.40354	0.209546	0.0487416	0.988997	0.34114	0.00223957	0.0453715	-0.062499	0.560669	0.654874	0.442347	1.42348966054584e-05	0.00485527	-0.137651	0.198312	0.985458	-0.052275	0.626597	0.885286	0.093859	0.381639	0.999977	-0.0335295	0.755092	0.991579	-0.114394	0.288575	0.856179	-0.0245815	0.819135	0.999994	-0.0267472	0.803508	0.998785	-0.0344641	0.748489	0.998651	-0.0738038	0.491856	0.903253	-0.135446	0.205666	0.537178	0.0169813	0.875219	0.951872	-0.0118094	0.913042	0.980091	-0.079086	0.463904	0.910424	-0.152313	0.156579	0.523951	-0.0580797	0.590922	0.999918	0.0529399	0.624231	0.963402	-0.00211032	0.984431	0.999924	-0.122838	0.254216	0.656111	-0.0260575	0.809565	0.973886	0.167585	0.118602	0.586134	0.193184	0.071335	0.207846	-0.14864	0.166935	0.469743	-0.0540843	0.614693	0.702232
ENSG00000112118	MCM3	-0.157921	0.139394	0.679704	-0.0299234	0.780729	0.993513	-0.291276	0.00967292	0.0908599	-0.653287	3.94773103096213e-12	2.73293116450332e-10	-0.0242035	0.82187	0.925279	0.0503498	0.639369	0.999554	-0.111889	0.296524	0.699813	-0.0597866	0.577835	0.999977	0.234028	0.0272895	0.984053	0.0885276	0.412102	0.902909	-0.0228782	0.831476	0.999994	-0.017251	0.872521	0.998785	-0.0333222	0.756559	0.998651	-0.0547962	0.610036	0.93078	-0.0307391	0.774909	0.917054	-0.18135	0.0908487	0.354434	-0.105499	0.32795	0.777925	-0.0167398	0.87698	0.983738	-0.0947583	0.379846	0.718818	-0.00911511	0.932829	0.999918	0.0969136	0.369053	0.952817	-0.054425	0.614525	0.999924	-0.0603181	0.576672	0.848592	0.109691	0.308987	0.848682	-0.109464	0.309995	0.695754	-0.253715	0.0170698	0.0997627	-0.0659644	0.541452	0.787023	-0.662458	1.54409818264867e-12	9.9155885148729e-11
ENSG00000189227	C15orf61	0.228127	0.0315423	0.548581	0.114803	0.284042	0.988997	0.226156	0.0464827	0.191159	0.207962	0.0505113	0.0930116	0.0600271	0.576303	0.796022	-0.0779138	0.467992	0.999554	0.00976617	0.927625	0.982447	-0.0233997	0.827693	0.999977	-0.0232052	0.829103	0.995635	0.00358067	0.973587	0.997595	0.10667	0.319764	0.999994	0.120352	0.261253	0.998785	0.0828114	0.440397	0.998651	0.0252721	0.814144	0.967039	0.16272	0.127616	0.440673	0.228397	0.0323311	0.229621	0.23076	0.0305373	0.510344	0.102197	0.343401	0.885664	0.175987	0.100979	0.458231	0.0942811	0.382261	0.999918	0.0928955	0.389326	0.952817	0.180604	0.0922065	0.999924	0.18078	0.0918852	0.499411	-0.203486	0.057234	0.702318	0.0575942	0.594034	0.8497	0.212475	0.0468727	0.165472	0.198583	0.0636314	0.313798	0.23493	0.0266838	0.0532346
ENSG00000163755	HPS3	-0.0577305	0.591006	0.888534	-0.0404986	0.70631	0.991084	-0.0371434	0.746803	0.861501	-0.408555	7.04604562420386e-05	0.000318211	0.0298524	0.781237	0.906325	-0.0505126	0.638284	0.999554	-0.0863646	0.420964	0.788588	-0.116098	0.278609	0.999977	0.149906	0.160868	0.984053	0.229287	0.0316455	0.664301	-0.0383362	0.72133	0.999994	-0.116795	0.275714	0.998785	-0.145021	0.17511	0.998651	-0.184	0.0843323	0.784433	-0.206223	0.052514	0.317367	-0.12246	0.255693	0.565946	-0.0827058	0.443635	0.839905	-0.139068	0.196284	0.844285	-0.134209	0.212529	0.579835	0.00462722	0.965872	0.999918	0.136734	0.203974	0.952817	-0.0587127	0.586877	0.999924	-0.159371	0.138034	0.550399	0.00235029	0.982661	0.997997	-0.110121	0.307082	0.693971	-0.1212	0.26065	0.441783	-0.176861	0.0992708	0.373816	-0.406787	7.62574182004983e-05	0.000325259
ENSG00000038427	VCAN	0.208512	0.0498904	0.582854	0.100683	0.347833	0.988997	0.176335	0.122508	0.315967	0.263199	0.012702	0.0286884	0.129369	0.226933	0.513883	0.0384269	0.720698	0.999554	0.0020055	0.985118	0.996147	-0.00320368	0.97623	0.999977	-0.182185	0.0874937	0.984053	0.162995	0.129183	0.766284	-0.0715669	0.50511	0.999994	-0.0257003	0.811053	0.998785	-0.0453256	0.673191	0.998651	-0.0721013	0.501927	0.907173	-0.0637165	0.553043	0.808447	0.0659776	0.541371	0.78213	0.105225	0.329214	0.779074	-0.115723	0.28297	0.870929	-0.0245592	0.820326	0.942348	0.0215441	0.842079	0.999918	0.133103	0.216355	0.952817	0.0633677	0.557518	0.999924	-0.032903	0.760879	0.925381	-0.180234	0.0928873	0.732173	-0.0570201	0.597723	0.850999	0.0721589	0.504068	0.667067	-0.0473984	0.661005	0.853947	0.29887	0.00444103	0.0113249
ENSG00000071205	ARHGAP10	-0.0132796	0.9017	0.975599	-0.145083	0.174924	0.988997	-0.103681	0.366346	0.584838	-0.154068	0.14943	0.229687	0.0378413	0.724783	0.876545	-0.247182	0.0195273	0.821712	0.0399089	0.710395	0.916213	0.15379	0.150174	0.999977	-0.0213054	0.842908	0.995635	-0.173961	0.105029	0.750794	-0.106183	0.321994	0.999994	-0.220289	0.0380438	0.998785	-0.221664	0.0368286	0.998651	-0.197183	0.0640042	0.783719	-0.225937	0.0332573	0.274432	-0.283915	0.00734729	0.161533	-0.279918	0.00825786	0.47094	-0.197724	0.0648101	0.834231	-0.188144	0.0791864	0.431642	-0.145831	0.175191	0.999918	-0.0442002	0.682609	0.96826	-0.104725	0.331533	0.999924	-0.123717	0.250806	0.652284	0.161922	0.131757	0.759261	0.00140013	0.98967	0.996278	-0.0705591	0.513592	0.674822	-0.187076	0.0809356	0.34657	-0.173067	0.104827	0.169137
ENSG00000137764	MAP2K5	0.203147	0.0562169	0.602076	0.0230761	0.83004	0.994968	-0.273834	0.0152683	0.11281	-0.146045	0.172051	0.257439	-0.0876289	0.414171	0.686259	-0.0212944	0.842988	0.999554	-0.182646	0.0866822	0.423558	-0.0136865	0.898704	0.999977	0.0128705	0.904714	0.997029	-0.075612	0.483824	0.926246	0.184019	0.0843005	0.999994	0.139138	0.193461	0.998785	0.111009	0.300361	0.998651	0.12779	0.232703	0.826594	0.247396	0.0194186	0.223712	0.10415	0.334207	0.637118	0.165846	0.122529	0.622703	0.158442	0.140375	0.834231	0.204748	0.0556749	0.39621	0.200861	0.0605898	0.999918	0.1605	0.135228	0.952817	0.125409	0.244335	0.999924	0.162025	0.131509	0.542893	-0.0782083	0.468894	0.900831	-0.0916854	0.395559	0.744528	0.0618346	0.567109	0.718854	0.235353	0.0272902	0.229859	-0.136447	0.202304	0.288792
ENSG00000127554	GFER	0.218689	0.0395007	0.556233	0.175377	0.100201	0.988997	0.219352	0.0536616	0.205047	-0.00358071	0.973433	0.982071	0.110545	0.302399	0.591994	-0.174608	0.101722	0.911431	-0.133857	0.211086	0.611935	-0.0940902	0.380462	0.999977	0.0478881	0.655854	0.988727	-0.0110756	0.918427	0.993793	0.0723082	0.500697	0.999994	0.107822	0.314535	0.998785	0.123542	0.248729	0.998651	-0.0198991	0.853157	0.973623	0.103943	0.332364	0.655901	0.124028	0.249608	0.559953	0.12696	0.238504	0.720764	0.0408693	0.705383	0.963107	0.0698206	0.51802	0.802232	-0.0189484	0.860902	0.999918	0.0510272	0.636826	0.96344	0.00891482	0.934301	0.999924	0.0767732	0.477116	0.799679	-0.0675877	0.531526	0.912753	0.154126	0.151648	0.604453	0.207974	0.0518487	0.175208	0.0926908	0.390376	0.683626	0.0152518	0.887191	0.919989
ENSG00000240184	PCDHGC3	-0.0355912	0.74055	0.932076	0.0618094	0.56501	0.989132	0.0199169	0.86259	0.930863	0.108783	0.310218	0.412237	-0.185115	0.0824346	0.307592	0.142276	0.183508	0.975344	0.0317763	0.767525	0.936881	-0.168158	0.115206	0.999977	-0.0350975	0.744024	0.991511	0.122376	0.25602	0.8409	-0.100757	0.347478	0.999994	-0.0877567	0.413488	0.998785	-0.134041	0.210451	0.998651	-0.108779	0.310236	0.853257	-0.0442483	0.680531	0.876835	-0.128725	0.231984	0.541144	-0.039534	0.714587	0.93607	-0.0998116	0.35484	0.887918	-0.0474967	0.660346	0.877946	-0.0412423	0.70282	0.999918	-0.0395382	0.714558	0.971705	-0.144841	0.17817	0.999924	-0.0578991	0.592079	0.854641	-0.0627065	0.561645	0.918995	-0.142238	0.186181	0.62368	-0.144274	0.179893	0.352104	-0.0431789	0.689563	0.867572	0.0791194	0.461113	0.561771
ENSG00000179523	EIF3J-AS1	0.0676575	0.528708	0.863959	-0.168209	0.115097	0.988997	-0.137611	0.229577	0.448019	-0.323404	0.00199224	0.00583777	0.266522	0.011581	0.109559	-0.0163554	0.879088	0.999554	0.25108	0.0176277	0.195322	0.203359	0.0559553	0.999977	-0.000301482	0.997763	0.999291	-0.029063	0.788088	0.975271	-0.0654482	0.542284	0.999994	-0.00520603	0.961382	0.998785	0.0989716	0.35613	0.998651	0.0944324	0.378725	0.875238	0.00512334	0.961995	0.988099	-0.0380364	0.724959	0.884352	-0.108529	0.31417	0.769626	-0.0061605	0.954573	0.995078	-0.0886965	0.411207	0.741887	-0.00446244	0.967086	0.999918	0.0495871	0.646378	0.964553	0.00250179	0.981544	0.999924	-0.0399982	0.711383	0.905484	0.176158	0.100643	0.737406	0.140315	0.192263	0.62748	0.00479548	0.964631	0.981878	-0.0705817	0.513457	0.76989	-0.317285	0.00244846	0.00674381
ENSG00000119013	NDUFB3	0.0454239	0.672522	0.911172	0.0599283	0.576932	0.989132	0.108099	0.346163	0.5676	-0.303186	0.00387552	0.010343	0.21492	0.0431158	0.219629	-0.0806828	0.452276	0.999554	-0.147457	0.167898	0.559374	0.167094	0.117558	0.999977	0.0989321	0.356323	0.984053	-0.0765411	0.478452	0.924554	0.150061	0.160432	0.999994	0.0172176	0.872766	0.998785	-0.00359516	0.973326	0.998651	-0.0467133	0.663781	0.941062	-0.130643	0.22235	0.555176	-0.00128801	0.990498	0.996564	0.00262894	0.980606	0.994909	-0.0562615	0.602614	0.944912	-0.135042	0.209678	0.576982	0.051801	0.631718	0.999918	0.103811	0.335791	0.952817	0.0418907	0.69837	0.999924	-0.0149048	0.890377	0.970187	-0.0154844	0.886142	0.984728	0.0170354	0.874825	0.958383	0.025943	0.810387	0.88674	-0.109288	0.310776	0.620321	-0.271804	0.00997643	0.0227923
ENSG00000115884	SDC1	0.0321992	0.76452	0.938104	0.0988179	0.356881	0.988997	-0.0283959	0.805074	0.897032	0.00394297	0.970746	0.980425	0.094311	0.37934	0.659181	-0.0242572	0.821481	0.999554	-0.312798	0.00284053	0.0651598	0.00034285	0.997456	0.999977	-0.0322481	0.764173	0.991579	-0.0561766	0.603162	0.947416	-0.0040656	0.969837	0.999994	-0.036087	0.737066	0.998785	-0.110419	0.302956	0.998651	-0.0920459	0.390944	0.878049	0.0170601	0.87392	0.956248	0.021128	0.845091	0.940921	0.0754438	0.4848	0.858559	0.0413049	0.702389	0.962606	0.0224413	0.835593	0.949101	-0.110033	0.307471	0.999918	-0.0444158	0.681144	0.968178	0.0279303	0.796165	0.999924	0.0682305	0.527619	0.826506	-0.131203	0.223047	0.811289	0.13478	0.210572	0.63778	0.138461	0.198264	0.372939	0.0552421	0.609212	0.825875	0.0370092	0.730601	0.798911
ENSG00000182919	C11orf54	-0.0976627	0.362557	0.795733	-0.0553483	0.606435	0.989132	0.0485343	0.673046	0.815763	-0.660429	1.90580884407154e-12	1.59246019316275e-10	0.0672157	0.53141	0.768881	-0.125571	0.240983	0.999554	-0.171942	0.107139	0.467554	0.0617006	0.565696	0.999977	0.120057	0.262431	0.984053	-0.00536567	0.960429	0.997363	0.00104849	0.992219	0.999994	-0.0346815	0.746956	0.998785	-0.0381787	0.722428	0.998651	-0.0778591	0.468305	0.898071	-0.118279	0.269616	0.602466	-0.149296	0.16505	0.460141	-0.0425697	0.693723	0.93036	-0.0496949	0.645661	0.952444	-0.142347	0.185839	0.556021	0.0961063	0.373074	0.999918	0.180923	0.0916248	0.952817	-0.0759521	0.481854	0.999924	-0.139719	0.194179	0.607715	0.0455663	0.673348	0.942081	-0.0547199	0.612605	0.855656	-0.19422	0.0698011	0.205096	-0.143316	0.182833	0.48964	-0.658623	2.29549712571497e-12	1.36848461884314e-10
ENSG00000137054	POLR1E	0.154744	0.14763	0.686708	0.0507925	0.636422	0.989132	0.197514	0.0830332	0.256738	0.179098	0.0930886	0.154944	0.0928994	0.386547	0.664774	-0.00509518	0.962204	0.999554	-0.383521	0.000207336	0.0119828	0.0706555	0.510562	0.999977	-0.135912	0.204095	0.984053	-0.150684	0.161111	0.782228	-0.0408106	0.704152	0.999994	-0.0189684	0.859953	0.998785	-0.079104	0.461201	0.998651	-0.0456649	0.670885	0.942287	0.0964842	0.368406	0.682066	0.0108318	0.920216	0.970428	0.047264	0.661908	0.920835	-0.0127678	0.906017	0.988904	0.0572493	0.596249	0.847606	0.00638512	0.952919	0.999918	-0.0267807	0.804384	0.980695	-0.0807347	0.45461	0.999924	0.0724443	0.502378	0.811256	-0.0837562	0.437847	0.890373	-0.17195	0.109173	0.585003	0.0357643	0.74079	0.841636	0.0897142	0.405839	0.696288	0.192087	0.0713311	0.122431
ENSG00000133519	ZDHHC8P1	-0.0749545	0.485111	0.849033	-0.114879	0.283722	0.988997	-0.221813	0.0509672	0.199215	-0.44254	1.40983325636057e-05	7.82729566446079e-05	-0.136622	0.20172	0.48446	-0.150431	0.159392	0.963262	0.0662228	0.537505	0.849141	0.0232377	0.828868	0.999977	0.0889372	0.407209	0.984053	-0.0950284	0.378483	0.89191	0.0081858	0.939312	0.999994	-0.0837518	0.435205	0.998785	-0.0341471	0.750726	0.998651	-0.0204623	0.849049	0.973623	-0.0465586	0.664827	0.869516	-0.179193	0.0948218	0.360235	-0.1143	0.288974	0.755754	0.0320544	0.766868	0.970157	-0.0154094	0.886689	0.968435	-0.0281444	0.794637	0.999918	0.0600171	0.578579	0.961647	0.0654406	0.544674	0.999924	0.0388334	0.719433	0.909222	0.100443	0.351787	0.864831	0.0746772	0.489261	0.796125	-0.0246577	0.819617	0.893152	-0.00320883	0.976329	0.991777	-0.469948	3.37733938549079e-06	2.07344122910951e-05
ENSG00000091664	SLC17A6	-0.098425	0.358806	0.794939	-0.0314683	0.769716	0.992452	-0.115667	0.313241	0.535145	-0.432226	2.33994825555861e-05	0.000121649	0.101299	0.344878	0.629984	0.0114789	0.914976	0.999554	0.0609727	0.570298	0.864304	0.0789609	0.462014	0.999977	0.187674	0.0782098	0.984053	0.220046	0.0393969	0.683816	0.0494143	0.645613	0.999994	0.138875	0.194314	0.998785	0.192282	0.0710397	0.998651	0.121697	0.255922	0.837608	-0.00936463	0.930593	0.977662	0.00751414	0.944606	0.980147	-0.0691792	0.521882	0.873976	0.0632644	0.558162	0.936375	-0.0658124	0.542386	0.816739	0.109655	0.309145	0.999918	0.115196	0.285184	0.952817	0.115215	0.285104	0.999924	0.0263191	0.80769	0.942925	0.233138	0.0288171	0.675037	0.0214649	0.842652	0.947514	-0.103178	0.338763	0.522174	-0.0365917	0.735012	0.89046	-0.397866	0.000112891	0.000458126
ENSG00000111817	DSE	0.122832	0.251481	0.739236	0.0194168	0.856677	0.994968	-0.0449748	0.695803	0.829968	-0.139394	0.192635	0.281993	0.384473	0.00019931	0.0157001	-0.176502	0.0980068	0.906107	0.0521055	0.627717	0.885983	0.0949994	0.375856	0.999977	-0.147295	0.168371	0.984053	-0.0770955	0.475262	0.922612	0.0738512	0.491577	0.999994	-0.0566482	0.597994	0.998785	-0.0525386	0.624856	0.998651	0.00871021	0.935433	0.989708	-0.149041	0.163325	0.488659	-0.136373	0.205181	0.507291	-0.0256567	0.81244	0.959445	-0.0186071	0.863383	0.982689	-0.11239	0.29716	0.657595	0.0262881	0.807912	0.999918	0.197026	0.0657797	0.952817	0.122691	0.254787	0.999924	-0.106026	0.325524	0.705696	-0.0195745	0.856354	0.979823	-0.0262362	0.808284	0.937046	0.0398318	0.712531	0.821346	-0.139367	0.195315	0.503933	-0.172081	0.106851	0.171883
ENSG00000114491	UMPS	-0.161915	0.129537	0.673256	-0.0804629	0.453513	0.98901	-0.0227948	0.842972	0.920821	-0.35186	0.000721372	0.00242469	0.0820997	0.444349	0.709096	0.118342	0.269358	0.999554	-0.219999	0.0383043	0.29012	0.093682	0.382541	0.999977	-0.0293627	0.784738	0.991579	0.0780428	0.469839	0.92091	-0.175248	0.100454	0.999994	-0.150853	0.158211	0.998785	-0.147482	0.167825	0.998651	-0.174902	0.101138	0.786587	-0.197617	0.0634087	0.338489	-0.278795	0.0085309	0.165837	-0.163894	0.127055	0.62866	-0.142763	0.184545	0.840813	-0.273723	0.00986514	0.273214	-0.102513	0.341904	0.999918	-0.0350434	0.745835	0.974343	-0.188541	0.0785447	0.999924	-0.255034	0.016484	0.358735	0.0726406	0.501218	0.907742	-0.170212	0.112853	0.585003	-0.360169	0.000567223	0.0372292	-0.267597	0.0117177	0.174193	-0.376753	0.000273595	0.000997444
ENSG00000162069	BICDL2	-0.160052	0.134067	0.67665	-0.0176699	0.869453	0.995122	-0.0270543	0.814114	0.902854	-0.0864776	0.420354	0.523989	-0.150449	0.159341	0.430387	-0.0418184	0.697197	0.999554	-0.43416	2.13056991538174e-05	0.00325946	-0.0939706	0.381071	0.999977	-0.0451791	0.674187	0.988789	-0.0318916	0.768019	0.971747	-0.0719737	0.502686	0.999994	-0.0951918	0.374885	0.998785	-0.113609	0.28911	0.998651	-0.112834	0.292436	0.848465	0.0370595	0.730249	0.897169	-0.0753705	0.485226	0.744831	0.0208843	0.846855	0.966945	-0.0280201	0.795524	0.975291	-0.0217348	0.840699	0.951095	0.017185	0.873735	0.999918	0.0630692	0.559379	0.960908	-0.137672	0.200857	0.999924	-0.0284733	0.79229	0.936942	-0.0967949	0.369643	0.871697	-0.195429	0.068044	0.570258	-0.173735	0.105488	0.257877	-0.00335951	0.975218	0.991665	-0.112402	0.2943	0.391986
ENSG00000099364	FBXL19	-0.0308379	0.774204	0.94091	0.00565816	0.958031	0.997055	-0.29873	0.00789163	0.0825805	-0.603784	3.76540576496609e-10	1.02142154297111e-08	-0.0828466	0.440201	0.705883	0.0466933	0.663915	0.999554	0.00632262	0.953108	0.987862	-0.0288963	0.788076	0.999977	0.0410163	0.70273	0.989404	-0.0241536	0.823245	0.981807	-0.0320534	0.765556	0.999994	-0.0345466	0.747907	0.998785	-0.00186796	0.986139	0.999071	-0.0135708	0.899555	0.982527	-0.00255718	0.981025	0.99323	-0.196783	0.066121	0.308487	-0.12249	0.255572	0.73379	-0.0352008	0.744733	0.96825	-0.0735491	0.495865	0.789811	0.0362176	0.737623	0.999918	0.167048	0.119805	0.952817	-0.0721915	0.503874	0.999924	-0.0527396	0.625545	0.869466	0.152652	0.155648	0.771356	-0.094356	0.381881	0.736473	-0.242984	0.0225423	0.113289	-0.0506717	0.639179	0.843669	-0.602566	4.17108791950227e-10	9.24677534967374e-09
ENSG00000102125	TAZ	0.0277081	0.796598	0.946268	0.125536	0.241113	0.988997	-0.124492	0.277496	0.498883	-0.482585	1.6744679065539e-06	1.2319299598218e-05	-0.0935674	0.383127	0.661684	0.0129934	0.903808	0.999554	-0.11972	0.263783	0.667412	0.00603492	0.955239	0.999977	0.0746565	0.486853	0.984053	-0.168714	0.116105	0.762157	0.0849104	0.428857	0.999994	0.0484211	0.65227	0.998785	0.0359302	0.738168	0.998651	0.091447	0.394047	0.878049	0.100573	0.348361	0.666071	-0.0177839	0.869373	0.94961	0.0669432	0.535456	0.878676	0.109123	0.311514	0.879632	0.0615734	0.568751	0.831525	0.0549118	0.611358	0.999918	0.064739	0.549005	0.959664	-0.00340084	0.974913	0.999924	0.0813995	0.450892	0.782948	-0.0304438	0.778273	0.966838	-0.065008	0.547343	0.827318	-0.184699	0.0849413	0.228032	0.0894335	0.407315	0.69681	-0.495869	7.76602089525014e-07	5.746082174487e-06
ENSG00000139291	TMEM19	-0.0706615	0.510526	0.858715	-0.0780928	0.466967	0.98901	-0.0818108	0.476426	0.673084	-0.39523	0.000126496	0.000533633	0.0190317	0.859491	0.940873	0.115585	0.28075	0.999554	0.0966917	0.367372	0.755963	-0.0885674	0.40917	0.999977	0.148921	0.16367	0.984053	0.0711144	0.510276	0.932491	0.0555173	0.605335	0.999994	0.024311	0.821092	0.998785	0.0472774	0.65997	0.998651	0.045252	0.673691	0.94285	-0.0616483	0.566026	0.816527	-0.0374764	0.728851	0.886267	-0.036832	0.733337	0.939969	0.0498572	0.644582	0.952149	-0.0410303	0.704276	0.897865	0.0681235	0.528269	0.999918	0.14846	0.167455	0.952817	0.0961715	0.372748	0.999924	-0.0131562	0.903171	0.974064	0.0746089	0.48966	0.905235	-0.0280505	0.795307	0.931488	-0.136063	0.206224	0.382585	-0.0491008	0.649617	0.84823	-0.375649	0.000286092	0.00103719
ENSG00000162757	C1orf74	0.158517	0.137888	0.679704	0.15278	0.152902	0.988997	0.275053	0.0148019	0.111026	0.137557	0.198624	0.288729	0.0695815	0.517026	0.759424	-0.173774	0.103394	0.912377	-0.0573861	0.593226	0.873137	-0.0842258	0.432601	0.999977	0.0227948	0.832081	0.995635	-0.123022	0.2535	0.839592	0.000479888	0.996439	0.999994	-0.0169038	0.875066	0.998785	-0.0558367	0.603257	0.998651	-0.131698	0.218609	0.823982	-0.0814023	0.448241	0.742447	0.015815	0.883727	0.955359	0.010813	0.920354	0.982788	-0.0842886	0.43493	0.903471	-0.033897	0.753882	0.91824	-0.0591797	0.5839	0.999918	-0.0481167	0.656191	0.964937	-0.000634227	0.995321	0.999924	0.0564201	0.601589	0.858939	-0.091413	0.39697	0.879158	0.138278	0.198862	0.631645	0.139524	0.194807	0.369107	-0.0176378	0.870437	0.953375	0.120055	0.262438	0.356765
ENSG00000063761	ADCK1	-0.0407459	0.704599	0.922343	0.0724814	0.499669	0.989132	-0.1627	0.154668	0.359436	-0.480313	1.90347963524573e-06	1.37179762005274e-05	-0.194514	0.0677622	0.279567	0.0662328	0.537443	0.999554	-0.0929915	0.386074	0.767241	-0.0208627	0.846131	0.999977	0.133271	0.213107	0.984053	-0.146896	0.172024	0.792352	0.0509581	0.635322	0.999994	-0.0423022	0.693867	0.998785	-0.0575523	0.592154	0.998651	0.0263093	0.806661	0.965323	0.00530075	0.96068	0.988022	-0.128706	0.232052	0.541144	0.00434359	0.967962	0.993224	0.0526584	0.626077	0.948248	-0.0274129	0.799861	0.935149	0.0420846	0.697042	0.999918	0.0040306	0.97027	0.996852	-0.071526	0.507825	0.999924	-0.0464817	0.66717	0.888166	-0.048833	0.651403	0.937416	-0.165107	0.124228	0.590116	-0.25207	0.0178262	0.101558	-0.0156056	0.885257	0.958158	-0.515289	2.37862206375894e-07	2.06809906638397e-06
ENSG00000153574	RPIA	0.134676	0.208278	0.718732	0.162828	0.12736	0.988997	0.214282	0.0595812	0.216719	0.390173	0.000156947	0.000639782	0.025657	0.811365	0.920185	-0.00378578	0.971912	0.999554	-0.211093	0.0470628	0.320835	0.00724372	0.946286	0.999977	-0.0708353	0.509484	0.984053	-0.179048	0.0950943	0.744881	-0.0217612	0.839591	0.999994	0.0590427	0.582584	0.998785	-0.0185659	0.862896	0.998651	-0.00205078	0.984782	0.998069	0.178901	0.0934537	0.392376	0.112987	0.294583	0.603554	0.0758469	0.482463	0.857057	0.0264494	0.806756	0.976392	0.142356	0.185811	0.556016	0.00778472	0.942615	0.999918	-0.0430284	0.69059	0.969022	0.0122846	0.909558	0.999924	0.160536	0.135139	0.546699	-0.0723665	0.502838	0.908102	0.0120926	0.910966	0.970076	0.144309	0.179786	0.351992	0.181257	0.0910162	0.361779	0.412986	5.76797576863353e-05	0.000254471
ENSG00000106415	GLCCI1	0.0170449	0.874032	0.968128	-0.149166	0.16297	0.988997	-0.199344	0.0801626	0.252133	-0.576722	3.32072147557483e-09	6.14687998405782e-08	-0.0671738	0.531666	0.768984	0.108475	0.311598	0.999554	0.0814753	0.447833	0.802518	0.0818329	0.445835	0.999977	0.00923557	0.931547	0.997945	0.036184	0.737857	0.968764	-0.0434023	0.686317	0.999994	-0.0325063	0.762341	0.998785	0.0121073	0.91034	0.998651	0.0546964	0.610688	0.931057	0.00681549	0.949457	0.983442	-0.255306	0.0163652	0.18806	-0.125112	0.245462	0.725409	-0.00876659	0.935391	0.992855	-0.10225	0.343146	0.692767	0.0651189	0.546658	0.999918	0.190744	0.0750535	0.952817	0.021678	0.84111	0.999924	-0.0498204	0.644827	0.877798	0.149113	0.165574	0.781432	-0.0679208	0.5295	0.817597	-0.247333	0.0201666	0.106928	-0.0579509	0.591747	0.814695	-0.604349	3.59010154937778e-10	8.12792740330294e-09
ENSG00000077514	POLD3	-0.0461473	0.667612	0.908951	0.02049	0.848847	0.994968	0.136765	0.232481	0.451086	0.249645	0.0183074	0.0393048	0.109845	0.305489	0.594568	-0.0119629	0.911405	0.999554	-0.0869851	0.417623	0.786807	-0.111371	0.298779	0.999977	-0.0539487	0.615582	0.988727	0.25729	0.0155216	0.616215	-0.126517	0.237426	0.999994	-0.0195537	0.855678	0.998785	-0.0666465	0.5349	0.998651	-0.20237	0.0571844	0.783719	-0.202762	0.0566951	0.325444	0.044377	0.681408	0.864337	0.0117538	0.91345	0.980091	-0.196324	0.0667673	0.834231	-0.121459	0.259625	0.623615	-0.108886	0.312573	0.999918	0.0407012	0.706539	0.970442	-0.102334	0.34275	0.999924	-0.192822	0.0718762	0.477075	-0.0659831	0.541337	0.915854	0.134226	0.21247	0.639448	0.233341	0.0286743	0.126532	-0.195254	0.068296	0.321905	0.259142	0.0141974	0.0308663
ENSG00000129347	KRI1	0.195388	0.0665118	0.62207	0.0204391	0.849218	0.994968	-0.0939691	0.413171	0.622778	-0.520613	1.69753118672844e-07	1.70704851962648e-06	-0.0098733	0.926833	0.969453	0.0679805	0.526738	0.999554	-0.111612	0.297726	0.700602	0.199502	0.0608781	0.999977	0.0153914	0.886166	0.99686	-0.110254	0.306494	0.865222	-0.127013	0.23558	0.999994	-0.0591808	0.581702	0.998785	-0.0355176	0.741067	0.998651	-0.0453913	0.672744	0.94276	0.021855	0.838909	0.941348	-0.287874	0.00653391	0.159787	-0.213784	0.0455018	0.531369	-0.120775	0.262337	0.864322	-0.144831	0.178199	0.548459	-0.0588579	0.585951	0.999918	0.0784412	0.467567	0.955317	-0.184702	0.0849347	0.999924	-0.101501	0.346713	0.717353	0.240533	0.023984	0.675037	-0.042451	0.694535	0.892246	-0.277322	0.00890083	0.0758674	-0.0824264	0.445181	0.724814	-0.527077	1.11813587500009e-07	1.07901426056214e-06
ENSG00000108950	FAM20A	0.104385	0.3303	0.781861	0.0344301	0.748728	0.992086	-0.11718	0.306913	0.529397	-0.225614	0.0335166	0.0655771	-0.144729	0.17599	0.451887	0.121241	0.257721	0.999554	-0.115802	0.279845	0.682239	0.0853556	0.426431	0.999977	0.0438748	0.683083	0.988789	-0.0310584	0.773916	0.973168	0.0451052	0.67469	0.999994	-0.125891	0.239774	0.998785	-0.0703828	0.512199	0.998651	0.122626	0.252284	0.835197	0.0468898	0.662587	0.868316	-0.178893	0.0953857	0.361033	0.0322656	0.765377	0.949408	0.0561666	0.603227	0.944912	-0.125375	0.244464	0.60936	0.127903	0.235006	0.999918	0.121239	0.260499	0.952817	0.00239636	0.982322	0.999924	-0.103107	0.339095	0.712649	-0.12513	0.245392	0.822549	-0.303335	0.00406763	0.570258	-0.291679	0.00582806	0.0653113	-0.059825	0.579798	0.809377	-0.263738	0.0125139	0.0276365
ENSG00000169136	ATF5	0.197346	0.0637805	0.613792	0.103556	0.334178	0.988997	0.159784	0.162297	0.369326	-0.444024	1.30896517593904e-05	7.33090967714336e-05	-0.0596298	0.578835	0.797512	0.0211878	0.843763	0.999554	-0.197344	0.0637821	0.369035	0.0213721	0.842422	0.999977	0.00148565	0.988976	0.999101	-0.160593	0.135	0.76921	0.0816796	0.446691	0.999994	0.0765951	0.47558	0.998785	0.0229845	0.830704	0.998651	-0.0316483	0.768435	0.959434	0.0192189	0.858123	0.949737	-0.0427769	0.692307	0.869253	0.0230048	0.831525	0.963839	-0.00589489	0.95653	0.995089	-0.0290704	0.788036	0.931954	0.0432766	0.688896	0.999918	0.063444	0.557042	0.960854	-0.0280826	0.795078	0.999924	0.0501016	0.642959	0.876849	-0.0130011	0.904307	0.986388	-0.0195907	0.856236	0.952462	-0.108932	0.312365	0.496265	0.0161881	0.881004	0.957115	-0.449919	9.71197850119232e-06	5.25943322997937e-05
ENSG00000109832	DDX25	0.0378348	0.724829	0.9283	-0.0764085	0.476658	0.989086	-0.124794	0.27632	0.497767	-0.505421	4.37939728481496e-07	3.82526196086734e-06	0.175474	0.10001	0.339558	-0.0205652	0.848299	0.999554	0.0954763	0.373453	0.759307	0.152189	0.154515	0.999977	0.157897	0.139453	0.984053	-0.0240601	0.823918	0.982036	-0.0292437	0.785589	0.999994	-0.00891577	0.933912	0.998785	0.0814214	0.448134	0.998651	0.123846	0.247556	0.83374	-0.00349184	0.974092	0.99134	-0.0758864	0.482235	0.743048	-0.038873	0.719159	0.937344	0.096806	0.369588	0.891932	-0.104585	0.332184	0.685111	0.0360016	0.739131	0.999918	0.170061	0.11318	0.952817	0.184218	0.0857699	0.999924	-0.0319312	0.767739	0.927785	0.0922175	0.392811	0.877142	0.0451233	0.676346	0.884034	-0.0538906	0.61801	0.756118	-0.0527468	0.625497	0.834946	-0.513134	2.72240501253407e-07	2.31851188008857e-06
ENSG00000163235	TGFA	0.0804338	0.453677	0.834038	0.0811726	0.449527	0.98901	0.196595	0.084504	0.259282	0.555532	1.59843527303138e-08	2.2829317785171e-07	-0.00223462	0.983418	0.992482	-0.035035	0.744465	0.999554	-0.236269	0.0258067	0.240994	-0.170006	0.11121	0.999977	-0.170657	0.109827	0.984053	-0.0165382	0.87845	0.990001	0.0547873	0.610094	0.999994	0.0886614	0.408671	0.998785	0.0256903	0.811125	0.998651	0.0139008	0.897126	0.98218	0.142438	0.183003	0.510603	0.24657	0.0205669	0.200243	0.247131	0.0202719	0.500926	0.110703	0.304516	0.877065	0.177735	0.0975848	0.454827	0.0738431	0.49414	0.999918	0.0164485	0.879104	0.986872	0.105894	0.326134	0.999924	0.106437	0.323642	0.704312	-0.238138	0.0254676	0.675037	0.121363	0.260008	0.669023	0.280022	0.00823289	0.0738855	0.169641	0.114084	0.396868	0.583583	1.94855021007356e-09	3.38976050759118e-08
ENSG00000105948	TTC26	0.0125876	0.906799	0.977528	-0.104167	0.331316	0.988997	0.0848472	0.460159	0.659416	0.62693	4.9421133851979e-11	1.99274440101604e-09	0.115556	0.280874	0.5698	0.0268131	0.803033	0.999554	0.24818	0.0190247	0.203602	-0.011787	0.912703	0.999977	-0.174719	0.101502	0.984053	0.0359349	0.739597	0.968764	-0.00929566	0.931103	0.999994	0.0379627	0.723935	0.998785	0.0232927	0.828469	0.998651	0.0838247	0.434804	0.890669	-0.0083696	0.937952	0.980294	0.187181	0.0807621	0.336291	0.103945	0.335165	0.782295	0.0298823	0.78226	0.972647	0.0441043	0.683261	0.888107	0.0154577	0.886337	0.999918	-0.0380932	0.724565	0.973488	0.101009	0.349068	0.999924	-0.0211893	0.844647	0.954066	-0.10698	0.321167	0.853148	0.108555	0.314051	0.697955	0.240299	0.0241252	0.117114	0.0121307	0.910686	0.969172	0.621236	8.27165003158825e-11	2.36076749735563e-09
ENSG00000042429	MED17	0.13596	0.203935	0.714782	0.0771179	0.472563	0.98901	0.405217	0.000233055	0.0204254	0.1835	0.0851937	0.144108	0.221998	0.0365385	0.201006	-0.235727	0.0261586	0.821712	0.0228651	0.831571	0.956684	-0.0166517	0.876914	0.999977	-0.0728021	0.497768	0.984053	0.00612002	0.954871	0.9972	0.0123542	0.90852	0.999994	0.0268841	0.802523	0.998785	0.0362064	0.736228	0.998651	-0.070253	0.51298	0.909151	-0.0905425	0.398761	0.707359	0.0781035	0.469492	0.735689	0.0417829	0.699109	0.931905	-0.0753366	0.485423	0.915529	-0.0637093	0.555392	0.824802	0.0252399	0.815433	0.999918	0.109552	0.3096	0.952817	0.045064	0.676748	0.999924	-0.0589979	0.585057	0.851956	-0.0544443	0.614399	0.931217	0.155678	0.147517	0.603457	0.19457	0.0692887	0.204203	-0.0838222	0.437485	0.719076	0.185641	0.0815529	0.137103
ENSG00000182141	ZNF708	-0.0609788	0.57026	0.880903	-0.0989245	0.35636	0.988997	0.172347	0.131334	0.328373	0.361335	0.000503368	0.00176761	0.0944516	0.378627	0.658452	-0.105622	0.324571	0.999554	0.070479	0.511622	0.835408	0.236384	0.0257325	0.999977	-0.0462751	0.666746	0.988727	-0.00544561	0.95984	0.997363	0.0315511	0.769126	0.999994	0.0287506	0.78912	0.998785	0.0324354	0.762844	0.998651	-0.0643292	0.549225	0.91814	-0.177502	0.0960874	0.396278	0.0692139	0.521673	0.769755	-0.085906	0.426137	0.829237	-0.153321	0.153822	0.834231	-0.141189	0.189481	0.559435	-0.028484	0.792214	0.999918	-0.0862004	0.424547	0.953977	-0.0608048	0.573595	0.999924	-0.191773	0.0734673	0.477638	0.101164	0.348326	0.864176	0.234668	0.0277545	0.570258	0.142279	0.186052	0.359185	-0.19624	0.0668871	0.320288	0.375536	0.000287407	0.00104075
ENSG00000028116	VRK2	-0.0505215	0.638225	0.899562	-0.101191	0.345391	0.988997	0.286136	0.0110972	0.0971083	0.117516	0.272738	0.372397	0.023611	0.826161	0.927357	0.0198816	0.853284	0.999554	0.0123077	0.908863	0.977472	-0.0138041	0.897838	0.999977	-0.0686596	0.522607	0.984053	0.150818	0.160734	0.781575	-0.1723	0.106398	0.999994	-0.169774	0.111706	0.998785	-0.213462	0.0445852	0.998651	-0.287302	0.00633555	0.783719	-0.341968	0.00103808	0.104369	-0.182706	0.0884184	0.349798	-0.210016	0.0495398	0.538752	-0.266392	0.0121156	0.834231	-0.257391	0.0154799	0.302609	-0.039551	0.71447	0.999918	0.0678911	0.52968	0.959664	-0.118544	0.271322	0.999924	-0.306453	0.00368556	0.304249	0.0469227	0.664202	0.939213	-0.0802325	0.45743	0.779412	-0.0948411	0.379428	0.559885	-0.337242	0.00131331	0.0881088	0.0613047	0.568197	0.661662
ENSG00000160214	RRP1	0.113511	0.289532	0.759455	0.0281877	0.793156	0.993513	-0.150087	0.189662	0.403082	0.100742	0.34755	0.452107	-0.0907187	0.39784	0.673208	0.112295	0.294761	0.999554	-0.161633	0.130215	0.507307	0.125482	0.241317	0.999977	-0.154525	0.148212	0.984053	-0.217338	0.0419472	0.69242	0.0136381	0.89906	0.999994	0.0600727	0.576013	0.998785	0.0277207	0.796508	0.998651	0.081501	0.447689	0.894515	0.200014	0.0602045	0.332877	-0.0301176	0.780589	0.909958	0.0235947	0.827271	0.962705	0.106196	0.324747	0.881154	0.0765836	0.478208	0.778639	0.00789884	0.941775	0.999918	0.00767473	0.943424	0.995063	-0.0479456	0.657336	0.999924	0.0868788	0.420897	0.765285	0.0165023	0.878712	0.983334	-0.10121	0.348104	0.717835	-0.110284	0.306361	0.490481	0.141708	0.187841	0.495652	0.105451	0.325361	0.424924
ENSG00000170989	S1PR1	-0.104757	0.328571	0.781312	-0.024822	0.817396	0.994393	-0.262731	0.0201309	0.128118	-0.548637	2.60410457642024e-08	3.45983396021708e-07	-0.0246276	0.818801	0.924211	-0.0531634	0.62074	0.999554	0.0360221	0.737522	0.926253	0.100933	0.346632	0.999977	0.140024	0.190614	0.984053	-0.133881	0.213658	0.820599	0.144304	0.177276	0.999994	0.020122	0.851531	0.998785	-0.00894717	0.93368	0.998651	-0.0117683	0.91284	0.986063	-0.0987902	0.357016	0.673382	-0.072134	0.504215	0.758547	0.0540977	0.616658	0.905959	0.111291	0.301938	0.876534	0.0340092	0.753093	0.91792	0.0368257	0.73338	0.999918	0.0279326	0.796149	0.979718	0.00420281	0.969	0.999924	-0.0100417	0.926019	0.981095	-0.0581525	0.590456	0.926194	-0.138005	0.199761	0.63224	-0.208071	0.0517362	0.175028	-0.0245535	0.820367	0.93174	-0.557768	1.36117805915603e-08	1.74818954930867e-07
ENSG00000104714	ERICH1	0.0409333	0.703304	0.922283	0.0337074	0.753833	0.992086	0.190007	0.095669	0.276726	0.530199	9.11098509970287e-08	1.00617386403619e-06	0.0463552	0.666203	0.845648	-0.0511211	0.634239	0.999554	-0.0109908	0.918579	0.979607	0.0306981	0.775201	0.999977	-0.0767349	0.474772	0.984053	0.000260812	0.998076	0.999633	-0.149038	0.163334	0.999994	-0.0762777	0.477415	0.998785	-0.0455212	0.671861	0.998651	0.0262885	0.806811	0.965323	-0.0388737	0.717586	0.892209	0.0287286	0.79047	0.914712	-0.102646	0.341272	0.786225	-0.0902389	0.403087	0.898408	-0.0884067	0.412743	0.741887	-0.132899	0.217067	0.999918	-0.111632	0.30045	0.952817	-0.0135369	0.900383	0.999924	-0.0878845	0.415519	0.762103	0.0677848	0.530326	0.912584	0.125001	0.245884	0.660208	0.142257	0.186121	0.359185	-0.090077	0.403936	0.695028	0.541116	4.37991070079136e-08	4.81142671809213e-07
ENSG00000167785	ZNF558	-0.153928	0.149803	0.687018	0.0323082	0.763747	0.992086	0.0411732	0.720408	0.844964	-0.207916	0.0505629	0.0930736	0.169725	0.111811	0.360072	-0.113165	0.291012	0.999554	0.0662353	0.537428	0.849141	-0.0909109	0.396837	0.999977	0.0488716	0.649247	0.988727	0.153742	0.152682	0.779472	-0.0588475	0.583834	0.999994	-0.106665	0.319789	0.998785	-0.0849411	0.428689	0.998651	-0.0796769	0.457951	0.896407	-0.208646	0.0497399	0.31183	-0.0512776	0.635171	0.837744	-0.113357	0.292996	0.757593	-0.0899335	0.404687	0.898408	-0.164573	0.125468	0.490175	-0.0338238	0.754396	0.999918	0.0163256	0.880001	0.986872	-0.00575074	0.957592	0.999924	-0.15624	0.146045	0.557543	0.0501661	0.642531	0.937022	0.0441292	0.683091	0.887277	0.00173129	0.987227	0.993774	-0.205735	0.0544806	0.296021	-0.20151	0.0582727	0.103186
ENSG00000116497	S100PBP	-0.128119	0.231492	0.727715	0.0330434	0.758533	0.992086	-0.171338	0.133641	0.330741	-0.566831	7.01100444366887e-09	1.14318932958444e-07	-0.177772	0.0955752	0.332346	0.0335108	0.755224	0.999554	-0.0804413	0.453635	0.80596	-0.0667657	0.534168	0.999977	0.130912	0.221392	0.984053	0.133088	0.216409	0.822039	-0.0698231	0.515568	0.999994	-0.0556092	0.604737	0.998785	-0.00574466	0.95739	0.998651	0.0197265	0.854416	0.973683	0.0392519	0.714957	0.891607	-0.208749	0.0509623	0.275122	-0.0926858	0.390402	0.811642	-0.0059928	0.955809	0.995089	-0.0337705	0.754771	0.918589	0.0334316	0.757155	0.999918	0.119828	0.266129	0.952817	-0.0230081	0.831501	0.999924	-0.037142	0.731178	0.912875	0.117062	0.277402	0.836857	-0.159563	0.137552	0.596967	-0.293329	0.00554365	0.0642211	-0.0161538	0.881255	0.957115	-0.594617	8.05182587271247e-10	1.59853329301198e-08
ENSG00000137992	DBT	-0.212635	0.0454379	0.576803	-0.127917	0.232236	0.988997	-0.147999	0.195967	0.41051	-0.498703	6.56403177590192e-07	5.43242820721621e-06	0.0343566	0.749247	0.889776	-0.0323335	0.763567	0.999554	-0.145099	0.174877	0.569046	0.0347567	0.746425	0.999977	0.0067745	0.94976	0.997945	0.186035	0.082671	0.739467	-0.135256	0.206307	0.999994	-0.12257	0.252502	0.998785	-0.101348	0.344639	0.998651	-0.108799	0.310145	0.853257	-0.204859	0.0541301	0.32068	-0.267323	0.011807	0.17353	-0.226528	0.0338119	0.519509	-0.154783	0.149889	0.834231	-0.229574	0.0314263	0.347296	-0.015266	0.887737	0.999918	0.115568	0.283622	0.952817	-0.126652	0.239652	0.999924	-0.245446	0.0211695	0.379372	0.205718	0.0545013	0.700945	-0.157841	0.141905	0.59823	-0.306586	0.00366997	0.055767	-0.257008	0.0156391	0.189772	-0.517186	2.11069708822009e-07	1.86318046743773e-06
ENSG00000120925	RNF170	-0.0600601	0.576092	0.883368	-0.0490007	0.648382	0.989132	-0.199931	0.0792599	0.250752	-0.583828	1.91138971317173e-09	3.87605988033636e-08	-0.102262	0.340286	0.625071	0.0243296	0.820957	0.999554	-0.127147	0.235082	0.637666	-0.0272899	0.799603	0.999977	0.132456	0.215944	0.984053	0.0908775	0.399754	0.89792	-0.102016	0.341454	0.999994	-0.0809933	0.450532	0.998785	-0.0903071	0.399993	0.998651	-0.133284	0.213063	0.821986	-0.134144	0.210097	0.541635	-0.243339	0.02234	0.20476	-0.169683	0.113994	0.611811	-0.0965829	0.370697	0.891939	-0.19189	0.0732887	0.423147	-0.00613581	0.954755	0.999918	0.109788	0.308554	0.952817	-0.177142	0.0987256	0.999924	-0.146324	0.17372	0.588093	0.145999	0.174687	0.786749	-0.12568	0.243307	0.658812	-0.307938	0.00351511	0.0551406	-0.178646	0.0958498	0.368759	-0.592499	9.56469348167843e-10	1.85119081469583e-08
ENSG00000164978	NUDT2	-0.00983936	0.927084	0.983297	0.00984436	0.927047	0.996021	-0.150293	0.18905	0.402546	-0.118607	0.268282	0.367418	0.10451	0.329718	0.615512	-0.0817701	0.446186	0.999554	-0.0513064	0.633009	0.888361	0.108205	0.312812	0.999977	0.0665616	0.535421	0.984053	-0.131371	0.222449	0.825196	0.114703	0.284464	0.999994	0.0261601	0.807737	0.998785	0.0196973	0.854629	0.998651	0.0349185	0.745285	0.955432	-0.0666831	0.534675	0.797808	0.0309803	0.774469	0.907911	-0.0157533	0.884178	0.974908	-0.00299525	0.977904	0.998104	-0.0675798	0.531573	0.809986	0.0224573	0.835477	0.999918	-0.0234463	0.82834	0.982993	-0.0122325	0.90994	0.999924	-0.100062	0.353629	0.721931	0.0660532	0.540907	0.915854	0.0214461	0.842788	0.947514	0.0676136	0.531368	0.689512	-0.087567	0.417213	0.705039	-0.124259	0.24597	0.338963
ENSG00000275302	CCL4	-0.105181	0.326606	0.780285	0.109706	0.306105	0.988997	-0.0468232	0.68395	0.822321	-0.381273	0.000227494	0.000884056	-0.0951895	0.374897	0.655526	-0.141221	0.186811	0.979544	-0.0218379	0.839034	0.958494	0.0495027	0.645022	0.999977	0.132758	0.214889	0.984053	-0.0517516	0.632044	0.950405	-0.0387824	0.718222	0.999994	-0.0235966	0.826266	0.998785	-0.0764861	0.47621	0.998651	-0.194274	0.0681074	0.784433	-0.125371	0.241739	0.576574	-0.164641	0.125309	0.40501	-0.133512	0.214936	0.704733	-0.115035	0.285861	0.872419	0.013536	0.900389	0.972209	-0.191415	0.0740152	0.999918	-0.18758	0.080107	0.952817	-0.110174	0.306847	0.999924	0.112414	0.297054	0.686114	0.121241	0.26049	0.829485	-0.00507935	0.962539	0.987976	-0.088561	0.411925	0.589363	-0.00419997	0.969021	0.989471	-0.377287	0.000267737	0.000979514
ENSG00000197852	FAM212B	0.0250969	0.815409	0.952295	-0.0614206	0.567464	0.989132	0.204366	0.0726915	0.240219	0.120009	0.262622	0.361129	0.249208	0.0185191	0.140458	-0.0175529	0.870309	0.999554	0.1773	0.0964735	0.445061	0.17308	0.104799	0.999977	0.0324945	0.762424	0.991579	-0.0656227	0.543553	0.938698	-0.119501	0.264666	0.999994	-0.150431	0.15939	0.998785	-0.116185	0.278245	0.998651	-0.139869	0.191109	0.816087	-0.307166	0.00341184	0.135987	-0.0836911	0.438205	0.713319	-0.182821	0.088215	0.589788	-0.192385	0.0725354	0.834231	-0.267505	0.0117477	0.287894	-0.279386	0.00838609	0.999918	-0.227361	0.0331449	0.952817	-0.143878	0.181103	0.999924	-0.263556	0.0130994	0.347573	0.0747095	0.489073	0.904866	0.235467	0.0272132	0.570258	0.186058	0.0826319	0.224448	-0.314787	0.00281664	0.109555	0.130768	0.221906	0.311558
ENSG00000175040	CHST2	-0.0642959	0.549432	0.87232	0.0743333	0.488746	0.989132	-0.012754	0.911754	0.957643	0.463049	4.89633276212764e-06	3.10115980057314e-05	-0.0136113	0.899258	0.957717	-0.0101273	0.924956	0.999554	0.161715	0.130017	0.507307	-0.0923605	0.38932	0.999977	-0.0102763	0.923856	0.997945	-0.000913486	0.993261	0.999228	0.113323	0.290338	0.999994	0.093605	0.382934	0.998785	0.0908727	0.397036	0.998651	0.0662999	0.537031	0.916307	0.159468	0.135511	0.451774	0.200751	0.0607345	0.297397	0.167408	0.118997	0.618499	0.135585	0.207835	0.846556	0.289422	0.00623812	0.249207	0.0245177	0.820625	0.999918	-0.0975193	0.366055	0.952817	0.140264	0.192427	0.999924	0.154784	0.149885	0.562299	-0.139448	0.195053	0.794387	-0.019604	0.85614	0.952452	0.156432	0.145542	0.310388	0.229105	0.0317842	0.242924	0.472731	2.90071685116189e-06	1.81729342984867e-05
ENSG00000164300	SERINC5	-0.137029	0.200367	0.711734	-0.0457112	0.67057	0.990089	-0.0456094	0.691726	0.827557	-0.476326	2.37852032491936e-06	1.65954037157184e-05	-0.162559	0.127999	0.385963	0.0716222	0.50478	0.999554	-0.23226	0.028509	0.253054	-0.023235	0.828887	0.999977	0.0758603	0.479836	0.984053	0.0531029	0.623162	0.94931	-0.142254	0.183576	0.999994	-0.253869	0.0163677	0.998785	-0.252517	0.0169685	0.998651	-0.222708	0.0359281	0.783719	-0.207499	0.0510374	0.313735	-0.3029	0.00412371	0.151214	-0.139136	0.196065	0.688185	-0.163385	0.128257	0.834231	-0.240985	0.023712	0.328245	0.0169378	0.875536	0.999918	0.22389	0.0359989	0.952817	-0.129163	0.230385	0.999924	-0.242007	0.023108	0.385863	-0.029095	0.78786	0.96853	-0.134259	0.212359	0.639448	-0.270164	0.0109073	0.0826524	-0.247577	0.02004	0.207026	-0.49754	7.03434879456566e-07	5.27031548504621e-06
ENSG00000177453	NIM1K	0.0980687	0.360556	0.795434	-0.0202772	0.850399	0.994968	0.190308	0.0951363	0.27595	0.547831	2.75495062318498e-08	3.62552199025849e-07	0.141253	0.186712	0.464656	-0.054613	0.611233	0.999554	0.179807	0.0917785	0.43593	0.102917	0.337183	0.999977	-0.100127	0.350515	0.984053	0.00538694	0.960272	0.997363	0.0191326	0.858753	0.999994	0.0788401	0.462701	0.998785	0.0770162	0.473149	0.998651	0.0331432	0.757826	0.957453	0.00109451	0.991878	0.997391	0.202664	0.0582682	0.29255	0.0705395	0.51371	0.870095	0.0200827	0.852666	0.981426	0.0711081	0.510314	0.797355	-0.0131209	0.90343	0.999918	-0.107732	0.317756	0.952817	0.0698087	0.518092	0.999924	0.0555971	0.606911	0.86167	-0.0366504	0.734603	0.9568	0.193566	0.0707654	0.570258	0.295174	0.00524023	0.0628148	0.0444536	0.680888	0.86355	0.576569	3.359835965e-09	5.39950049720105e-08
ENSG00000042286	AIFM2	0.0631886	0.556343	0.875059	0.0977729	0.362014	0.988997	-0.178709	0.117474	0.309662	-0.165839	0.12038	0.191969	-0.0529139	0.622382	0.822961	0.0323791	0.763243	0.999554	0.0303364	0.777781	0.940056	-0.0173332	0.871919	0.999977	0.0826776	0.441138	0.984053	-0.229723	0.0313135	0.663458	0.0241994	0.8219	0.999994	-0.0556984	0.604156	0.998785	-0.00763524	0.943387	0.998651	0.106578	0.320186	0.856652	0.0799657	0.456317	0.748041	-0.139897	0.193605	0.494694	-0.0869648	0.420436	0.826101	-0.012597	0.907268	0.988904	-0.0673286	0.533103	0.811215	-0.0935431	0.386014	0.999918	-0.0799738	0.458886	0.955317	-0.0350935	0.745485	0.999924	-0.0311338	0.773381	0.929469	0.0568694	0.598693	0.928197	0.108912	0.312452	0.697187	0.0637798	0.554953	0.708369	-0.00634341	0.953226	0.984601	-0.194052	0.0684305	0.118331
ENSG00000079156	OSBPL6	-0.0520532	0.628063	0.895963	-0.0249001	0.816831	0.994393	0.108731	0.343337	0.564791	-0.145727	0.172996	0.258575	-0.00870442	0.935475	0.97232	0.0331536	0.757752	0.999554	-0.049541	0.644766	0.892074	0.0986412	0.357746	0.999977	0.0719234	0.502985	0.984053	0.0267638	0.804505	0.977489	-0.0339582	0.752061	0.999994	-0.130931	0.221324	0.998785	-0.101764	0.342653	0.998651	-0.13214	0.217053	0.823559	-0.235898	0.0260472	0.248084	-0.124349	0.248377	0.55929	-0.0232815	0.829528	0.963618	-0.058088	0.59087	0.944411	-0.126542	0.240066	0.604906	-0.0211456	0.844963	0.999918	-0.0233472	0.829055	0.983336	-0.197165	0.0655854	0.999924	-0.18572	0.0832026	0.488942	-0.0853725	0.429026	0.886882	-0.173122	0.106742	0.585003	-0.208173	0.0516195	0.174766	-0.20531	0.0549928	0.296998	-0.177266	0.0965374	0.158067
ENSG00000124313	IQSEC2	0.0376913	0.725831	0.928671	0.0704691	0.511681	0.989132	-0.166402	0.145375	0.347101	0.26928	0.010717	0.0247835	-0.257266	0.014939	0.125114	0.0419626	0.696204	0.999554	-0.212332	0.0457533	0.315867	-0.03682	0.731926	0.999977	-0.165091	0.122087	0.984053	0.0526966	0.625827	0.94931	-0.00490204	0.963635	0.999994	0.00833783	0.938187	0.998785	-0.107745	0.314885	0.998651	0.00759585	0.943679	0.991497	0.112324	0.294638	0.623752	-0.000401855	0.997035	0.998523	0.0842148	0.435334	0.835484	0.119088	0.269113	0.865465	0.121462	0.259615	0.623615	0.112236	0.297824	0.999918	0.0351485	0.745099	0.974343	-0.0640178	0.553474	0.999924	0.0384305	0.722225	0.910428	-0.135683	0.207506	0.801325	-0.255055	0.0164745	0.570258	-0.144891	0.178016	0.350061	0.120685	0.262698	0.575469	0.243871	0.0212768	0.0438172
ENSG00000198734	F5	-0.243306	0.0215884	0.508275	-0.151935	0.155214	0.988997	-0.0942883	0.411579	0.621746	-0.065586	0.541432	0.63839	-0.0894213	0.404651	0.679283	0.094502	0.378372	0.999554	0.204274	0.0548365	0.344044	0.0133196	0.901406	0.999977	0.104457	0.329965	0.984053	-0.0825022	0.444761	0.91285	-0.206877	0.0517529	0.999994	-0.242932	0.0217964	0.998785	-0.236055	0.0259451	0.998651	-0.179055	0.0931684	0.786377	-0.146155	0.171724	0.497984	-0.303561	0.00403881	0.150056	-0.290548	0.00603054	0.461292	-0.11411	0.28978	0.872593	-0.118572	0.271206	0.634104	-0.244331	0.0217824	0.999918	-0.182081	0.0895324	0.952817	-0.159439	0.137862	0.999924	-0.224496	0.0354861	0.409806	0.168509	0.116556	0.749958	0.0638981	0.554218	0.830598	-0.0772999	0.474089	0.642962	-0.163513	0.127953	0.418123	-0.107284	0.31697	0.416359
ENSG00000176907	C8orf4	0.0723045	0.500719	0.855164	0.0153706	0.886318	0.995122	-0.0194061	0.866081	0.932744	-0.00846373	0.937256	0.95764	-0.103426	0.334788	0.620028	0.0523003	0.62643	0.999554	-0.384138	0.000202103	0.0118742	-0.124113	0.246532	0.999977	-0.104799	0.328376	0.984053	-0.0984894	0.361282	0.882355	0.0725984	0.498976	0.999994	-0.00855916	0.93655	0.998785	-0.0562766	0.600402	0.998651	0.0353127	0.742509	0.955432	0.183879	0.0845397	0.377504	0.030786	0.775846	0.908469	0.222483	0.0372125	0.519975	0.0531772	0.622675	0.947929	0.0767819	0.477065	0.777922	0.144188	0.180155	0.999918	0.137077	0.202831	0.952817	0.0211128	0.845201	0.999924	0.123403	0.252022	0.65369	-0.287384	0.00663001	0.585225	-0.182977	0.087938	0.579471	-0.124069	0.249451	0.429579	0.15046	0.161741	0.463681	-0.00413204	0.969344	0.978943
ENSG00000198910	L1CAM	-0.289966	0.00584514	0.335024	-0.138014	0.197122	0.988997	-0.164104	0.151094	0.35484	-0.123649	0.248317	0.345561	-0.143506	0.17971	0.456295	-0.0225144	0.834117	0.999554	0.0520385	0.62816	0.886267	-0.0490064	0.648344	0.999977	0.0103558	0.923268	0.997945	0.199466	0.0624385	0.725752	0.0150095	0.888972	0.999994	-0.0867776	0.418738	0.998785	-0.108131	0.313144	0.998651	-0.0476195	0.657663	0.940641	-0.225318	0.0337556	0.275627	-0.0984309	0.361569	0.658439	-0.101736	0.345593	0.788199	-0.0959249	0.373981	0.892894	-0.176564	0.0998478	0.457405	0.0531654	0.622753	0.999918	0.135305	0.208784	0.952817	0.0280285	0.795464	0.999924	-0.184264	0.0856904	0.491692	0.0741565	0.492303	0.905709	-0.178599	0.0959385	0.58045	-0.164726	0.125111	0.284239	-0.19508	0.0685476	0.32267	-0.127819	0.232594	0.323604
ENSG00000138399	FASTKD1	-0.0852603	0.42695	0.821515	-0.0180197	0.866892	0.995122	-0.138186	0.227617	0.446016	-0.675904	3.66817687336152e-13	4.66493185543674e-11	0.0558285	0.603311	0.810716	0.0164347	0.878506	0.999554	-0.0111401	0.917476	0.979562	0.105298	0.326064	0.999977	0.11942	0.26499	0.984053	0.077322	0.473962	0.922285	-0.0483366	0.652838	0.999994	-0.106942	0.318527	0.998785	-0.100113	0.350582	0.998651	-0.164711	0.122959	0.792459	-0.222936	0.0357334	0.279871	-0.310183	0.00327068	0.144036	-0.259146	0.0147665	0.478955	-0.20458	0.0558811	0.834231	-0.265082	0.0125618	0.292824	-0.0524397	0.627515	0.999918	0.0713457	0.508898	0.957734	-0.116938	0.277914	0.999924	-0.181575	0.0904409	0.497921	0.224969	0.0350903	0.680123	-0.0554554	0.607829	0.854765	-0.269409	0.0111404	0.0833283	-0.248834	0.019398	0.205502	-0.696717	3.39728245535298e-14	5.27491483328911e-12
ENSG00000110057	UNC93B1	-0.106134	0.322217	0.777824	-0.0505787	0.637844	0.989132	-0.24035	0.0340382	0.164384	-0.420867	4.0123980442841e-05	0.000195006	-0.199849	0.0604205	0.262883	0.14994	0.160772	0.963745	-0.0999882	0.351186	0.743693	-0.156344	0.143437	0.999977	0.118804	0.267479	0.984053	-0.083195	0.440934	0.911012	-0.0425806	0.691953	0.999994	-0.0628024	0.558764	0.998785	-0.0577319	0.590997	0.998651	-0.0501713	0.640558	0.936635	0.0615497	0.566649	0.816937	-0.125192	0.245157	0.555818	0.0442116	0.682531	0.926457	0.0579836	0.591538	0.944411	0.0532299	0.62233	0.862132	-0.0592835	0.583239	0.999918	0.0183894	0.864966	0.986872	-0.0583877	0.588952	0.999924	0.0153952	0.886793	0.969351	-0.105197	0.329342	0.856002	-0.103543	0.337048	0.710392	-0.241741	0.023264	0.115325	0.0466734	0.665879	0.85609	-0.446514	1.15467967505278e-05	6.14117211634668e-05
ENSG00000188811	NHLRC3	-0.257961	0.0146606	0.460881	0.0228432	0.83173	0.994968	-0.160072	0.161532	0.368365	-0.576127	3.47567663538939e-09	6.36015198556831e-08	-0.217448	0.0406619	0.212489	0.00365904	0.972852	0.999554	-0.0190037	0.859695	0.963529	-0.141734	0.185201	0.999977	0.244301	0.0210422	0.984053	0.202805	0.05809	0.718105	-0.0735611	0.493286	0.999994	-0.0273087	0.799468	0.998785	0.0198141	0.853777	0.998651	-0.0327023	0.76095	0.958395	-0.0857928	0.424058	0.727126	-0.173796	0.105363	0.376923	-0.112876	0.29506	0.759686	-0.0448783	0.678006	0.956769	-0.129681	0.228508	0.595558	-0.00139252	0.989727	0.999918	0.0699241	0.517399	0.958422	-0.0637228	0.555308	0.999924	-0.138222	0.199048	0.613086	0.128545	0.232643	0.813506	-0.104091	0.334484	0.70881	-0.258017	0.015222	0.0950311	-0.143606	0.181936	0.488435	-0.600507	4.95453011950531e-10	1.06913327894896e-08
ENSG00000231721	LINC-PINT	0.245361	0.0204732	0.499795	0.0843423	0.431963	0.98901	0.351181	0.00161863	0.039585	0.270962	0.0102183	0.0238022	-0.0508726	0.63589	0.830527	-0.160024	0.134136	0.941522	0.0063031	0.953252	0.987862	-0.213115	0.0449413	0.999977	-0.0323307	0.763587	0.991579	-0.0138328	0.898217	0.992565	0.0533739	0.619355	0.999994	0.108507	0.311457	0.998785	0.0702072	0.513255	0.998651	0.0892274	0.405674	0.88317	0.111542	0.298033	0.626949	0.13348	0.215047	0.519542	0.16131	0.133243	0.633633	0.0531492	0.622859	0.947929	0.0799564	0.458985	0.767162	0.147607	0.169937	0.999918	0.172809	0.107386	0.952817	0.195444	0.0680231	0.999924	0.0836103	0.438649	0.775679	-0.121213	0.260601	0.829485	0.124341	0.248408	0.662307	0.192979	0.0716418	0.208269	0.112613	0.296195	0.606038	0.272242	0.00985243	0.0225558
ENSG00000010292	NCAPD2	-0.17078	0.109567	0.658353	-0.060539	0.573048	0.989132	-0.203961	0.0732724	0.240686	-0.66392	1.32538424679751e-12	1.19376383718048e-10	0.0327293	0.760759	0.895826	0.114559	0.285071	0.999554	-0.00878521	0.934878	0.984117	0.0299759	0.780354	0.999977	0.141274	0.186645	0.984053	0.110001	0.307613	0.865362	-0.113493	0.289608	0.999994	-0.0893389	0.405085	0.998785	-0.0534653	0.618754	0.998651	-0.157884	0.139488	0.797371	-0.176202	0.0985886	0.399196	-0.250321	0.0186615	0.194233	-0.228483	0.0322637	0.518687	-0.12031	0.264194	0.865465	-0.156459	0.145473	0.512082	-0.0827577	0.443348	0.999918	0.0590657	0.584626	0.962518	-0.144575	0.178975	0.999924	-0.174435	0.10407	0.513221	0.222844	0.036898	0.680123	-0.0837344	0.437967	0.769624	-0.263912	0.0129722	0.0891055	-0.196397	0.0666643	0.319984	-0.679644	2.42694753183059e-13	2.35958272650782e-11
ENSG00000006042	TMEM98	-0.0305065	0.776567	0.941559	0.13045	0.223041	0.988997	0.0990773	0.388123	0.602213	0.0311541	0.771952	0.834046	-0.144302	0.177282	0.453251	-0.0496196	0.644241	0.999554	-0.398269	0.000110934	0.00845456	-0.0737071	0.492425	0.999977	-0.0262825	0.806855	0.992659	-0.0443266	0.68175	0.96004	0.01437	0.893674	0.999994	-0.0109264	0.919054	0.998785	-0.0885616	0.409201	0.998651	-0.104697	0.328848	0.860446	0.0496825	0.643821	0.860109	0.0781398	0.469285	0.735617	0.135159	0.20928	0.700564	0.0562927	0.602412	0.944912	0.0711384	0.510133	0.797193	-0.0111453	0.917915	0.999918	-0.0419113	0.698229	0.96933	-0.0784219	0.467677	0.999924	0.0496389	0.646034	0.878292	-0.190216	0.0758786	0.720881	-0.0780969	0.469529	0.786796	-0.00279662	0.979369	0.989691	0.0736411	0.495325	0.757188	0.046879	0.66266	0.74265
ENSG00000185414	MRPL30	-0.0139982	0.89641	0.97375	-0.0157115	0.883814	0.995122	-0.298537	0.00793385	0.0828659	-0.492864	9.26645284060612e-07	7.31125588933071e-06	0.00991096	0.926555	0.969421	0.0547433	0.610382	0.999554	-0.0140653	0.895916	0.973416	-0.0489643	0.648626	0.999977	0.0885337	0.409349	0.984053	0.0941191	0.383083	0.892747	0.0245552	0.819325	0.999994	-0.000820801	0.993909	0.998945	0.0253294	0.81373	0.998651	0.0175982	0.869977	0.97534	0.0734311	0.494052	0.772179	-0.0671769	0.534029	0.7777	-0.00218903	0.983851	0.995538	0.0481169	0.656189	0.953298	-0.0193162	0.85823	0.957103	0.0161429	0.881334	0.999918	0.0526111	0.626389	0.963402	-0.0938231	0.384588	0.999924	0.00935752	0.931047	0.982686	0.0442663	0.682159	0.945188	-0.0746872	0.489203	0.796125	-0.0499922	0.643685	0.775568	0.017127	0.874157	0.954586	-0.483844	1.55902496912219e-06	1.05110413180675e-05
ENSG00000158636	EMSY	-0.116206	0.278158	0.754156	0.0312062	0.771581	0.992711	-0.0260824	0.820678	0.90786	-0.369727	0.000362577	0.00133188	0.140795	0.188159	0.466852	0.0282551	0.792672	0.999554	-0.0741357	0.489906	0.825811	0.0172908	0.872229	0.999977	-0.00252896	0.981235	0.998761	0.21022	0.0493135	0.704084	-0.188053	0.077599	0.999994	-0.165204	0.121828	0.998785	-0.112583	0.29352	0.998651	-0.135307	0.206137	0.818517	-0.155092	0.146709	0.464814	-0.231624	0.0299027	0.223732	-0.180257	0.0928439	0.594221	-0.161321	0.133215	0.834231	-0.171743	0.109606	0.469425	-0.0768223	0.476833	0.999918	0.0584181	0.588758	0.962878	-0.104233	0.333821	0.999924	-0.180014	0.0932941	0.501346	0.0931561	0.387991	0.875204	-0.122182	0.25678	0.666549	-0.207073	0.0528952	0.176856	-0.192397	0.072518	0.330589	-0.404796	8.33133544859699e-05	0.000351503
ENSG00000270231	NBPF8	-0.110947	0.300634	0.767484	-0.0442434	0.680564	0.990089	-0.363332	0.00107716	0.0349129	0.157473	0.140534	0.21863	-0.167263	0.117182	0.36947	0.132487	0.215835	0.992757	0.0462896	0.666648	0.900069	-0.0694269	0.51796	0.999977	-0.0113011	0.916288	0.997945	0.0242739	0.822379	0.981789	-0.115616	0.280624	0.999994	-0.0408742	0.703712	0.998785	-0.049217	0.646934	0.998651	0.0637853	0.552614	0.919342	0.111764	0.297066	0.625646	-0.0845072	0.433736	0.710143	-0.0490244	0.650126	0.916417	0.107569	0.318496	0.879632	0.132327	0.219073	0.586544	-0.0646442	0.549592	0.999918	-0.127524	0.236408	0.952817	-0.0768656	0.476584	0.999924	0.0693717	0.520721	0.822378	0.0513249	0.634859	0.935266	-0.189154	0.0775603	0.571313	-0.198024	0.0643954	0.19628	0.118908	0.269843	0.582128	0.124685	0.244345	0.337081
ENSG00000165912	PACSIN3	0.203316	0.0560079	0.601955	0.00402202	0.97016	0.997702	-0.0796046	0.488436	0.683186	0.191197	0.0726786	0.126023	0.0116631	0.913617	0.964567	0.0201207	0.85154	0.999554	-0.185883	0.0811493	0.411903	0.0142786	0.894346	0.999977	-0.239004	0.0240905	0.984053	-0.17343	0.10611	0.751247	0.0742767	0.489078	0.999994	0.0939906	0.380969	0.998785	0.134589	0.208575	0.998651	0.235041	0.0266105	0.783719	0.269541	0.0106383	0.192929	0.113417	0.292739	0.602203	0.107073	0.320742	0.774315	0.216653	0.0426135	0.834231	0.197303	0.065393	0.412441	-0.000460166	0.996605	0.999918	-0.066102	0.540607	0.959664	0.000426941	0.99685	0.999924	0.12023	0.264513	0.662043	-0.00253498	0.981299	0.997997	-0.0454268	0.674292	0.883324	0.0363573	0.736647	0.838853	0.211093	0.0483561	0.283089	0.189686	0.0750108	0.127851
ENSG00000106692	FKTN	-0.149288	0.162621	0.690254	-0.0384943	0.720229	0.991469	-0.100461	0.381497	0.596844	-0.639273	1.55968571391440e-11	8.05231289421913e-10	-0.0757422	0.480522	0.734335	0.0458797	0.669427	0.999554	-0.0512198	0.633583	0.888361	-0.0144431	0.893136	0.999977	0.167496	0.116665	0.984053	0.13275	0.21759	0.822434	-0.124669	0.244405	0.999994	-0.157558	0.140316	0.998785	-0.136182	0.20319	0.998651	-0.146072	0.171972	0.809178	-0.23207	0.0286434	0.259111	-0.335247	0.00140869	0.133835	-0.221813	0.0378027	0.520705	-0.154762	0.149943	0.834231	-0.258256	0.0151247	0.299748	-0.0570753	0.597368	0.999918	0.109679	0.309037	0.952817	-0.105632	0.327335	0.999924	-0.193876	0.0703075	0.473974	0.152394	0.156357	0.77261	-0.11379	0.291143	0.685395	-0.296287	0.00506448	0.0621411	-0.253402	0.0172119	0.197091	-0.676051	3.61044527608101e-13	3.21021044504878e-11
ENSG00000133818	RRAS2	0.0370476	0.730332	0.929831	0.0129538	0.904101	0.995171	0.13444	0.240593	0.460217	0.590149	1.15626797025925e-09	2.58125658682553e-08	0.0378703	0.72458	0.87654	-0.0623183	0.561805	0.999554	-0.158285	0.138472	0.518637	-0.0222217	0.836243	0.999977	-0.117832	0.271442	0.984053	0.0199892	0.853344	0.986659	-0.0352816	0.742728	0.999994	0.00497924	0.963063	0.998785	-0.0477944	0.656485	0.998651	-0.0461042	0.667905	0.941745	0.0911532	0.395574	0.705194	0.193532	0.0708162	0.317535	0.154809	0.149819	0.652118	0.0255683	0.813075	0.976392	0.130567	0.225315	0.592863	0.0120032	0.911621	0.999918	-0.0809351	0.453487	0.955317	-0.0102111	0.924774	0.999924	0.046917	0.66424	0.88652	-0.199996	0.0617312	0.707258	-0.0129738	0.904507	0.967915	0.176035	0.100884	0.251478	0.108387	0.314805	0.622828	0.609398	2.33573160812739e-10	5.60367202153924e-09
ENSG00000155657	TTN	-0.207026	0.051581	0.589344	-0.0674307	0.530094	0.989132	-0.336737	0.0025738	0.0476005	-0.0775788	0.469913	0.572089	-0.364142	0.00045149	0.0226696	0.269343	0.010698	0.821712	-0.0579379	0.589672	0.871515	-0.114632	0.284765	0.999977	-0.00341974	0.974627	0.998668	0.0775096	0.472887	0.922207	-0.0778218	0.468519	0.999994	0.0206578	0.847624	0.998785	-0.0194232	0.85663	0.998651	0.109222	0.308258	0.853257	0.171185	0.108715	0.415033	-0.0522394	0.628831	0.834273	-0.00729519	0.946218	0.989076	0.147822	0.169308	0.838677	0.194262	0.0697394	0.417022	-0.0389503	0.718624	0.999918	-0.142881	0.184178	0.952817	-0.0129475	0.904699	0.999924	0.171056	0.111054	0.524182	0.027987	0.79576	0.970974	-0.241506	0.0234024	0.570258	-0.285485	0.00701469	0.0699988	0.202904	0.0579645	0.303551	-0.0958708	0.371472	0.472337
ENSG00000197483	ZNF628	0.170318	0.110546	0.659252	0.0117832	0.91273	0.995375	-0.27042	0.0166421	0.117375	-0.0327637	0.760515	0.82473	-0.109867	0.305391	0.594506	0.058467	0.586273	0.999554	0.0836983	0.435499	0.795802	-0.0466592	0.664146	0.999977	-0.0846331	0.430371	0.984053	-0.0284235	0.792646	0.975823	-0.00113275	0.991594	0.999994	0.134152	0.210072	0.998785	0.074114	0.490033	0.998651	0.138853	0.194387	0.816437	0.265142	0.0120355	0.196351	0.00396519	0.970752	0.989634	0.135004	0.209809	0.70114	0.145334	0.17668	0.840813	0.221288	0.0382702	0.363538	0.0748121	0.488475	0.999918	0.0849999	0.43105	0.953977	0.0690359	0.522747	0.999924	0.147892	0.169106	0.582891	-0.0696335	0.519145	0.911048	-0.0171221	0.874194	0.958383	-0.0162443	0.880594	0.931601	0.248593	0.0195198	0.205862	-0.060088	0.575915	0.668405
ENSG00000184497	TMEM255B	-0.187648	0.0782518	0.637304	-0.0401074	0.709019	0.99122	-0.31472	0.0050106	0.0661547	-0.497348	7.11498834959912e-07	5.8171351895111e-06	-0.167753	0.116098	0.367357	0.041626	0.698523	0.999554	-0.0616751	0.565857	0.86257	-0.121326	0.257386	0.999977	0.288703	0.00607326	0.984053	-0.00865041	0.936246	0.994748	-0.00620505	0.953979	0.999994	-0.0796177	0.458286	0.998785	-0.0359673	0.737907	0.998651	-0.0566088	0.598249	0.92842	0.0334354	0.755758	0.907959	-0.172537	0.107949	0.380317	-0.0373002	0.730076	0.939619	0.0244536	0.821086	0.977392	0.0377606	0.726875	0.905916	-0.0582119	0.590076	0.999918	0.0957852	0.37468	0.952817	-0.0579158	0.591972	0.999924	0.0306282	0.776965	0.931287	0.00501708	0.962998	0.995267	-0.138135	0.199332	0.631944	-0.191039	0.0745959	0.212696	0.0319391	0.767683	0.906297	-0.494252	8.54214922796359e-07	6.22654039401954e-06
ENSG00000146232	NFKBIE	0.162602	0.127896	0.673256	0.160248	0.133584	0.988997	0.232937	0.0401354	0.177823	0.468518	3.64994599566515e-06	2.40623499321322e-05	-0.0325011	0.762378	0.896498	-0.0530968	0.621178	0.999554	-0.157666	0.140042	0.520957	-0.123875	0.247447	0.999977	-0.103811	0.33298	0.984053	-0.0384497	0.722092	0.966274	-0.0778627	0.468284	0.999994	0.0528994	0.622477	0.998785	-0.0258315	0.810107	0.998651	-0.0279424	0.794916	0.962452	0.20529	0.0536148	0.319356	0.148814	0.166433	0.461958	0.134771	0.210605	0.701592	0.0395333	0.714592	0.963635	0.189943	0.0763085	0.428948	-0.082111	0.446931	0.999918	-0.112144	0.298226	0.952817	0.000740753	0.994535	0.999924	0.18569	0.0832528	0.488942	-0.164476	0.125693	0.757514	0.0577663	0.59293	0.849154	0.222153	0.0375022	0.145981	0.222328	0.0373483	0.257393	0.50055	5.87782336580744e-07	4.50272433538254e-06
ENSG00000136999	NOV	0.0920848	0.390743	0.805428	0.0793824	0.45962	0.98901	0.202289	0.0757109	0.244865	0.675055	4.02788913334007e-13	5.01821924001637e-11	0.187524	0.0784523	0.301072	-0.00293649	0.978211	0.999554	0.0640918	0.550703	0.855068	0.0151364	0.888039	0.999977	-0.138168	0.196617	0.984053	-3.35781e-05	0.999752	0.99983	0.0686948	0.522394	0.999994	0.100682	0.347838	0.998785	0.0813047	0.448787	0.998651	0.0699234	0.514964	0.909151	0.0409073	0.703484	0.887138	0.197835	0.0646564	0.305738	0.0941322	0.383017	0.808047	0.0436081	0.686637	0.958132	0.107005	0.321053	0.675345	-0.00499795	0.963139	0.999918	-0.0762228	0.480289	0.955671	0.168216	0.117201	0.999924	0.0700461	0.516666	0.819523	-0.0643094	0.551665	0.91633	0.0696609	0.518981	0.812199	0.2204	0.0390729	0.149357	0.0783853	0.467886	0.739111	0.708964	7.54951656745106e-15	1.8054625483033e-12
ENSG00000135220	UGT2A3	-0.103703	0.333489	0.783175	0.065311	0.543133	0.989132	-0.00565834	0.960786	0.981517	-0.159099	0.13643	0.213506	-0.0707869	0.509774	0.754042	-0.00117014	0.991317	0.999725	-0.383536	0.000207207	0.0119828	-0.0984349	0.358757	0.999977	-0.0957557	0.37205	0.984053	-0.010935	0.919459	0.993793	-0.0434832	0.685763	0.999994	-0.103158	0.33605	0.998785	-0.145858	0.172606	0.998651	-0.121027	0.258565	0.8381	-0.0903858	0.399581	0.707734	-0.129423	0.229442	0.537587	-0.0298805	0.782273	0.953704	-0.0187713	0.862189	0.982531	-0.080105	0.458148	0.766687	0.0228051	0.832966	0.999918	0.101293	0.347708	0.952817	-0.0773588	0.473752	0.999924	-0.0952981	0.377125	0.738101	-0.0523885	0.627851	0.933476	-0.0987087	0.360209	0.725065	-0.129967	0.227474	0.406146	-0.0942516	0.382411	0.67605	-0.150678	0.1587	0.237377
ENSG00000182986	ZNF320	-0.170375	0.110424	0.659252	-0.087025	0.417408	0.988997	-0.31031	0.00569332	0.0707436	-0.507252	3.91627793083771e-07	3.48051591468929e-06	-0.176963	0.0971177	0.334541	0.101861	0.342192	0.999554	-0.00364585	0.97295	0.994225	0.0523004	0.626429	0.999977	0.142098	0.184063	0.984053	0.113563	0.292115	0.856772	-0.0383832	0.721003	0.999994	-0.0134512	0.900436	0.998785	0.0208984	0.845871	0.998651	0.0589947	0.582892	0.926044	0.0304634	0.776874	0.917703	-0.183189	0.0875649	0.348676	-0.105441	0.328218	0.777925	0.00760636	0.943927	0.993528	-0.0498905	0.644361	0.870179	0.0575626	0.594237	0.999918	0.0745018	0.490285	0.956251	-0.0200247	0.853087	0.999924	-0.0177035	0.869958	0.962931	0.152386	0.156378	0.77261	-0.149656	0.164019	0.609769	-0.300354	0.00446568	0.0595053	-0.0186041	0.863405	0.950305	-0.5143	2.53088420887337e-07	2.177732706775e-06
ENSG00000141971	MVB12A	-0.0313679	0.77043	0.939265	0.000603735	0.99552	0.999754	-0.240274	0.0340964	0.16452	-0.183061	0.0859565	0.145128	-0.0983914	0.35897	0.642251	-0.0455712	0.671522	0.999554	-0.217894	0.0402414	0.297641	-0.0320505	0.765577	0.999977	0.103415	0.334841	0.984053	-0.0572684	0.596126	0.946655	0.11522	0.282285	0.999994	0.0986235	0.357832	0.998785	0.0439439	0.682611	0.998651	0.0197272	0.854411	0.973683	0.215333	0.0427067	0.296778	0.128969	0.231093	0.540118	0.174343	0.104254	0.600334	0.134555	0.211343	0.847898	0.176346	0.100274	0.457788	0.0710936	0.5104	0.999918	0.0286176	0.791262	0.979651	0.0303247	0.779119	0.999924	0.186389	0.0820783	0.488339	-0.117308	0.276383	0.83648	0.0298537	0.782464	0.928352	0.0666721	0.537113	0.69402	0.221759	0.0378505	0.258882	-0.151095	0.157537	0.235908
ENSG00000152404	CWF19L2	0.0248136	0.817457	0.95305	-0.225421	0.033672	0.988997	0.0225798	0.844434	0.921517	-0.0704429	0.511838	0.611607	0.114356	0.285932	0.575181	0.00132635	0.990158	0.999554	-0.00607371	0.954952	0.988204	0.165545	0.121049	0.999977	-0.0433422	0.686728	0.988789	-0.0562562	0.602648	0.947368	-0.103067	0.336478	0.999994	-0.0635994	0.553774	0.998785	-0.0309977	0.773066	0.998651	-0.106242	0.321721	0.85706	-0.25204	0.0171848	0.215659	-0.16776	0.118211	0.395928	-0.187043	0.0809913	0.579566	-0.216541	0.0427235	0.834231	-0.338109	0.00127371	0.225293	-0.0203186	0.850956	0.999918	0.107834	0.317295	0.952817	-0.210562	0.0489375	0.999924	-0.343559	0.00104864	0.271146	0.179331	0.0945639	0.732341	0.110006	0.307591	0.694416	-0.0354203	0.743196	0.84331	-0.359819	0.000574821	0.0766649	-0.0746803	0.486714	0.585972
ENSG00000133216	EPHB2	0.0793733	0.459671	0.837875	-0.112087	0.295661	0.988997	0.00864452	0.940123	0.971356	-0.0638127	0.552443	0.647941	0.0136361	0.899075	0.95766	0.175003	0.100938	0.910982	-0.177414	0.0962551	0.444789	-0.0369888	0.730744	0.999977	-0.0628225	0.558637	0.986513	-0.135391	0.208492	0.815853	-0.158897	0.136934	0.999994	-0.223549	0.0352153	0.998785	-0.282476	0.00731708	0.998651	-0.141434	0.186141	0.81582	-0.0537152	0.617113	0.84442	-0.242137	0.0230318	0.207716	-0.0390673	0.717814	0.937118	-0.0674155	0.532574	0.92753	-0.0899088	0.404817	0.736631	-0.115692	0.2831	0.999918	0.0197162	0.855325	0.985679	-0.171143	0.11087	0.999924	-0.200401	0.0611941	0.459657	-0.14469	0.178627	0.788042	-0.17265	0.107715	0.585003	-0.0946789	0.380247	0.560815	-0.10104	0.348918	0.649904	-0.0987452	0.357236	0.457761
ENSG00000080031	PTPRH	0.0369381	0.731099	0.93001	-0.0375705	0.726675	0.992086	0.142351	0.213775	0.43103	0.352316	0.000709156	0.00238904	0.0869515	0.417803	0.688827	0.185089	0.0824793	0.872127	-0.1203	0.261459	0.665027	0.0708231	0.509557	0.999977	-0.146294	0.171314	0.984053	-0.0468265	0.664849	0.956761	-0.16368	0.125354	0.999994	0.0117064	0.913297	0.998785	-0.0375436	0.726863	0.998651	-0.089868	0.402298	0.881554	0.0192772	0.857697	0.949704	0.0113197	0.916635	0.96945	-0.0871811	0.419276	0.82546	-0.134397	0.211885	0.847898	-0.0160665	0.881892	0.96698	-0.147676	0.169734	0.999918	-0.0335328	0.756443	0.976285	0.0641608	0.552587	0.999924	-0.00101444	0.992516	0.998273	0.0823366	0.445679	0.893263	0.195288	0.0682474	0.570258	0.135017	0.209766	0.386814	0.00843509	0.93783	0.978626	0.372303	0.000327259	0.00116592
ENSG00000151445	VIPAS39	-0.0640561	0.550925	0.872627	-0.0302582	0.778339	0.993513	-0.217847	0.0553669	0.20835	-0.408913	6.93348681677364e-05	0.000314014	0.0849154	0.428829	0.697272	0.0506137	0.637612	0.999554	-0.0581705	0.588177	0.871515	-0.00266276	0.980242	0.999977	0.0280931	0.793834	0.991579	0.115373	0.284441	0.855833	-0.00636679	0.95278	0.999994	0.0503752	0.6392	0.998785	0.102052	0.341283	0.998651	0.0647642	0.546522	0.917236	0.00811758	0.939817	0.980747	-0.0757028	0.483298	0.743873	-0.0938726	0.384336	0.809075	0.00172516	0.987273	0.998173	-0.0564941	0.601112	0.849944	0.0365937	0.734998	0.999918	0.139551	0.194721	0.952817	-0.0348738	0.747024	0.999924	-0.0611267	0.571564	0.847186	0.186839	0.0813293	0.725702	0.0186653	0.86296	0.954582	-0.0362006	0.737741	0.839685	-0.0616672	0.568161	0.803569	-0.410825	6.36154555997415e-05	0.000276784
ENSG00000112290	WASF1	0.0256744	0.81124	0.950996	-0.131158	0.220518	0.988997	-0.24457	0.0309284	0.156264	-0.371126	0.000342977	0.00126839	-0.0861446	0.422153	0.692139	-0.0336114	0.754513	0.999554	0.308284	0.00329084	0.0709119	-0.0453886	0.672763	0.999977	0.136029	0.203703	0.984053	-0.0327965	0.76163	0.970554	-0.026403	0.805987	0.999994	-0.252945	0.016776	0.998785	-0.206461	0.0522354	0.998651	-0.118374	0.269227	0.841795	-0.182304	0.0872835	0.382983	-0.251148	0.0182626	0.192989	-0.151509	0.158804	0.656351	-0.0720164	0.504912	0.920477	-0.132955	0.216874	0.583728	-0.0488649	0.65119	0.999918	-0.00221918	0.983628	0.997581	-0.0825201	0.444662	0.999924	-0.0939574	0.383905	0.74344	0.0228256	0.832818	0.976797	-0.023867	0.825308	0.943299	-0.0865743	0.422533	0.598165	-0.142032	0.186824	0.494519	-0.405179	8.1912032164233e-05	0.000346043
ENSG00000143499	SMYD2	-0.0887354	0.408279	0.813199	-0.109672	0.306259	0.988997	-0.00327355	0.977308	0.989754	-0.330223	0.00157531	0.00476345	-0.164076	0.124431	0.380891	0.150735	0.158539	0.963262	-0.267331	0.0113215	0.149085	-0.0651852	0.543911	0.999977	0.0662029	0.537627	0.984257	-0.00856191	0.936897	0.994748	-0.0203917	0.849564	0.999994	-0.0528338	0.62291	0.998785	-0.109046	0.309043	0.998651	-0.0808802	0.451167	0.89545	-0.0328036	0.760232	0.910246	-0.175782	0.101384	0.370263	-0.087279	0.418753	0.825248	-0.0530396	0.623577	0.948248	-0.107992	0.316586	0.672306	0.0201218	0.852383	0.999918	0.0774419	0.473276	0.955671	-0.0826096	0.444167	0.999924	-0.0341564	0.752059	0.921265	0.0492124	0.648873	0.937037	-0.178916	0.095342	0.579856	-0.29557	0.0051771	0.0627527	-0.0614301	0.569653	0.804411	-0.327813	0.0017127	0.0049369
ENSG00000117318	ID3	-0.149746	0.161321	0.68906	-0.00992749	0.926433	0.996021	-0.0483166	0.674429	0.816536	-0.356616	0.000603005	0.00206793	-0.276669	0.00867404	0.0953143	0.0109389	0.918962	0.999554	-0.39328	0.000137523	0.00937216	-0.0206115	0.847962	0.999977	0.0145296	0.8925	0.997029	0.0106274	0.921717	0.993793	-0.151883	0.155356	0.999994	-0.159698	0.13494	0.998785	-0.184935	0.0827396	0.998651	-0.165881	0.120285	0.791025	0.00249546	0.981483	0.99323	-0.231517	0.0299804	0.223732	-0.118002	0.273536	0.745089	-0.110663	0.304693	0.877065	-0.0684611	0.526222	0.807317	-0.0464401	0.66745	0.999918	0.105027	0.330133	0.952817	-0.129062	0.230753	0.999924	-0.0535101	0.620497	0.868002	0.022451	0.835523	0.977014	-0.186607	0.0817135	0.575369	-0.257208	0.0155557	0.0959838	-0.0313696	0.771712	0.908004	-0.371966	0.000331685	0.00117987
ENSG00000164171	ITGA2	-0.106811	0.319121	0.776383	-0.0532602	0.620102	0.989132	-0.106625	0.35282	0.572961	0.309016	0.00321377	0.00880624	-0.0381729	0.722469	0.875055	0.0128802	0.904643	0.999554	-0.0878203	0.413148	0.784753	-0.0158148	0.883056	0.999977	-0.170628	0.109888	0.984053	0.195837	0.06746	0.730172	-0.0751734	0.483833	0.999994	0.0126382	0.906426	0.998785	-0.0431285	0.688193	0.998651	-0.0947191	0.377272	0.875087	-0.005326	0.960493	0.988022	0.0976382	0.365467	0.661715	0.0978984	0.364185	0.798834	0.0522639	0.62867	0.948774	0.0969718	0.368765	0.710748	0.0151949	0.888256	0.999918	0.0616656	0.568171	0.960908	0.109053	0.311826	0.999924	0.0104497	0.923022	0.980066	-0.129853	0.227885	0.813273	0.0178611	0.868811	0.95679	0.146067	0.174485	0.34578	0.0464447	0.66742	0.856728	0.319593	0.0022664	0.00628989
ENSG00000056050	HPF1	-0.0346032	0.747508	0.934092	0.0218794	0.838732	0.994968	-0.131152	0.252393	0.472238	-0.376338	0.00027824	0.00105486	-0.10162	0.343343	0.628888	0.0290442	0.787017	0.999554	-0.0091769	0.931981	0.983693	0.015934	0.882181	0.999977	0.136314	0.202749	0.984053	0.0232125	0.830026	0.982798	-0.0384656	0.720429	0.999994	0.0584116	0.586629	0.998785	0.0182103	0.865497	0.998651	-0.0226866	0.832867	0.970472	0.034517	0.748115	0.905205	-0.0523258	0.628263	0.834033	-0.0381531	0.724149	0.938147	-0.0126255	0.907059	0.988904	-0.0140428	0.89668	0.970687	-0.0148363	0.890877	0.999918	0.0275154	0.799129	0.9802	-0.00571189	0.957878	0.999924	0.112157	0.298169	0.687503	0.0869563	0.420481	0.884193	0.0534286	0.62103	0.860197	-0.0709797	0.511079	0.672752	0.0449495	0.677524	0.861727	-0.355317	0.000633429	0.00207415
ENSG00000136295	TTYH3	-0.180937	0.0897223	0.645402	0.0744356	0.488147	0.989132	-0.121895	0.28772	0.510626	-0.222556	0.0360575	0.0696188	-0.193177	0.0697096	0.283665	-0.0528973	0.622491	0.999554	-0.150469	0.159284	0.546938	-0.17051	0.110139	0.999977	0.0743843	0.488447	0.984053	0.0667512	0.536629	0.938435	0.00849192	0.937047	0.999994	-0.0599452	0.576824	0.998785	-0.15145	0.156552	0.998651	-0.148996	0.163456	0.805003	-0.0292126	0.785812	0.921372	-0.0600888	0.578124	0.806792	-0.00287247	0.97881	0.994726	-0.0213057	0.843804	0.980278	0.0923158	0.392304	0.727412	-0.0245032	0.820729	0.999918	-0.083155	0.441155	0.953977	-0.0574324	0.595073	0.999924	0.0400856	0.71078	0.905126	-0.0726062	0.50142	0.907742	-0.120615	0.262976	0.669224	-0.214435	0.0448329	0.161607	0.0594033	0.582477	0.810162	-0.225621	0.0335112	0.0646186
ENSG00000089048	ESF1	-0.0727677	0.497972	0.854088	-0.166654	0.118542	0.988997	0.18783	0.0996025	0.283299	0.0757993	0.48019	0.581877	0.104809	0.328332	0.614156	-0.0217517	0.83966	0.999554	0.0140807	0.895803	0.973416	0.14498	0.175234	0.999977	-0.0707119	0.510224	0.984053	0.0754662	0.48467	0.926388	-0.252739	0.0168684	0.999994	-0.212887	0.0451768	0.998785	-0.164352	0.12379	0.998651	-0.251201	0.0175713	0.783719	-0.317446	0.00243535	0.132053	-0.204063	0.0565164	0.289068	-0.246207	0.0207602	0.500926	-0.340716	0.00116108	0.834231	-0.351375	0.00078859	0.212073	-0.102594	0.341519	0.999918	0.0486455	0.652655	0.964553	-0.212211	0.0471532	0.999924	-0.368336	0.000414162	0.269283	0.13928	0.195598	0.794504	0.136315	0.205375	0.634822	0.0530769	0.623333	0.760024	-0.393994	0.000145885	0.0619444	0.0693916	0.518173	0.615712
ENSG00000157240	FZD1	0.0187315	0.861685	0.965016	0.114278	0.286263	0.988997	0.16232	0.155648	0.360866	0.289949	0.00584815	0.0147487	0.0248022	0.817539	0.923735	0.0882005	0.411121	0.999554	-0.303856	0.00379366	0.0773074	0.0589432	0.583221	0.999977	-0.139718	0.191595	0.984053	0.120146	0.264852	0.845618	-0.0725882	0.499036	0.999994	0.0292354	0.785649	0.998785	0.0517833	0.629849	0.998651	0.00700991	0.948017	0.991731	0.0825551	0.441817	0.738104	0.0519287	0.630876	0.835307	0.0375247	0.728514	0.93895	0.00400765	0.970439	0.997675	0.0755989	0.4839	0.782226	-0.00822337	0.939387	0.999918	0.0256565	0.812442	0.982263	-0.028889	0.789328	0.999924	0.00451111	0.966727	0.991099	-0.0319231	0.767796	0.965707	-0.0619874	0.56615	0.837162	-0.00356936	0.973671	0.98676	0.0432787	0.688882	0.867377	0.314261	0.00270695	0.0073363
ENSG00000080573	COL5A3	-0.168284	0.114932	0.663843	0.0631136	0.556813	0.989132	-0.235922	0.0375789	0.172331	-0.414737	5.32533750345898e-05	0.000249323	-0.189234	0.07572	0.2958	0.0320273	0.765741	0.999554	-0.0541808	0.614061	0.880826	-0.0732107	0.495352	0.999977	0.128603	0.229718	0.984053	-0.0724062	0.502603	0.930497	0.160088	0.133977	0.999994	-0.0252271	0.814469	0.998785	0.00268856	0.980051	0.998651	0.0915082	0.393729	0.878049	-0.0710486	0.508207	0.78142	-0.121009	0.261408	0.57221	0.0364819	0.735778	0.940194	0.0630274	0.55964	0.936375	0.025579	0.812998	0.93937	0.0431726	0.689606	0.999918	0.0344127	0.750259	0.974682	-0.0443246	0.681763	0.999924	-0.05821	0.590089	0.853956	-0.053753	0.618909	0.931304	-0.241977	0.0231256	0.570258	-0.267312	0.0118106	0.0853135	-0.0369333	0.732631	0.889455	-0.441892	1.45618857272378e-05	7.51878894970113e-05
ENSG00000075303	SLC25A40	-0.142554	0.182646	0.70463	-0.131134	0.220604	0.988997	-0.25304	0.025403	0.141879	-0.505783	4.28389638873483e-07	3.7592049035857e-06	-0.0193908	0.856867	0.9397	0.06061	0.572598	0.999554	-0.0431172	0.688271	0.908287	-0.0727429	0.498119	0.999977	0.0769319	0.473635	0.984053	0.204027	0.0565609	0.712867	-0.0695855	0.517001	0.999994	-0.104385	0.330303	0.998785	-0.079501	0.458947	0.998651	-0.0797983	0.457264	0.89609	-0.147448	0.167924	0.49341	-0.227016	0.0334195	0.232521	-0.142856	0.184254	0.678865	-0.0783346	0.468174	0.910895	-0.161316	0.133227	0.499696	0.0211094	0.845225	0.999918	0.119176	0.268757	0.952817	-0.072432	0.502451	0.999924	-0.158513	0.140194	0.551623	0.0929363	0.389117	0.875204	-0.140914	0.190352	0.626231	-0.302391	0.00419021	0.05796	-0.18022	0.0929132	0.364592	-0.535673	6.33125971649662e-08	6.60888611624418e-07
ENSG00000227218	RP11-203J24.8	-0.074367	0.488548	0.851784	-0.141492	0.18596	0.988997	-0.348263	0.00178075	0.0413969	0.153322	0.151433	0.232268	-0.245336	0.0204865	0.147591	0.233832	0.0274223	0.821712	0.0572752	0.593942	0.873505	-0.0375986	0.726478	0.999977	-0.0934828	0.383559	0.984053	-0.0915307	0.39636	0.895988	0.013526	0.899886	0.999994	0.0547152	0.610565	0.998785	0.0284482	0.791287	0.998651	0.192502	0.0707106	0.784433	0.24431	0.021037	0.230609	0.00722617	0.946726	0.980662	0.0248329	0.818358	0.960841	0.173863	0.105228	0.834231	0.220746	0.0387583	0.365551	0.0314302	0.771283	0.999918	-0.0987336	0.360087	0.952817	0.0629624	0.560046	0.999924	0.202629	0.0583126	0.454504	0.0362573	0.737345	0.957444	-0.154418	0.150862	0.604453	-0.162003	0.131561	0.293035	0.249334	0.0191478	0.204028	0.138889	0.194269	0.279721
ENSG00000074582	BCS1L	-0.140507	0.189073	0.706768	-0.00198033	0.985305	0.998994	-0.140461	0.21998	0.437279	-0.0358586	0.73867	0.807234	0.0966378	0.36764	0.649491	0.0857755	0.424151	0.999554	-0.180213	0.0910367	0.434329	0.207346	0.0512134	0.999977	-0.175677	0.0996122	0.984053	-0.178251	0.0965986	0.746244	0.114028	0.287325	0.999994	0.0419991	0.695953	0.998785	0.0907367	0.397746	0.998651	0.0973467	0.36412	0.873125	-0.0101721	0.924625	0.975199	0.015907	0.883056	0.955183	-0.0612253	0.570942	0.890665	0.0265251	0.806214	0.976392	-0.0216022	0.841659	0.95169	0.0343933	0.750395	0.999918	-0.0686571	0.525036	0.959664	-0.0842706	0.435029	0.999924	-0.0808904	0.453738	0.785397	0.110598	0.304977	0.846386	-0.189382	0.0771968	0.571313	-0.179727	0.0938245	0.24127	-0.0631271	0.559018	0.799369	-0.0426425	0.691528	0.76662
ENSG00000117114	ADGRL2	-0.169577	0.112127	0.659819	-0.0131206	0.902871	0.995171	-0.135784	0.235879	0.455048	-0.705168	1.22124532708767e-14	4.38495191193104e-12	0.00341561	0.974658	0.989159	0.131835	0.218124	0.994091	-0.162492	0.128159	0.504906	0.00257122	0.980921	0.999977	0.0767462	0.474707	0.984053	0.119272	0.268368	0.847831	-0.138018	0.197108	0.999994	-0.116209	0.278146	0.998785	-0.121397	0.257103	0.998651	-0.139606	0.191953	0.81612	-0.140005	0.190673	0.519096	-0.335554	0.00139362	0.133835	-0.20334	0.057417	0.549459	-0.0890441	0.409369	0.899333	-0.171038	0.111093	0.471616	-0.0662697	0.539578	0.999918	0.109001	0.312056	0.952817	-0.118297	0.272326	0.999924	-0.161111	0.133728	0.544939	0.168367	0.116868	0.749958	-0.170259	0.112753	0.585003	-0.323117	0.00213646	0.0474907	-0.171146	0.110864	0.392017	-0.710699	6.21724893790088e-15	1.6584113000252e-12
ENSG00000020922	MRE11A	-0.245442	0.0204307	0.499795	0.0373805	0.728003	0.992086	-0.213974	0.0599576	0.217378	-0.377	0.000270873	0.00103087	-0.274533	0.00922634	0.0983922	0.0359605	0.737954	0.999554	-0.0608975	0.570775	0.864393	-0.259051	0.0142328	0.999977	0.152816	0.152804	0.984053	0.209874	0.0496972	0.704359	-0.129544	0.226301	0.999994	-0.0420492	0.695607	0.998785	-0.0316384	0.768505	0.998651	-0.0939518	0.381167	0.875448	0.0611093	0.569433	0.818263	-0.220377	0.039094	0.247683	-0.160185	0.136006	0.635577	-0.137044	0.20294	0.84506	-0.00952383	0.929824	0.979911	-0.0391957	0.716926	0.999918	0.0441701	0.682813	0.96826	-0.125292	0.244777	0.999924	-0.0510464	0.636699	0.874631	0.19759	0.0649949	0.709064	0.0188981	0.861268	0.953965	-0.146614	0.172859	0.344141	-0.00877642	0.935319	0.977804	-0.410239	6.53190626151989e-05	0.000283629
ENSG00000205758	CRYZL1	-0.137078	0.200204	0.711734	-0.230962	0.0294339	0.988997	-0.107024	0.351009	0.571761	-0.101097	0.345842	0.450293	-0.109367	0.307614	0.596091	0.00488484	0.963763	0.999554	-0.0902654	0.400212	0.776422	-0.0367266	0.73258	0.999977	0.0934335	0.38381	0.984053	0.156067	0.146496	0.774934	-0.0163886	0.878844	0.999994	0.0230071	0.83054	0.998785	-0.0117088	0.913279	0.998651	-0.00757092	0.943863	0.991497	-0.0601646	0.575428	0.822341	-0.00999435	0.926367	0.973137	-0.0665755	0.537705	0.879125	-0.122521	0.255451	0.860615	-0.205982	0.0541847	0.39493	0.0513664	0.634585	0.999918	0.14046	0.1918	0.952817	-0.0307335	0.776218	0.999924	-0.161406	0.133009	0.544831	0.107136	0.320457	0.852831	0.0997571	0.355105	0.72179	0.0551034	0.610113	0.750059	-0.169561	0.114259	0.397137	-0.0887364	0.408273	0.509601
ENSG00000175707	KDF1	0.094026	0.380789	0.802974	0.080988	0.450561	0.98901	-0.03298	0.774383	0.878554	0.0306345	0.775655	0.83657	0.173181	0.104593	0.347347	0.0352545	0.742918	0.999554	-0.0111981	0.917049	0.979522	0.017471	0.870909	0.999977	0.0184579	0.863685	0.996411	0.0107091	0.921117	0.993793	0.0231313	0.82964	0.999994	0.0594699	0.579855	0.998785	0.114737	0.284321	0.998651	0.0493362	0.646136	0.937896	0.136575	0.201879	0.5331	0.0827189	0.443562	0.71737	0.0478963	0.657667	0.919637	0.0726632	0.501084	0.91918	0.0773157	0.473999	0.776129	0.0275436	0.798927	0.999918	0.0828114	0.443051	0.953977	0.0998069	0.354863	0.999924	0.0925562	0.391068	0.747572	0.0127678	0.906016	0.986838	0.0199709	0.853477	0.951377	0.129353	0.229694	0.408534	0.107884	0.317072	0.62424	0.082565	0.441763	0.542405
ENSG00000197013	ZNF429	-0.140731	0.188362	0.706696	-0.115464	0.281258	0.988997	-0.2851	0.0114053	0.0983864	-0.29698	0.00471105	0.0122339	0.0725672	0.49916	0.747698	0.104246	0.33095	0.999554	0.0630012	0.557517	0.858665	0.0476966	0.657143	0.999977	-0.019355	0.857128	0.995847	0.091211	0.398019	0.897203	-0.107058	0.317999	0.999994	-0.129317	0.22712	0.998785	-0.0348762	0.745583	0.998651	-0.0270631	0.801235	0.964411	-0.0825713	0.441727	0.738104	-0.0909283	0.399489	0.687108	-0.133633	0.214516	0.704599	-0.0381296	0.724312	0.965421	-0.0527895	0.625218	0.864043	-0.0430875	0.690186	0.999918	-0.0612803	0.570596	0.961464	-0.106547	0.323143	0.999924	-0.042742	0.692545	0.898868	0.130976	0.223853	0.811289	-0.0435112	0.687297	0.889117	-0.074546	0.490027	0.656727	-0.0835119	0.43919	0.720645	-0.290244	0.00579599	0.0142543
ENSG00000013563	DNASE1L1	0.111462	0.298382	0.765696	0.180185	0.0910863	0.988997	0.276512	0.01426	0.109239	-0.118255	0.269712	0.369088	0.125303	0.241997	0.530648	-0.160625	0.132659	0.940922	-0.00228951	0.983011	0.995935	-0.160423	0.133154	0.999977	0.0954324	0.373674	0.984053	0.0522909	0.628493	0.94931	0.0625077	0.560614	0.999994	0.120601	0.26026	0.998785	0.106772	0.319301	0.998651	-0.0518237	0.629581	0.934398	0.00308167	0.977135	0.99202	0.133889	0.213633	0.518045	0.147861	0.169196	0.665741	0.0369712	0.732367	0.967575	0.0418831	0.698423	0.895482	0.0609783	0.5725	0.999918	0.117436	0.27586	0.952817	0.0780671	0.4697	0.999924	0.0447659	0.678768	0.892872	-0.102835	0.34038	0.859737	0.128003	0.234635	0.653716	0.168185	0.117271	0.273206	0.0380653	0.724759	0.886237	-0.11096	0.300575	0.398964
ENSG00000065183	WDR3	-0.0154545	0.885702	0.970981	0.0897082	0.403139	0.988997	0.0834584	0.467561	0.665668	-0.181401	0.0888885	0.149315	0.236346	0.0257568	0.166373	-0.0215448	0.841165	0.999554	-0.069596	0.516938	0.838176	0.0140093	0.896328	0.999977	0.0382005	0.722277	0.989404	0.228642	0.0321411	0.665401	-0.170878	0.109361	0.999994	-0.134211	0.20987	0.998785	-0.161944	0.129468	0.998651	-0.238199	0.0245851	0.783719	-0.251772	0.0173076	0.215659	-0.188835	0.078071	0.330683	-0.207461	0.0524419	0.543328	-0.219609	0.0397986	0.834231	-0.206794	0.0532224	0.393451	-0.110992	0.303248	0.999918	-0.0122163	0.910058	0.990205	-0.130988	0.223811	0.999924	-0.207133	0.0528241	0.447913	0.105825	0.326451	0.855029	-0.0931379	0.388084	0.740302	-0.059913	0.579239	0.727801	-0.253693	0.0170801	0.196445	-0.18301	0.0860464	0.143417
ENSG00000115317	HTRA2	0.227618	0.0319342	0.549581	0.129272	0.227286	0.988997	0.329882	0.00318354	0.0531437	0.0849948	0.428396	0.532196	0.319132	0.00230176	0.0489328	-0.108854	0.309901	0.999554	-0.0956334	0.372664	0.759307	0.0273444	0.799212	0.999977	-0.0135376	0.8998	0.997029	-0.135181	0.209205	0.816812	0.0548623	0.609605	0.999994	0.0535855	0.617965	0.998785	0.0257365	0.810792	0.998651	-0.0514451	0.632089	0.934398	-0.036367	0.735101	0.899202	0.108142	0.315907	0.622493	0.0693557	0.520818	0.873531	-0.0617537	0.567617	0.937405	-0.0707968	0.512172	0.798715	-0.0558532	0.605253	0.999918	0.0540892	0.616714	0.963387	0.00567956	0.958116	0.999924	-0.0217462	0.840617	0.953144	-0.0731345	0.498304	0.906506	0.178517	0.0960945	0.58045	0.274482	0.00965444	0.0784956	-0.0424242	0.694718	0.870956	0.112478	0.293971	0.391623
ENSG00000164494	PDSS2	-0.0963289	0.369181	0.797296	-7.48125e-05	0.999445	0.999902	-0.142124	0.214512	0.43168	-0.611444	1.95810034853139e-10	6.0535268724434e-09	0.0220852	0.837236	0.93239	0.0255597	0.812068	0.999554	-0.122658	0.252157	0.654733	0.0165679	0.877529	0.999977	0.122041	0.254571	0.984053	0.0676818	0.530952	0.935996	0.0304519	0.776957	0.999994	-0.0238919	0.824126	0.998785	-0.0331796	0.757568	0.998651	-0.0873716	0.415548	0.886312	-0.0835634	0.436242	0.734693	-0.170965	0.111248	0.384616	-0.0999825	0.354013	0.792215	-0.0941409	0.382973	0.893424	-0.145547	0.17604	0.546258	-0.00998889	0.926407	0.999918	0.0570566	0.597488	0.963255	-0.0841019	0.435952	0.999924	-0.0817802	0.44877	0.781116	0.0914359	0.396852	0.879158	-0.0533839	0.621322	0.86025	-0.17663	0.0997184	0.249792	-0.10853	0.314163	0.622759	-0.620907	8.5185192233439e-11	2.4015760292804e-09
ENSG00000130023	ERMARD	-0.110501	0.302595	0.768905	0.0146824	0.891376	0.995122	-0.0264771	0.818011	0.905969	-0.674802	4.13891143580258e-13	5.09551428007743e-11	-0.0910303	0.396214	0.672108	0.0138183	0.897734	0.999554	-0.0822952	0.443261	0.799523	-0.0411012	0.702143	0.999977	0.266403	0.0116194	0.984053	0.0221827	0.837461	0.983008	0.013257	0.901867	0.999994	0.0555122	0.605368	0.998785	0.049403	0.645689	0.998651	0.0172313	0.872665	0.975584	-0.0486577	0.650682	0.863283	-0.144692	0.178622	0.474462	-0.132417	0.218755	0.708479	-0.0240712	0.823838	0.977392	-0.0988631	0.359455	0.704751	0.00631836	0.95341	0.999918	-0.00650866	0.952009	0.996686	-0.077897	0.470671	0.999924	-0.0737679	0.494581	0.806382	0.193921	0.0702403	0.717618	-0.0131566	0.903168	0.967631	-0.245585	0.0210943	0.109558	-0.0909038	0.399616	0.691238	-0.683831	1.51878509768721e-13	1.62885787332372e-11
ENSG00000185900	POMK	-0.179163	0.0929681	0.646983	-0.137379	0.199208	0.988997	-0.432907	7.53950577987439e-05	0.0160075	-0.0474546	0.658774	0.741204	-0.330664	0.0015513	0.0403959	0.225721	0.0334304	0.821712	0.0782852	0.465867	0.813839	-0.0688123	0.52168	0.999977	-0.0229729	0.830788	0.995635	0.0673328	0.533078	0.936745	-0.0676466	0.528775	0.999994	-0.00786473	0.941688	0.998785	0.0106838	0.920845	0.998651	0.136768	0.201234	0.817268	0.214225	0.0438112	0.299159	-0.0906975	0.400691	0.687627	-0.0219074	0.839451	0.964711	0.122509	0.255499	0.860615	0.17268	0.107653	0.466488	0.0277362	0.797551	0.999918	-0.0365899	0.735025	0.974108	0.0196855	0.855549	0.999924	0.14307	0.183591	0.597777	0.0613376	0.570235	0.920433	-0.191182	0.0743745	0.570258	-0.237963	0.0255788	0.11989	0.199066	0.0629761	0.312169	-0.0636542	0.553432	0.648132
ENSG00000139546	TARBP2	0.0950257	0.375723	0.801307	-0.00669056	0.950382	0.996067	-0.0671607	0.559065	0.735931	-0.274312	0.00928524	0.0218811	0.284513	0.00688753	0.0847439	0.101209	0.345308	0.999554	-0.0868289	0.418462	0.787163	0.161849	0.129696	0.999977	0.00734475	0.945538	0.997945	-0.161458	0.132882	0.768342	-0.0638274	0.552351	0.999994	0.00868486	0.93562	0.998785	0.0547936	0.610053	0.998651	0.0104963	0.922231	0.987695	0.0494993	0.645045	0.860584	-0.0475531	0.659967	0.85171	-0.0929779	0.388903	0.810883	0.0252551	0.815323	0.976392	-0.0663543	0.53906	0.814262	-0.150199	0.162479	0.999918	-0.0489849	0.650389	0.964553	-0.0805732	0.455516	0.999924	-0.00952855	0.92979	0.982389	0.11581	0.282609	0.840391	0.0905106	0.401667	0.748798	0.0196743	0.85563	0.916092	-0.029981	0.781559	0.91252	-0.238949	0.0241242	0.0487261
ENSG00000156026	MCU	-0.0724728	0.49972	0.854821	0.00667027	0.950532	0.996067	0.213169	0.0609491	0.219017	0.189645	0.0750755	0.129607	0.187151	0.0790585	0.301755	0.00870827	0.935447	0.999554	-0.0852219	0.427159	0.791757	0.0639854	0.551366	0.999977	-0.0690827	0.520042	0.984053	0.105689	0.327074	0.87098	-0.14519	0.174603	0.999994	-0.123529	0.24878	0.998785	-0.163353	0.126121	0.998651	-0.201299	0.0585422	0.783719	-0.197616	0.0634107	0.338489	0.0532446	0.622234	0.83146	-0.0502961	0.641668	0.914157	-0.0870497	0.419981	0.899333	-0.0955576	0.375822	0.716122	-0.149806	0.163595	0.999918	-0.140135	0.19284	0.952817	-0.0971466	0.367898	0.999924	-0.159184	0.138504	0.550682	-0.0495613	0.64655	0.937037	0.015149	0.888592	0.962898	0.0441167	0.683176	0.801929	-0.157411	0.143008	0.439307	0.192272	0.0710544	0.122047
ENSG00000005882	PDK2	0.0595875	0.579104	0.885169	0.00106473	0.992099	0.999733	0.0346566	0.763241	0.871474	-0.604925	3.41982220319892e-10	9.4117487777456e-09	0.0799568	0.456368	0.717628	-0.126338	0.238099	0.999554	-0.225298	0.0337719	0.273525	0.0518318	0.629528	0.999977	0.140331	0.189634	0.984053	-0.140836	0.190602	0.807807	0.0721004	0.501932	0.999994	-0.0564396	0.599345	0.998785	-0.0754021	0.4825	0.998651	-0.102498	0.339168	0.862529	-0.206054	0.052712	0.3175	-0.152757	0.155361	0.447851	-0.119242	0.268489	0.742338	-0.0613661	0.570056	0.938321	-0.220867	0.0386492	0.365078	-0.00927985	0.931618	0.999918	0.0664683	0.538361	0.959664	-0.136462	0.204883	0.999924	-0.204117	0.0564504	0.453936	0.0856536	0.427502	0.886752	-0.0334966	0.756698	0.91749	-0.173281	0.106415	0.259258	-0.230227	0.0309343	0.241236	-0.615007	1.43601797120141e-10	3.70234898294797e-09
ENSG00000157778	PSMG3	0.163788	0.125102	0.672187	0.123834	0.247603	0.988997	0.0319405	0.781314	0.882532	0.0143222	0.894026	0.926488	0.0961877	0.369886	0.65142	0.0580714	0.588813	0.999554	0.0756958	0.480791	0.820247	-0.055008	0.608654	0.999977	0.0877522	0.413512	0.984053	-0.212691	0.0466446	0.701408	0.210621	0.0475697	0.999994	0.179841	0.0917156	0.998785	0.205042	0.0539114	0.998651	0.246182	0.0200423	0.783719	0.306663	0.00346758	0.135987	0.243657	0.0221597	0.204587	0.189046	0.0777326	0.573398	0.235145	0.0274307	0.834231	0.238856	0.0250148	0.334935	0.0439719	0.684161	0.999918	-0.102339	0.342726	0.952817	0.129084	0.230674	0.999924	0.28129	0.00793466	0.331651	-0.0666296	0.537373	0.914687	0.137687	0.200808	0.63316	0.233876	0.0283007	0.125764	0.299785	0.00454542	0.129551	0.0667147	0.534481	0.630159
ENSG00000119865	CNRIP1	0.219015	0.0392001	0.556233	0.0606648	0.57225	0.989132	-0.0690547	0.548009	0.728183	-0.246483	0.019886	0.0422623	0.248038	0.0190956	0.142335	-0.00346735	0.974274	0.999554	0.260279	0.0137638	0.168796	0.084864	0.42911	0.999977	0.0441469	0.681224	0.988789	0.0288128	0.789871	0.975271	0.0251177	0.815259	0.999994	-0.0102473	0.92407	0.998785	0.0817757	0.446155	0.998651	0.0617201	0.565574	0.922059	0.0912443	0.3951	0.704611	0.0464437	0.667426	0.855856	0.0576507	0.593671	0.896767	0.0446083	0.679837	0.956974	0.0307041	0.776427	0.927398	0.0245082	0.820693	0.999918	0.117383	0.276077	0.952817	0.173625	0.105712	0.999924	0.0657409	0.542826	0.834124	-0.0453848	0.674576	0.942531	0.0686528	0.525062	0.814839	0.166016	0.12214	0.280305	0.0608197	0.573501	0.806339	-0.21809	0.0400573	0.0752068
ENSG00000171160	MORN4	-0.0659404	0.539245	0.867453	-0.0428392	0.690178	0.990118	-0.306053	0.00642885	0.0749768	-0.582633	2.0993069504982e-09	4.18895600282287e-08	0.0234173	0.827566	0.928105	0.0857659	0.424204	0.999554	-0.00783338	0.94192	0.985468	0.0686348	0.522757	0.999977	0.153271	0.151571	0.984053	-0.0284228	0.792651	0.975823	0.106447	0.320786	0.999994	0.0187711	0.861395	0.998785	-0.00480303	0.964369	0.998651	0.0349388	0.745142	0.955432	-0.02677	0.803344	0.928042	-0.0621755	0.56497	0.798449	-0.0320179	0.767126	0.94963	0.0769299	0.476214	0.912783	-0.0401988	0.709999	0.899418	0.0233714	0.828881	0.999918	-0.033196	0.758814	0.976648	-0.00600169	0.955743	0.999924	0.0150492	0.889321	0.969944	0.0655287	0.544132	0.915854	-0.0673417	0.533024	0.819705	-0.173712	0.105535	0.25793	-0.014551	0.892963	0.96132	-0.593	9.18421561024729e-10	1.78955296864992e-08
ENSG00000136267	DGKB	0.446616	1.14878804371443e-05	0.00995904	-0.000218158	0.998381	0.99978	0.0351382	0.760049	0.869452	-0.321557	0.00212112	0.00615768	0.0538013	0.616548	0.818675	0.153735	0.150321	0.956986	0.00508115	0.962308	0.991037	0.221502	0.0369702	0.999977	-0.0909775	0.39649	0.984053	-0.198979	0.0630942	0.727506	0.0150639	0.888572	0.999994	-0.156361	0.143394	0.998785	-0.159959	0.134294	0.998651	-0.0698508	0.515401	0.909151	-0.113466	0.289724	0.620457	-0.171535	0.110043	0.383704	-0.0305029	0.777854	0.952493	-0.04106	0.704071	0.96286	-0.162977	0.129226	0.494695	0.083417	0.439712	0.999918	0.20773	0.0521306	0.952817	-0.0311053	0.773583	0.999924	-0.0756433	0.483643	0.802924	-0.0935696	0.385879	0.875204	-0.088195	0.413867	0.756008	0.00248846	0.981642	0.990706	-0.126243	0.241188	0.554969	-0.31179	0.00293603	0.00787916
ENSG00000101457	DNTTIP1	0.209578	0.0487063	0.581553	0.238364	0.0244833	0.988997	0.0716836	0.532841	0.71742	0.261153	0.013438	0.0301089	0.215947	0.0421038	0.217103	-0.0313032	0.77089	0.999554	-0.0110174	0.918382	0.979607	0.021716	0.83992	0.999977	-0.0511574	0.633998	0.988727	-0.0883064	0.413276	0.902909	0.035883	0.738499	0.999994	0.134959	0.207317	0.998785	0.104376	0.330343	0.998651	0.0804718	0.453463	0.89545	0.193974	0.0685438	0.347286	0.298482	0.004733	0.153116	0.219035	0.0403336	0.521139	0.125797	0.242867	0.858261	0.167838	0.11804	0.482825	-0.0606049	0.574858	0.999918	-0.153532	0.15325	0.952817	0.086734	0.421675	0.999924	0.219115	0.0402581	0.425021	-0.146881	0.17207	0.785574	0.137538	0.201302	0.63316	0.289428	0.006237	0.0670997	0.214259	0.0450128	0.275014	0.312027	0.0029133	0.00782724
ENSG00000139651	ZNF740	-0.00199527	0.985194	0.997611	0.00924281	0.931494	0.996021	-0.183455	0.107891	0.295171	-0.618269	1.07733377774366e-10	3.74185603190212e-09	0.00276789	0.979462	0.990854	0.0321075	0.765171	0.999554	-0.0358935	0.738425	0.926253	-0.0203275	0.850032	0.999977	0.134538	0.208751	0.984053	0.0840736	0.436107	0.908907	-0.139274	0.193024	0.999994	-0.12791	0.232262	0.998785	-0.0404092	0.706929	0.998651	-0.0885998	0.408998	0.884331	-0.127591	0.233436	0.569161	-0.279433	0.00837482	0.165837	-0.181311	0.090918	0.592509	-0.090066	0.403993	0.898408	-0.218083	0.0412322	0.36852	-0.0778793	0.470772	0.999918	0.119584	0.267109	0.952817	-0.16735	0.119126	0.999924	-0.211794	0.0475995	0.443037	0.162087	0.131359	0.759261	-0.0450842	0.676611	0.884214	-0.202581	0.0583732	0.186006	-0.219259	0.0401242	0.263756	-0.642153	1.18278720151466e-11	5.01203065472789e-10
ENSG00000177556	ATOX1	0.0789408	0.462128	0.838564	0.0762725	0.477445	0.989132	0.0626063	0.586076	0.756398	0.0620122	0.563731	0.65775	0.0884489	0.409799	0.683415	-0.0863003	0.421312	0.999554	-0.0428426	0.690154	0.908689	0.10218	0.340676	0.999977	0.0648166	0.546197	0.984661	-0.140403	0.191982	0.807807	0.178306	0.0945679	0.999994	0.0494409	0.645436	0.998785	0.0613687	0.567793	0.998651	0.116958	0.27504	0.841795	0.108975	0.309359	0.639052	0.225148	0.0349411	0.236034	0.202949	0.0579078	0.549803	0.153088	0.154457	0.834231	0.133673	0.214379	0.581801	0.0850659	0.430692	0.999918	0.00118292	0.991273	0.998701	0.18771	0.0798938	0.999924	0.121966	0.257629	0.658087	-0.183913	0.0862983	0.730666	0.046625	0.666205	0.880023	0.235001	0.0275282	0.123972	0.137288	0.202129	0.511917	0.105412	0.32554	0.425078
ENSG00000001631	KRIT1	0.0661385	0.538024	0.867223	0.0203331	0.849991	0.994968	0.241716	0.0330039	0.161857	-0.458861	6.11039981635031e-06	3.76133072718889e-05	0.250984	0.0176724	0.137319	-0.20221	0.0573855	0.840227	-0.0745515	0.487467	0.82464	0.0661972	0.537662	0.999977	0.105999	0.322839	0.984053	0.0415501	0.700706	0.962557	-0.00479169	0.964453	0.999994	-0.0668079	0.533909	0.998785	-0.0852861	0.42681	0.998651	-0.19496	0.0671212	0.784433	-0.296739	0.0047465	0.150667	-0.166293	0.121511	0.399142	-0.127941	0.234865	0.718857	-0.178786	0.0955865	0.834231	-0.290485	0.00604195	0.249207	0.0407071	0.706499	0.999918	0.149415	0.164709	0.952817	-0.101884	0.344887	0.999924	-0.278423	0.00862298	0.333894	0.07119	0.509825	0.909376	0.0476171	0.659538	0.878174	-0.100179	0.353062	0.536151	-0.317291	0.00259417	0.107967	-0.457461	6.57604821219238e-06	3.75573041731745e-05
ENSG00000225484	NUTM2B-AS1	0.0736287	0.492887	0.853199	0.0230325	0.830356	0.994968	0.0944021	0.411012	0.621411	0.273473	0.00951163	0.0223388	-0.46296	4.91940589819606e-06	0.00309661	0.222553	0.0360603	0.821712	-0.109832	0.305549	0.707774	-0.105707	0.324179	0.999977	-0.168515	0.114427	0.984053	-0.0868219	0.421203	0.904918	-0.100946	0.346569	0.999994	-0.0356891	0.739862	0.998785	-0.130496	0.222879	0.998651	-0.0385672	0.719721	0.952525	0.176075	0.0988357	0.399617	-0.0480649	0.656537	0.849603	0.0206461	0.848581	0.967255	-0.0027993	0.97935	0.998104	0.104391	0.333082	0.685546	0.00555042	0.959068	0.999918	-0.0151326	0.888712	0.986872	0.00817253	0.939761	0.999924	0.0663818	0.538891	0.832442	-0.109895	0.308082	0.848215	-0.178927	0.0953203	0.579856	-0.100704	0.350534	0.533871	0.153272	0.153956	0.452878	0.251598	0.0173876	0.0368147
ENSG00000184271	POU6F1	0.154723	0.147686	0.686708	-0.00857624	0.936424	0.996021	0.151456	0.185611	0.39847	0.382522	0.000216083	0.000846049	-0.224744	0.034224	0.194277	0.0698767	0.515245	0.999554	0.139839	0.191206	0.590842	-0.0481499	0.654093	0.999977	-0.123307	0.249638	0.984053	-0.0558603	0.605207	0.947557	-0.00637828	0.952695	0.999994	-0.0203001	0.850231	0.998785	-0.0551419	0.60778	0.998651	0.0266022	0.804552	0.964773	0.189223	0.0757372	0.36259	0.070635	0.513139	0.764345	0.0886928	0.411226	0.821677	0.0739124	0.493734	0.916846	0.200182	0.0614843	0.406884	0.0544659	0.614258	0.999918	-0.0163278	0.879985	0.986872	0.0854007	0.428873	0.999924	0.135119	0.209416	0.624229	-0.170629	0.111963	0.748829	0.00334738	0.975308	0.992087	0.0923076	0.392347	0.571052	0.207551	0.052337	0.291885	0.366932	0.000404845	0.00140551
ENSG00000174307	PHLDA3	0.55335	1.86763666754075e-08	0.00019429	0.235266	0.0264613	0.988997	0.244055	0.0312943	0.157013	0.00851466	0.936879	0.957402	-0.041684	0.698123	0.862035	0.166773	0.118275	0.929373	-0.157883	0.13949	0.520182	-0.0424176	0.693073	0.999977	-0.0472799	0.659952	0.988727	-0.298419	0.00474219	0.587028	-0.00477394	0.964585	0.999994	-0.0599917	0.576528	0.998785	-0.151893	0.155328	0.998651	-0.00623374	0.953766	0.992649	0.0994357	0.353867	0.670712	-0.0759078	0.482111	0.742922	0.071776	0.506339	0.867467	0.0250462	0.816824	0.976435	-0.00494244	0.963548	0.990885	-0.0434897	0.687444	0.999918	0.0344928	0.749697	0.974644	-0.090934	0.399459	0.999924	0.0382472	0.723497	0.910761	-0.178738	0.0956766	0.732341	-0.0936668	0.385384	0.738934	0.068143	0.52815	0.687008	0.06257	0.562499	0.801002	0.0290215	0.78718	0.84454
ENSG00000111348	ARHGDIB	-0.0381938	0.722323	0.927523	0.0330152	0.758733	0.992086	-0.243071	0.0320039	0.159109	-0.681337	2.00950367457153e-13	2.98640953236681e-11	0.0306916	0.775247	0.903832	0.0130343	0.903507	0.999554	-0.149777	0.161234	0.549401	0.191937	0.0715576	0.999977	0.153755	0.150268	0.984053	-0.109103	0.311602	0.865741	0.0507002	0.637036	0.999994	-0.0804911	0.453354	0.998785	-0.134262	0.209694	0.998651	-0.100653	0.347977	0.86637	-0.16125	0.13114	0.445034	-0.172609	0.107801	0.380153	-0.0633942	0.557353	0.885806	-0.0513319	0.634813	0.950346	-0.131604	0.221621	0.589031	-0.0537641	0.618836	0.999918	-0.0147499	0.891509	0.986872	-0.111205	0.302316	0.999924	-0.0749518	0.487661	0.804327	-0.0101292	0.925376	0.989447	-0.185008	0.0844112	0.57864	-0.293673	0.00548593	0.0639118	-0.128058	0.234432	0.5486	-0.676075	3.60156349188401e-13	3.21021044504878e-11
ENSG00000171962	DRC3	-0.0667504	0.534262	0.865965	-0.0598422	0.57748	0.989132	0.038721	0.736434	0.854988	0.0767586	0.474635	0.576489	0.0125731	0.906906	0.961237	-0.120263	0.261606	0.999554	0.285352	0.00671723	0.110394	0.0469051	0.662484	0.999977	0.0342107	0.750277	0.991579	-0.0637832	0.554932	0.940381	-0.0313203	0.770769	0.999994	0.0472933	0.659862	0.998785	0.1386	0.195209	0.998651	0.125567	0.240999	0.830043	0.0562922	0.600301	0.835834	-0.0858969	0.426186	0.706544	-0.180488	0.0924198	0.593667	0.0483152	0.654862	0.953298	0.0342292	0.751547	0.917108	-0.0871443	0.419473	0.999918	0.00224159	0.983463	0.997581	0.103128	0.338999	0.999924	0.00577758	0.957394	0.9895	0.309519	0.00334141	0.523371	0.209572	0.0500342	0.570258	0.137439	0.201629	0.37729	0.0254348	0.814033	0.928602	0.0501568	0.640655	0.724113
ENSG00000182463	TSHZ2	0.0238336	0.824548	0.955078	-0.171916	0.107191	0.988997	-0.0837714	0.465887	0.664399	-0.159057	0.136534	0.213636	0.0953229	0.374225	0.654901	-0.0324375	0.762829	0.999554	0.0835562	0.436282	0.795904	0.174878	0.101185	0.999977	-0.0906657	0.398117	0.984053	0.0495969	0.646313	0.952344	-0.128598	0.229738	0.999994	-0.111548	0.298006	0.998785	-0.0375653	0.726711	0.998651	-0.055899	0.602853	0.929549	-0.222849	0.0358077	0.279903	-0.162031	0.131494	0.414654	-0.117215	0.27677	0.746713	-0.136359	0.205227	0.84601	-0.260645	0.0141805	0.295379	0.0278382	0.796822	0.999918	0.248793	0.0194186	0.952817	-0.00820825	0.939498	0.999924	-0.263395	0.0131573	0.347573	0.0895056	0.406936	0.881865	-0.0121132	0.910814	0.970076	-0.0897992	0.405392	0.583198	-0.281974	0.00777774	0.153427	-0.146084	0.171936	0.25373
ENSG00000001460	STPG1	0.0327124	0.760879	0.937644	-0.0623685	0.561489	0.989132	-0.0548012	0.633693	0.789251	0.095547	0.373098	0.478882	0.419168	4.34212432161019e-05	0.00836502	-0.00797656	0.940861	0.999554	0.116392	0.277383	0.680089	0.10464	0.329114	0.999977	-0.0942856	0.379469	0.984053	-0.0900667	0.403989	0.900347	0.108683	0.310665	0.999994	0.0846473	0.430294	0.998785	0.0672261	0.531346	0.998651	0.113067	0.291433	0.847812	-0.0214729	0.841688	0.942212	0.0925338	0.391183	0.681356	0.0371959	0.730802	0.939708	0.0519859	0.6305	0.949027	0.0278942	0.796422	0.934239	-0.00212253	0.984341	0.999918	-0.00496236	0.963401	0.996689	0.129527	0.229063	0.999924	0.0014481	0.989317	0.997418	0.020566	0.849162	0.978278	0.00583243	0.95699	0.9869	0.117531	0.275466	0.458031	0.011826	0.912921	0.970046	0.0749541	0.485113	0.584562
ENSG00000164758	MED30	0.000835376	0.993801	0.999015	-0.00800791	0.940629	0.996021	0.0709887	0.53683	0.719973	0.2694	0.0106808	0.0247109	0.012477	0.907614	0.961645	-0.114811	0.284006	0.999554	0.142032	0.184268	0.582302	-0.107632	0.315398	0.999977	0.0412069	0.701414	0.989404	-0.112346	0.297348	0.859321	0.0991642	0.35519	0.999994	0.143623	0.179351	0.998785	0.148785	0.164057	0.998651	0.0924156	0.389036	0.878049	0.223056	0.0356314	0.279871	0.166659	0.12068	0.398399	0.0735676	0.495757	0.862871	0.0958937	0.374137	0.893001	0.264304	0.0128335	0.294561	0.0337268	0.755078	0.999918	-0.12568	0.243309	0.952817	0.194813	0.0689342	0.999924	0.307167	0.00360267	0.303135	0.03348	0.756814	0.96383	0.112136	0.298259	0.689725	0.138197	0.199129	0.374026	0.291507	0.0058585	0.142364	0.28661	0.00646871	0.0156899
ENSG00000166407	LMO1	0.145843	0.17265	0.698327	0.0387478	0.718463	0.991469	-0.181558	0.111646	0.300373	-0.215833	0.0422159	0.0797841	-0.192181	0.0711913	0.286611	0.042357	0.69349	0.999554	-0.0221371	0.836858	0.958178	-0.114323	0.286075	0.999977	0.0930511	0.385769	0.984053	0.0215333	0.842157	0.984448	0.128717	0.229305	0.999994	0.17509	0.100766	0.998785	0.219274	0.038963	0.998651	0.216946	0.0411395	0.783719	0.239909	0.0235443	0.239548	0.191028	0.0746137	0.323794	0.24567	0.0210483	0.500926	0.175042	0.102852	0.834231	0.12779	0.235421	0.600855	0.149733	0.163803	0.999918	0.072417	0.502539	0.956807	0.0551176	0.610021	0.999924	0.143931	0.180942	0.595832	-0.134898	0.21017	0.802642	0.0569904	0.597915	0.851084	0.0666459	0.537273	0.694102	0.176379	0.100209	0.375057	-0.169924	0.111384	0.177897
ENSG00000007341	ST7L	0.0794382	0.459303	0.837875	0.0962027	0.369811	0.988997	0.249681	0.027485	0.147271	-0.199473	0.0609157	0.108968	0.254832	0.0159512	0.129793	-0.134875	0.207603	0.988194	-0.0712453	0.50703	0.833219	0.0714751	0.505658	0.999977	0.00328052	0.97566	0.998668	-0.0808816	0.453787	0.915583	0.0232871	0.82851	0.999994	0.0417184	0.697886	0.998785	-0.0216591	0.840334	0.998651	-0.135964	0.203922	0.817804	-0.191072	0.0728688	0.357196	-0.0351437	0.745133	0.893347	-0.0799767	0.45887	0.848541	-0.186983	0.0810905	0.834231	-0.157685	0.142304	0.51004	0.103052	0.339356	0.999918	0.17394	0.105071	0.952817	-0.0257271	0.811936	0.999924	-0.167399	0.119017	0.530545	0.0739058	0.493772	0.905972	-0.0769435	0.476136	0.790255	0.00366723	0.972949	0.98629	-0.195337	0.0681772	0.32175	-0.192532	0.0706655	0.12149
ENSG00000111581	NUP107	-0.112505	0.293854	0.763097	-0.0202801	0.850378	0.994968	0.168132	0.141177	0.341432	0.0485752	0.651236	0.734664	-0.203369	0.0559419	0.252372	0.0629076	0.558104	0.999554	-0.115473	0.28122	0.683806	-0.0294292	0.784262	0.999977	0.0608821	0.570872	0.986599	0.184006	0.086138	0.741051	-0.150839	0.158249	0.999994	0.025302	0.813928	0.998785	0.0076781	0.94307	0.998651	-0.199313	0.0611276	0.783719	-0.0449607	0.675674	0.875027	-0.0353617	0.743606	0.892756	-0.0854597	0.428553	0.830831	-0.12861	0.232405	0.855309	-0.0288412	0.789668	0.932824	-0.0636114	0.556001	0.999918	-0.0698723	0.51771	0.958658	-0.119667	0.266775	0.999924	-0.117642	0.275012	0.669008	0.110743	0.304341	0.84607	0.035953	0.739471	0.911183	-0.0782116	0.468875	0.638987	-0.0755231	0.48434	0.750069	0.0446062	0.67809	0.755262
ENSG00000254681	PKD1P5	-0.0694286	0.517949	0.861633	-0.0460486	0.668281	0.990089	-0.0988505	0.389216	0.603384	0.045828	0.669778	0.750438	-0.142695	0.182209	0.459519	0.131106	0.220704	0.997966	-0.165415	0.121344	0.492813	-0.0416073	0.698652	0.999977	0.105227	0.326395	0.984053	-0.0227529	0.833343	0.983008	0.165563	0.121006	0.999994	0.110266	0.303631	0.998785	0.114925	0.283526	0.998651	0.243199	0.0216473	0.783719	0.198728	0.0619071	0.336148	-0.0220931	0.838109	0.937721	0.106271	0.324402	0.77512	0.194982	0.0686901	0.834231	0.139746	0.194091	0.563271	0.161545	0.13267	0.999918	0.0572215	0.596428	0.963255	0.13219	0.219554	0.999924	0.138702	0.197477	0.611962	-0.0397793	0.712893	0.95086	-0.253204	0.017302	0.570258	-0.297023	0.00495106	0.0616859	0.182728	0.0883787	0.35811	0.028659	0.789776	0.846055
ENSG00000084710	EFR3B	-0.119611	0.26422	0.747941	0.00674446	0.949983	0.996067	-0.163404	0.152868	0.356849	-0.148803	0.164008	0.247792	-0.285982	0.0065916	0.0828346	0.165497	0.121157	0.930392	0.083799	0.434946	0.795552	-0.0493714	0.6459	0.999977	0.00194084	0.985598	0.999101	0.0820187	0.447444	0.913016	-0.0681706	0.52558	0.999994	-0.122973	0.25093	0.998785	-0.0538653	0.616129	0.998651	0.0571947	0.594461	0.927394	-0.0555147	0.605352	0.838141	-0.127886	0.235068	0.544091	0.0114576	0.915623	0.980604	0.0192735	0.85854	0.981919	-0.0500162	0.643526	0.869854	0.00207528	0.98469	0.999918	0.0571041	0.597183	0.963255	-0.0580562	0.591073	0.999924	-0.11877	0.270404	0.666545	-0.113764	0.291257	0.841535	-0.229932	0.0311556	0.570258	-0.182367	0.0890212	0.234302	-0.0925016	0.391348	0.684752	-0.175303	0.100346	0.16316
ENSG00000125538	IL1B	0.106633	0.319934	0.776999	0.0881613	0.41133	0.988997	0.22738	0.0452792	0.188818	-0.241502	0.0226091	0.0471962	-0.0155121	0.885279	0.951253	-0.057345	0.593492	0.999554	-0.247251	0.0194925	0.206602	0.15544	0.145795	0.999977	0.0508315	0.636163	0.988727	-0.0164272	0.87926	0.990001	0.057896	0.589942	0.999994	0.0593912	0.580357	0.998785	-0.0667118	0.534499	0.998651	-0.173786	0.103369	0.786587	-0.0854934	0.425683	0.728291	-0.114444	0.288362	0.598404	-0.0625644	0.562534	0.887952	-0.118284	0.272379	0.866392	0.0333416	0.757789	0.919287	0.0145667	0.892848	0.999918	-0.0889354	0.409943	0.952834	-0.0669769	0.53525	0.999924	0.0345282	0.749448	0.920047	0.0538194	0.618475	0.931304	-0.0530711	0.623371	0.861202	-0.0954403	0.37641	0.556973	-0.00142965	0.989453	0.996854	-0.247625	0.0193029	0.0402987
ENSG00000161956	SENP3	0.115301	0.281944	0.755195	0.0510928	0.634427	0.989132	-0.00804783	0.944249	0.973436	0.288103	0.00618435	0.0154598	-0.000867976	0.993559	0.997394	0.0129025	0.904479	0.999554	-0.144463	0.176795	0.570869	-0.00539602	0.959974	0.999977	-0.0710773	0.508035	0.984053	-0.15259	0.155817	0.781237	0.12702	0.235555	0.999994	0.00780974	0.942095	0.998785	0.0438642	0.683156	0.998651	0.144941	0.175351	0.810495	0.0658613	0.539733	0.800826	0.184092	0.085988	0.345849	0.203194	0.0575994	0.54973	0.212741	0.0465918	0.834231	0.0572009	0.59656	0.847784	0.0522059	0.629051	0.999918	0.0736721	0.495143	0.956807	0.0392597	0.716484	0.999924	-0.0266781	0.805118	0.942116	-0.200523	0.0610335	0.706335	0.0175623	0.870986	0.957166	0.186739	0.0814947	0.222914	0.0410471	0.70416	0.875305	0.286264	0.00653613	0.0158386
ENSG00000151025	GPR158	-0.110576	0.302262	0.768671	-0.0875781	0.414443	0.988997	-0.0841811	0.463701	0.662394	-0.491112	1.02634349952169e-06	7.98582754339874e-06	0.0890961	0.406368	0.680639	-0.0618103	0.565004	0.999554	0.197047	0.0641918	0.369703	0.149575	0.161805	0.999977	0.137285	0.199522	0.984053	0.112418	0.297036	0.859068	-0.0168627	0.875367	0.999994	-0.129368	0.226935	0.998785	-0.0319211	0.766496	0.998651	-0.0586378	0.585177	0.926044	-0.239292	0.0239154	0.241472	-0.267869	0.0116295	0.173213	-0.247078	0.0202997	0.500926	-0.117784	0.274428	0.866817	-0.241253	0.0235525	0.328245	-0.00636196	0.953089	0.999918	0.0840315	0.436338	0.953977	-0.00930242	0.931452	0.999924	-0.197839	0.0646502	0.465668	0.221699	0.0379037	0.680123	-0.0614074	0.569795	0.839236	-0.278101	0.00870338	0.07528	-0.259622	0.0145782	0.184578	-0.508522	3.62246206364603e-07	2.97665662307343e-06
ENSG00000170634	ACYP2	0.0174993	0.870702	0.967364	0.0804397	0.453644	0.98901	-0.0764538	0.505862	0.697063	0.112099	0.29561	0.396829	-0.0760405	0.47879	0.733395	-0.0224998	0.834223	0.999554	0.0534441	0.618893	0.883418	0.0446383	0.67787	0.999977	0.000613855	0.995445	0.999101	-0.0627022	0.561672	0.941582	0.193415	0.0693604	0.999994	0.180651	0.0902402	0.998785	0.1784	0.0943903	0.998651	0.213291	0.0447613	0.783719	0.261982	0.0131355	0.200659	0.263934	0.0129644	0.177791	0.218647	0.040698	0.521139	0.2336	0.0284928	0.834231	0.245205	0.0213006	0.321426	0.142157	0.186434	0.999918	-0.039898	0.712074	0.970993	0.190716	0.0750977	0.999924	0.258726	0.0149347	0.355584	-0.0980326	0.363525	0.869268	0.0184028	0.864869	0.955576	0.0891643	0.408735	0.586425	0.287735	0.00656102	0.147598	0.131167	0.220486	0.309941
ENSG00000163071	SPATA18	0.387554	0.000175253	0.0616367	0.16158	0.130343	0.988997	0.270484	0.0166152	0.117304	0.379015	0.000249551	0.000959201	0.0195848	0.855451	0.938938	0.127411	0.234103	0.999554	0.176758	0.0975131	0.447674	0.00072963	0.994586	0.999977	-0.156815	0.14222	0.984053	-0.0509741	0.637177	0.952073	0.000813751	0.993961	0.999994	0.080198	0.455006	0.998785	-0.0885943	0.409027	0.998651	-0.0264106	0.805931	0.965056	-0.0706165	0.510796	0.783034	0.0571518	0.596876	0.817874	-0.000696144	0.994864	0.999266	-0.0811634	0.45221	0.907824	-0.0413635	0.701987	0.896655	-0.025562	0.81312	0.999918	-0.063876	0.554355	0.960032	0.0241914	0.822972	0.999924	0.0367316	0.734036	0.913588	-0.031738	0.769105	0.965954	0.0699411	0.517297	0.811634	0.11772	0.274689	0.457141	-0.0092764	0.931643	0.976266	0.399857	0.000103527	0.000425604
ENSG00000188385	JAKMIP3	-0.000348465	0.997414	0.999665	0.0375148	0.727064	0.992086	-0.267855	0.0177429	0.120889	-0.24364	0.0214037	0.045046	-0.209166	0.049161	0.235353	0.0174532	0.87104	0.999554	0.1495	0.162019	0.550363	0.11954	0.264508	0.999977	-0.0481549	0.654059	0.988727	0.0283078	0.793471	0.976226	0.0989651	0.356161	0.999994	-0.00547396	0.959396	0.998785	0.0355729	0.740679	0.998651	0.0941836	0.379988	0.875238	-0.0939132	0.381363	0.6928	-0.129594	0.228822	0.536843	-0.101303	0.347662	0.788723	0.087061	0.41992	0.899333	-0.0498045	0.644932	0.870401	0.0614966	0.569234	0.999918	0.0412068	0.703063	0.970026	0.00515617	0.961973	0.999924	-0.0650549	0.547053	0.835559	0.163886	0.127074	0.757566	-0.0691407	0.522114	0.813687	-0.202718	0.0581996	0.185636	-0.0778438	0.470975	0.74073	-0.284493	0.00689168	0.0165652
ENSG00000139180	NDUFA9	0.155743	0.145001	0.683157	0.087056	0.417241	0.988997	0.320985	0.00416569	0.0610267	0.291522	0.0055745	0.0141529	0.0983661	0.359095	0.642311	-0.130528	0.222762	0.997966	-0.0216183	0.84063	0.958869	-0.0465408	0.664947	0.999977	0.0275044	0.798062	0.992081	-0.034003	0.753137	0.969188	0.104715	0.328766	0.999994	0.114539	0.285157	0.998785	0.105685	0.32428	0.998651	0.0530264	0.621641	0.933363	0.120576	0.260358	0.594361	0.209257	0.0503875	0.273544	0.199492	0.0624031	0.552258	0.104482	0.332662	0.884374	0.134582	0.211248	0.578074	0.0422726	0.695755	0.999918	0.0560074	0.604255	0.963307	0.152629	0.155711	0.999924	0.128066	0.234405	0.640367	-0.144476	0.179278	0.788042	0.115734	0.282923	0.681501	0.273887	0.00981929	0.0788807	0.14911	0.165581	0.468336	0.323912	0.00195807	0.00553152
ENSG00000139364	TMEM132B	0.19542	0.0664672	0.62207	0.11329	0.290478	0.988997	0.0764212	0.506044	0.69721	-0.164766	0.122832	0.195296	-0.0526133	0.624363	0.823781	0.0861891	0.421912	0.999554	-0.0103598	0.923238	0.981345	-0.0724305	0.499971	0.999977	-0.0732765	0.494964	0.984053	0.00744169	0.945139	0.995899	-0.114643	0.284717	0.999994	-0.0128937	0.904543	0.998785	-0.0271108	0.800892	0.998651	-0.094253	0.379635	0.875238	-0.0429069	0.689713	0.880642	-0.166732	0.120517	0.397949	-0.0391252	0.717414	0.937118	-0.138023	0.1997	0.844772	-0.102887	0.340133	0.690016	-0.0743501	0.491171	0.999918	-0.0546683	0.612941	0.963307	-0.263592	0.0130865	0.999924	-0.0790601	0.464051	0.791868	-0.00955271	0.929612	0.989791	0.0252516	0.815349	0.93936	-0.124347	0.248382	0.428458	-0.0887104	0.411133	0.699717	-0.202657	0.0568253	0.101086
ENSG00000179104	TMTC2	0.0303058	0.777999	0.941559	-0.0920965	0.390682	0.988997	-0.0925695	0.420194	0.627798	-0.379452	0.000245135	0.000944672	-0.044004	0.6822	0.853834	0.00273016	0.979742	0.999554	0.0374823	0.727291	0.922725	0.00616981	0.95424	0.999977	-0.0480957	0.654457	0.988727	-0.0327915	0.761665	0.970554	-0.0396911	0.711906	0.999994	-0.147388	0.168097	0.998785	-0.19399	0.0685199	0.998651	-0.175111	0.100725	0.786587	-0.243696	0.0213726	0.231965	-0.259979	0.0144385	0.18216	-0.148706	0.166744	0.664349	-0.181369	0.0908138	0.834231	-0.246107	0.0208134	0.321426	-0.0466122	0.666291	0.999918	0.0659348	0.541634	0.959664	-0.160144	0.136108	0.999924	-0.131203	0.223046	0.634558	0.0283294	0.793317	0.97044	0.0417562	0.699292	0.894272	-0.124328	0.248454	0.428529	-0.220747	0.0387575	0.260714	-0.399097	0.000107011	0.000437763
ENSG00000185885	IFITM1	-0.0168379	0.875549	0.968128	0.103927	0.332441	0.988997	-0.00808301	0.944006	0.973435	-0.138496	0.195548	0.285313	-0.0796009	0.458381	0.718649	-0.00233227	0.982694	0.999554	-0.195069	0.0669653	0.377229	-0.0190435	0.859404	0.999977	0.177271	0.0965283	0.984053	-0.139426	0.195124	0.807807	0.12472	0.244209	0.999994	0.00928264	0.931199	0.998785	-0.0063212	0.953118	0.998651	0.042556	0.692122	0.947397	0.125426	0.241529	0.576225	0.123249	0.252616	0.563213	0.265098	0.0125562	0.478955	0.108242	0.31546	0.879632	0.175458	0.102023	0.459211	0.0687648	0.524385	0.999918	0.0734046	0.496715	0.956807	0.0906234	0.401078	0.999924	0.143659	0.181776	0.596346	-0.320667	0.00231927	0.489099	-0.148115	0.168454	0.612189	0.042765	0.692388	0.808363	0.16538	0.123598	0.412179	-0.0995795	0.353168	0.453974
ENSG00000178974	FBXO34	-0.155816	0.144812	0.683157	-0.0599005	0.577109	0.989132	0.102851	0.370217	0.588013	-0.0373504	0.728213	0.798484	0.147573	0.167559	0.440626	-0.0817754	0.446156	0.999554	-0.0996559	0.352797	0.74509	0.189584	0.0751711	0.999977	0.0395576	0.712832	0.989404	0.0184967	0.864186	0.988172	-0.00487538	0.963833	0.999994	-0.0360129	0.737587	0.998785	-0.0563974	0.599619	0.998651	-0.140982	0.187567	0.815864	-0.217667	0.0404546	0.292603	-0.030846	0.775421	0.908172	-0.127825	0.235292	0.718857	-0.122344	0.256145	0.860936	-0.133924	0.213511	0.580618	-0.000926718	0.993163	0.999918	-0.0180905	0.867141	0.986872	-0.0367268	0.73407	0.999924	-0.180527	0.0923476	0.500438	0.107306	0.319687	0.852796	0.0296337	0.784028	0.928957	-0.0110257	0.918793	0.955295	-0.201217	0.0601257	0.307233	-0.024129	0.82241	0.872301
ENSG00000101997	CCDC22	0.13272	0.215025	0.722318	0.0817834	0.446111	0.98901	-0.24356	0.0316496	0.158013	-0.317365	0.00244199	0.00696095	-0.149407	0.162282	0.433933	0.11692	0.275194	0.999554	-0.206156	0.0525927	0.337105	-0.0674429	0.530019	0.999977	0.00540333	0.959919	0.997945	-0.0411159	0.703688	0.963519	0.027271	0.799739	0.999994	0.0312445	0.771309	0.998785	0.0139617	0.896678	0.998651	0.0727596	0.49802	0.905781	0.195265	0.0666867	0.343364	-0.0243718	0.821674	0.930482	0.11849	0.27154	0.743593	0.133299	0.215677	0.84802	0.0956309	0.375454	0.716088	0.0333946	0.757416	0.999918	0.0853063	0.429385	0.953977	-0.0428255	0.691975	0.999924	0.103111	0.339079	0.712649	-0.0884128	0.412711	0.884035	-0.117819	0.274285	0.67623	-0.116785	0.278545	0.461161	0.156495	0.145378	0.442018	-0.316801	0.00248827	0.00684078
ENSG00000248334	WHAMMP2	-0.0581862	0.588076	0.887693	-0.145155	0.174708	0.988997	-0.165596	0.14736	0.349918	0.220152	0.0381674	0.0731091	-0.317313	0.00244621	0.0506931	0.0955966	0.372848	0.999554	0.158275	0.138498	0.518637	-0.123239	0.249901	0.999977	0.0541325	0.614377	0.988727	0.153751	0.152656	0.779472	-0.0340575	0.751359	0.999994	0.0853812	0.426292	0.998785	0.129376	0.226909	0.998651	0.182085	0.0876722	0.784433	0.231664	0.0289307	0.260239	0.0419075	0.698255	0.872389	0.0304454	0.778262	0.952781	0.0829038	0.44254	0.90449	0.179777	0.0937317	0.450369	0.0214321	0.842889	0.999918	-0.0254806	0.813704	0.982538	0.091719	0.395385	0.999924	0.218897	0.0404624	0.425533	0.0659386	0.541611	0.915854	0.0821298	0.446827	0.773087	0.0157874	0.883929	0.933514	0.212023	0.0473539	0.280663	0.234123	0.0272247	0.0541682
ENSG00000120832	MTERF2	0.0478091	0.656386	0.905321	0.0832345	0.438057	0.98901	0.0280709	0.807261	0.898782	-0.661714	1.66799907219684e-12	1.42231101213637e-10	-0.0508097	0.636308	0.830867	0.0581184	0.588511	0.999554	-0.099205	0.354991	0.746054	0.035074	0.74419	0.999977	0.196783	0.0645556	0.984053	-0.0290022	0.788522	0.975271	-0.0486831	0.650511	0.999994	-0.0334338	0.755769	0.998785	-0.0149938	0.889087	0.998651	-0.134592	0.208566	0.82064	-0.0901089	0.401033	0.708877	-0.222958	0.0367992	0.2406	-0.139327	0.195445	0.688185	-0.0922292	0.392751	0.894924	-0.163848	0.127164	0.491565	-0.0474463	0.660684	0.999918	0.0328156	0.761495	0.977294	-0.187186	0.0807547	0.999924	-0.109153	0.311379	0.697293	0.120963	0.261593	0.829485	-0.0691311	0.522172	0.813687	-0.281567	0.00787088	0.072525	-0.148376	0.167698	0.470189	-0.678344	2.80442336020315e-13	2.64021866209894e-11
ENSG00000183734	ASCL2	-0.0798322	0.457072	0.836398	-0.0693179	0.518619	0.989132	-0.455617	2.77013919589564e-05	0.0160075	-0.177718	0.0956775	0.158631	0.00621628	0.953895	0.979431	-0.0034136	0.974673	0.999554	0.195653	0.0661368	0.375468	-0.0172957	0.872194	0.999977	0.018561	0.862932	0.996411	0.0848404	0.431919	0.906958	0.0767229	0.474841	0.999994	0.159319	0.135879	0.998785	0.292933	0.00533875	0.998651	0.228981	0.0308942	0.783719	0.208515	0.0498871	0.311978	0.0559183	0.604832	0.822729	0.00359644	0.973471	0.994011	0.193197	0.0713142	0.834231	0.0829359	0.442364	0.756733	0.178755	0.0956455	0.999918	0.249955	0.0188407	0.952817	0.146645	0.172769	0.999924	0.0293188	0.786268	0.934903	0.198969	0.0631074	0.708076	0.0306751	0.776632	0.92579	-0.113198	0.29368	0.477778	0.101503	0.346702	0.64855	-0.172903	0.105161	0.169598
ENSG00000166166	TRMT61A	0.269079	0.0107779	0.415383	0.247294	0.0194705	0.988997	0.0365294	0.750852	0.864003	0.0474964	0.658492	0.740974	0.0580615	0.588877	0.802997	0.0422933	0.693928	0.999554	0.000401273	0.997022	0.999338	-0.149355	0.162431	0.999977	-0.0248355	0.817299	0.993847	-0.188626	0.0784076	0.738407	0.0325425	0.762084	0.999994	0.143318	0.180288	0.998785	0.17434	0.102256	0.998651	0.146423	0.170933	0.809178	0.340363	0.00110002	0.104369	0.143738	0.181533	0.478281	0.146963	0.171829	0.668139	0.170001	0.113308	0.834231	0.246281	0.0207207	0.321426	-0.0748359	0.488336	0.999918	-0.0918267	0.394828	0.952817	0.00387172	0.971441	0.999924	0.222402	0.0372834	0.414293	-0.0451208	0.676363	0.943107	0.133555	0.214786	0.640824	0.2794	0.00838268	0.0743436	0.297867	0.00482386	0.130867	0.0460126	0.668526	0.747571
ENSG00000105486	LIG1	-0.0968744	0.366463	0.797124	-0.114481	0.285402	0.988997	-0.222873	0.0498405	0.19752	-0.217957	0.0401821	0.0764753	-0.204921	0.054056	0.247485	0.166579	0.118711	0.929785	-0.140965	0.18762	0.586365	-0.174829	0.101284	0.999977	0.0977921	0.361919	0.984053	-0.123377	0.25212	0.838698	-0.0194599	0.856362	0.999994	0.122262	0.253703	0.998785	0.101784	0.342557	0.998651	0.0516879	0.63048	0.934398	0.218496	0.0396793	0.291119	0.0928494	0.389562	0.679855	0.183567	0.0869028	0.588765	0.201435	0.0598424	0.834231	0.210594	0.0489015	0.385176	-0.000840882	0.993796	0.999918	-0.0512981	0.635036	0.96344	-0.0604175	0.576043	0.999924	0.174467	0.104005	0.513221	-0.128143	0.23412	0.81388	-0.048489	0.653701	0.875218	-0.130516	0.2255	0.404287	0.227712	0.0328672	0.245366	-0.224899	0.0340969	0.0656264
ENSG00000103227	LMF1	-0.114786	0.284113	0.756607	0.16802	0.115509	0.988997	-0.0689575	0.548574	0.728607	-0.29964	0.00433508	0.0113812	-0.120289	0.261503	0.550931	0.0140588	0.895963	0.999554	-0.123065	0.250576	0.652844	-0.175576	0.0998106	0.999977	0.134946	0.20736	0.984053	-0.0263996	0.807113	0.978226	0.192172	0.0712041	0.999994	0.16097	0.131819	0.998785	0.144979	0.175237	0.998651	0.141153	0.187026	0.815864	0.270601	0.0103237	0.190595	0.14582	0.175222	0.47072	0.243365	0.0223252	0.507648	0.240746	0.0238554	0.834231	0.306931	0.00362987	0.237668	0.040037	0.711115	0.999918	-0.0716786	0.506917	0.957495	0.0996684	0.355535	0.999924	0.310445	0.00324322	0.303135	-0.13533	0.208701	0.802121	0.00509842	0.962399	0.987976	0.077936	0.470449	0.640167	0.342699	0.00108154	0.0858878	-0.29759	0.00462233	0.0117055
ENSG00000146267	FAXC	0.111273	0.299206	0.766659	-0.13318	0.213422	0.988997	-0.0607783	0.597081	0.764767	-0.0619339	0.564225	0.658178	0.256177	0.015385	0.127226	-0.0254846	0.812609	0.999554	0.232676	0.0282179	0.251651	0.162263	0.128703	0.999977	-0.0883021	0.41058	0.984053	-0.00557238	0.958906	0.997363	0.0661698	0.537831	0.999994	-0.13091	0.2214	0.998785	-0.0368312	0.731847	0.998651	0.0928108	0.387002	0.877981	-0.115428	0.28141	0.613027	-0.0381261	0.724337	0.884035	-0.0651895	0.546222	0.883629	0.0563312	0.602163	0.944912	-0.10657	0.323034	0.676786	-0.025135	0.816186	0.999918	0.0150699	0.88917	0.986872	0.137971	0.199871	0.999924	-0.0756402	0.483661	0.802924	0.0660128	0.541155	0.915854	0.0281655	0.794486	0.931465	0.056394	0.601758	0.743787	-0.0974487	0.366403	0.663422	-0.0737535	0.492152	0.591174
ENSG00000159228	CBR1	0.0492194	0.646918	0.902916	-0.0391278	0.715819	0.991469	0.191436	0.093155	0.272715	-0.0525026	0.625094	0.711822	0.130774	0.221884	0.507757	-0.111228	0.299403	0.999554	-0.11981	0.263421	0.667308	0.111287	0.299146	0.999977	-0.062622	0.559896	0.986513	-0.119069	0.269188	0.848339	0.160894	0.132003	0.999994	-0.00632301	0.953105	0.998785	-0.0628563	0.558426	0.998651	-0.0881171	0.411565	0.885304	-0.166924	0.117938	0.428073	0.0055214	0.959282	0.985864	0.0193975	0.857639	0.968522	-0.0896409	0.406224	0.898408	-0.184314	0.0856032	0.441841	0.0575145	0.594546	0.999918	0.0760888	0.481064	0.955671	0.0116075	0.914523	0.999924	-0.079412	0.462058	0.791176	-0.0569722	0.598032	0.928169	0.180565	0.0922792	0.579856	0.139338	0.195408	0.369759	-0.149234	0.165226	0.467777	-0.054152	0.614249	0.701893
ENSG00000108576	SLC6A4	0.0437357	0.684035	0.916548	-0.0796436	0.458139	0.98901	-0.0136219	0.905776	0.954351	-0.273132	0.00960486	0.0225221	-0.122066	0.254472	0.544314	0.221714	0.036785	0.821712	-0.111903	0.296463	0.699813	0.0141711	0.895137	0.999977	0.0130104	0.903683	0.997029	-0.0855513	0.428057	0.905657	-0.0973748	0.363981	0.999994	-0.203494	0.0557883	0.998785	-0.186804	0.0796262	0.998651	-0.139006	0.193891	0.816437	-0.209576	0.0487081	0.308593	-0.239562	0.0245761	0.212521	-0.113573	0.292072	0.757455	-0.134654	0.211005	0.847898	-0.234366	0.0279622	0.339999	-0.0477053	0.658947	0.999918	-0.0195159	0.85678	0.986053	-0.267965	0.0115984	0.999924	-0.235834	0.0269672	0.396806	-0.051917	0.630953	0.934648	-0.145092	0.17741	0.618112	-0.293684	0.00548408	0.0639118	-0.257066	0.0156147	0.189772	-0.307671	0.00335671	0.00886967
ENSG00000250305	KIAA1456	0.0214004	0.842216	0.961146	-0.0148206	0.890361	0.995122	-0.17806	0.118834	0.311197	-0.43752	1.8078603830407e-05	9.71193987336558e-05	-0.133584	0.212025	0.496069	0.127228	0.234779	0.999554	0.0563942	0.59964	0.875818	0.0342511	0.749992	0.999977	0.0469089	0.662458	0.988727	0.127723	0.235668	0.831199	-0.0405041	0.706272	0.999994	0.0157432	0.883581	0.998785	0.0264113	0.805926	0.998651	-0.0389358	0.717154	0.952525	0.0128471	0.904886	0.968022	-0.175354	0.10223	0.371765	-0.0930298	0.388638	0.810883	-0.0485599	0.653227	0.953298	-0.0306179	0.777038	0.927552	0.145328	0.176698	0.999918	0.237522	0.0258614	0.952817	-0.0170605	0.874642	0.999924	-0.00197509	0.985429	0.996686	0.140544	0.191532	0.792332	-0.0855562	0.42803	0.764953	-0.251412	0.0181366	0.10228	-0.0172349	0.873371	0.954379	-0.429822	2.62706277580627e-05	0.000127025
ENSG00000144524	COPS7B	0.0316727	0.768261	0.939038	0.0753335	0.4829	0.989132	-0.142185	0.214314	0.431471	-0.624851	5.97166760485379e-11	2.32122972004563e-09	0.0151075	0.888252	0.952848	-0.00943854	0.930047	0.999554	-0.0944478	0.378647	0.762562	-0.0813964	0.448274	0.999977	0.162015	0.129297	0.984053	-4.28877e-05	0.999684	0.99983	0.021881	0.83872	0.999994	0.0332949	0.756752	0.998785	0.0601257	0.575675	0.998651	0.0330643	0.758384	0.957847	0.047521	0.658327	0.866485	-0.146913	0.171975	0.467239	-0.0721074	0.504372	0.866626	-0.00288267	0.978735	0.998104	-0.0461689	0.669279	0.881962	0.0236957	0.826543	0.999918	0.101977	0.344445	0.952817	-0.0666483	0.537258	0.999924	-0.0053964	0.960203	0.9895	0.133537	0.21485	0.80507	-0.00463762	0.965795	0.988797	-0.157078	0.143866	0.30849	-0.0110406	0.918684	0.972284	-0.624645	6.08404437940635e-11	1.85607958002828e-09
ENSG00000090013	BLVRB	0.0224462	0.834612	0.958648	0.0685859	0.523054	0.989132	-0.0610427	0.595484	0.763708	-0.125723	0.240407	0.33701	-0.00896852	0.933522	0.971437	0.100334	0.349517	0.999554	-0.33962	0.00112985	0.0367307	-0.0739096	0.491234	0.999977	-0.0386358	0.719242	0.989404	-0.165571	0.123159	0.765417	0.124417	0.245369	0.999994	-0.0344478	0.748604	0.998785	-0.071261	0.506936	0.998651	0.0567326	0.597448	0.92842	0.116928	0.275161	0.607411	0.045206	0.675786	0.861808	0.11233	0.29742	0.761975	0.111341	0.301721	0.876534	0.061727	0.567785	0.83101	0.0113108	0.9167	0.999918	-0.0496287	0.646102	0.964553	0.00157989	0.988344	0.999924	0.100172	0.353095	0.72173	-0.150432	0.161821	0.780512	-0.161434	0.132941	0.592828	-0.0738347	0.494189	0.659985	0.113829	0.290977	0.602015	-0.116427	0.277239	0.373006
ENSG00000163701	IL17RE	0.160017	0.134153	0.67665	-0.0185008	0.863372	0.995122	-0.17406	0.127484	0.322876	-0.153265	0.151588	0.232472	-0.114193	0.286623	0.575557	0.0264534	0.805624	0.999554	0.0500973	0.641052	0.890487	-0.0414065	0.700036	0.999977	-0.0530186	0.621692	0.988727	-0.148855	0.166315	0.788593	0.124433	0.245304	0.999994	0.0907852	0.397493	0.998785	0.0622317	0.562349	0.998651	0.144353	0.177128	0.81121	0.228492	0.0312639	0.267546	-0.0010888	0.991967	0.996854	0.0457707	0.671967	0.9234	0.174271	0.1044	0.834231	0.128312	0.233498	0.600491	-0.0149518	0.890033	0.999918	-0.0533784	0.621358	0.963402	0.0342567	0.751354	0.999924	0.194106	0.0699682	0.473725	0.0333768	0.757541	0.964177	0.193617	0.0706904	0.570258	0.07036	0.514785	0.675749	0.219033	0.0403346	0.26402	-0.119672	0.263977	0.358412
ENSG00000257727	CNPY2	0.0844121	0.431581	0.822317	0.146045	0.172051	0.988997	0.301612	0.0072842	0.0797658	0.12879	0.229038	0.32444	0.199367	0.061057	0.264389	-0.273492	0.00950632	0.821712	-0.00835299	0.938075	0.984991	0.0138577	0.897443	0.999977	0.106648	0.319864	0.984053	0.0427902	0.692216	0.96079	0.0787428	0.463255	0.999994	0.0634239	0.554872	0.998785	0.031496	0.769518	0.998651	-0.111601	0.297774	0.851495	-0.107024	0.318155	0.645934	0.146817	0.172258	0.46764	0.0911152	0.398517	0.816473	-0.0601605	0.57767	0.939677	-0.0657014	0.543069	0.817353	0.0142313	0.895301	0.999918	0.055306	0.608798	0.963307	0.0427564	0.692447	0.999924	-0.0217262	0.840762	0.953144	-0.0858352	0.42652	0.886558	0.176497	0.0999795	0.5834	0.249232	0.0191984	0.104843	-0.0721333	0.504219	0.764299	0.159849	0.134566	0.207452
ENSG00000067606	PRKCZ	0.120799	0.259471	0.746076	0.0148539	0.890115	0.995122	0.126752	0.268799	0.489894	-0.262489	0.0129532	0.0291766	0.073926	0.491138	0.741877	-0.0662619	0.537264	0.999554	-0.165693	0.120711	0.492066	-0.0438614	0.683175	0.999977	-0.0530165	0.621707	0.988727	-0.00680742	0.949809	0.995954	-0.126867	0.236121	0.999994	-0.0919601	0.391388	0.998785	-0.118248	0.269743	0.998651	-0.142339	0.18331	0.815432	-0.133752	0.211447	0.543019	-0.144921	0.177926	0.473592	-0.13447	0.211634	0.702821	-0.0908944	0.399665	0.897626	-0.0734256	0.496591	0.790156	-0.138148	0.199289	0.999918	-0.0080405	0.940732	0.995063	-0.131095	0.22343	0.999924	-0.113739	0.291361	0.682227	0.0696908	0.5188	0.911048	-0.0527688	0.625353	0.861635	-0.0541358	0.616409	0.754901	-0.117846	0.274174	0.586999	-0.282158	0.00738626	0.0175612
ENSG00000170365	SMAD1	-0.111454	0.298416	0.765696	0.0128806	0.90464	0.995276	0.107558	0.348599	0.569772	0.502626	5.18809646354867e-07	4.43482066641716e-06	0.0318548	0.766967	0.898762	-0.0313939	0.770245	0.999554	-0.00533684	0.960412	0.990107	0.0708672	0.509293	0.999977	-0.0924423	0.388898	0.984053	0.128191	0.233943	0.831014	0.0603961	0.573956	0.999994	0.0234586	0.827266	0.998785	0.0600918	0.575891	0.998651	-0.0282471	0.79273	0.961467	-0.00874148	0.935201	0.979444	0.232493	0.0292757	0.22264	0.135952	0.206594	0.698126	0.0328254	0.761426	0.970157	0.0791235	0.463692	0.770327	0.0630492	0.559504	0.999918	-0.0864647	0.423123	0.953977	0.00838397	0.938206	0.999924	-0.0238806	0.825211	0.947744	-0.12261	0.255104	0.828665	0.0338961	0.753888	0.916394	0.178057	0.0969691	0.245443	0.0135653	0.900175	0.964752	0.525557	1.23442993604783e-07	1.17276480590919e-06
ENSG00000163249	CCNYL1	-0.0488947	0.649093	0.903381	0.14682	0.169763	0.988997	0.320244	0.00425854	0.0616155	0.157825	0.139636	0.217593	0.158471	0.138003	0.400664	-0.180235	0.090995	0.894788	-0.211369	0.0467688	0.319144	0.0805063	0.453269	0.999977	0.0726762	0.498514	0.984053	0.0182948	0.865654	0.988182	-0.0262258	0.807263	0.999994	-0.0763197	0.477172	0.998785	-0.121095	0.258299	0.998651	-0.12366	0.248273	0.833911	-0.0410917	0.702209	0.886432	-0.0238776	0.825232	0.932089	-0.0189724	0.860728	0.969515	-0.0882641	0.4135	0.899333	-0.046759	0.665303	0.87977	-0.0605634	0.57512	0.999918	-0.104443	0.33284	0.952817	-0.072419	0.502527	0.999924	-0.00236704	0.982538	0.995844	-0.0480222	0.656823	0.938374	0.014794	0.891186	0.963443	0.0608791	0.573126	0.723132	-0.0204325	0.85013	0.945366	0.154828	0.147409	0.223597
ENSG00000171310	CHST11	-0.0883753	0.410191	0.814039	0.0497853	0.643134	0.989132	0.0479151	0.676984	0.818015	0.446452	1.1583508549684e-05	6.60472674389493e-05	0.0783483	0.465506	0.724127	-0.0961392	0.370129	0.999554	-0.0582608	0.587596	0.871515	0.0417593	0.697604	0.999977	0.032401	0.763088	0.991579	0.0271972	0.801404	0.977008	0.0956698	0.372481	0.999994	0.0923301	0.389476	0.998785	0.0506685	0.637247	0.998651	0.0824148	0.442596	0.893965	0.060699	0.572033	0.819339	0.239767	0.0244502	0.212521	0.238022	0.0255411	0.509321	0.151907	0.1577	0.834231	0.196283	0.066826	0.413284	0.0829562	0.442251	0.999918	0.0294352	0.785439	0.979651	0.171529	0.110056	0.999924	0.144418	0.179454	0.594236	-0.203291	0.0574783	0.702372	-0.196542	0.0664595	0.570258	0.0518759	0.631224	0.766161	0.163202	0.12869	0.419346	0.457742	6.47991295754657e-06	3.70693068448485e-05
ENSG00000134201	GSTM5	-0.016853	0.875439	0.968128	-0.0805651	0.452937	0.98901	-0.0447318	0.697367	0.830914	-0.246168	0.0200493	0.0425702	-0.0852398	0.427062	0.695806	0.181234	0.0891891	0.890009	-0.0761754	0.478008	0.819504	0.0632516	0.555949	0.999977	-0.0779382	0.467852	0.984053	0.0268188	0.804111	0.977399	0.0850228	0.428244	0.999994	0.108382	0.312018	0.998785	0.138725	0.194802	0.998651	0.0748612	0.485656	0.901511	0.130836	0.221664	0.554853	0.0234945	0.827993	0.933089	0.182711	0.0884102	0.590069	0.0632557	0.558216	0.936375	0.139552	0.194716	0.563606	0.114694	0.287302	0.999918	0.16004	0.136367	0.952817	0.0991279	0.358162	0.999924	0.133582	0.214695	0.628942	-0.126837	0.238963	0.817454	-0.122408	0.255894	0.666433	-0.0337469	0.754937	0.85138	0.13121	0.223022	0.536253	-0.226424	0.0328689	0.0635737
ENSG00000152078	TMEM56	-0.129582	0.226161	0.725861	-0.124782	0.243974	0.988997	-0.0479361	0.67685	0.818015	-0.419792	4.21828631611554e-05	0.000203822	-0.0498062	0.642995	0.834819	0.0200772	0.851857	0.999554	-0.230168	0.0300126	0.258675	-0.0148352	0.890253	0.999977	-0.00555016	0.958831	0.997945	-0.00800938	0.940961	0.995802	-0.0688354	0.52154	0.999994	-0.197278	0.063873	0.998785	-0.214392	0.0436434	0.998651	-0.199114	0.0613922	0.783719	-0.22206	0.036485	0.28178	-0.302497	0.00417628	0.151214	-0.138958	0.196641	0.688485	-0.180495	0.0924074	0.834231	-0.22433	0.0356256	0.357045	0.051411	0.63429	0.999918	0.170671	0.111872	0.952817	-0.170575	0.112077	0.999924	-0.243893	0.0220267	0.384221	0.00473581	0.965071	0.995621	-0.177206	0.0986008	0.5834	-0.338911	0.00123805	0.0405212	-0.251807	0.0179496	0.199683	-0.456753	6.82393286854932e-06	3.87920074489173e-05
ENSG00000186153	WWOX	0.270643	0.0103113	0.407092	-0.0244936	0.819771	0.994393	0.019058	0.868462	0.934147	0.0245478	0.819379	0.870452	0.0188888	0.860535	0.941341	0.149667	0.161544	0.964151	-0.159091	0.136449	0.516381	0.0215432	0.841177	0.999977	-0.0530655	0.621384	0.988727	-0.164724	0.125115	0.765434	0.0373656	0.728107	0.999994	0.00140618	0.989565	0.998945	0.0454462	0.672371	0.998651	0.110498	0.302606	0.852658	0.168033	0.115482	0.425145	0.184227	0.0857546	0.345442	0.2865	0.00680664	0.47094	0.145284	0.17683	0.840813	0.139852	0.193749	0.563094	0.0853404	0.4292	0.999918	0.0202978	0.851106	0.985456	0.0128667	0.905291	0.999924	0.114604	0.287684	0.679667	-0.332893	0.00152928	0.489099	0.0107998	0.920451	0.974003	0.216403	0.0428597	0.157356	0.150919	0.160452	0.460972	0.0362729	0.735762	0.803288
ENSG00000112699	GMDS	0.106329	0.321323	0.777242	0.00286982	0.978706	0.998544	0.00679524	0.952916	0.978241	0.042589	0.691896	0.768828	-0.00722078	0.946455	0.975351	-0.00697849	0.94825	0.999554	-0.405354	8.12776780625413e-05	0.00701686	0.140513	0.189054	0.999977	-0.158764	0.137266	0.984053	-0.0515271	0.633524	0.950974	0.105491	0.325175	0.999994	0.00284353	0.978901	0.998945	-0.125179	0.242466	0.998651	-0.0756985	0.480776	0.901011	-0.031106	0.772294	0.915628	0.0858007	0.426706	0.706682	0.14403	0.180636	0.676662	-0.00578598	0.957332	0.995117	-0.0449304	0.677653	0.885131	0.0766166	0.478017	0.999918	0.0389188	0.718842	0.972558	-0.013826	0.898267	0.999924	0.0452923	0.675202	0.891996	-0.22173	0.0378767	0.680123	-0.148327	0.16784	0.611431	-0.0320156	0.767142	0.85953	0.00676722	0.950105	0.983428	0.0407184	0.704789	0.778171
ENSG00000213462	ERV3-1	-0.0976984	0.362381	0.795733	-0.170233	0.110727	0.988997	-0.0896975	0.434819	0.639398	0.152096	0.154771	0.236464	-0.0119953	0.911166	0.963446	-0.0557594	0.60376	0.999554	0.00197163	0.98537	0.996164	0.125871	0.239851	0.999977	0.0396556	0.712152	0.989404	0.247238	0.0202162	0.624956	0.0236154	0.826129	0.999994	-0.0179305	0.867545	0.998785	-0.105519	0.325044	0.998651	-0.126122	0.238908	0.829098	-0.0519191	0.628949	0.850895	0.0849122	0.431528	0.708955	0.00197118	0.985458	0.996133	-0.0488482	0.651302	0.953298	0.0238316	0.825563	0.944811	0.12302	0.253506	0.999918	0.10435	0.333276	0.952817	0.108023	0.316444	0.999924	0.0361024	0.738427	0.914996	-0.0428866	0.691558	0.94776	0.0259774	0.81014	0.937711	0.0934447	0.386516	0.566089	0.0186821	0.862838	0.950003	0.154416	0.148501	0.224821
ENSG00000261824	LINC00662	-0.0397678	0.711374	0.923322	-0.189007	0.0760791	0.988997	-0.180285	0.114221	0.304834	0.0587274	0.584603	0.676601	0.176132	0.0987249	0.336815	0.0117483	0.912988	0.999554	0.279963	0.00787951	0.121596	0.217549	0.0405657	0.999977	0.0138671	0.897374	0.997029	0.00612515	0.954834	0.9972	0.00314124	0.976693	0.999994	-0.0100234	0.925724	0.998785	0.0649423	0.545417	0.998651	0.102842	0.337539	0.862529	-0.011192	0.917094	0.971923	0.0721086	0.504366	0.758616	-0.00743213	0.94521	0.988803	0.0402649	0.709544	0.963247	-0.0388295	0.71946	0.90235	0.00914279	0.932625	0.999918	-0.0366328	0.734726	0.974108	0.128371	0.233283	0.999924	0.0131681	0.903084	0.974057	0.0554437	0.607905	0.930604	0.0613027	0.570455	0.839602	0.141158	0.189578	0.363201	-0.0226353	0.834192	0.938325	0.079407	0.45948	0.56024
ENSG00000172469	MANEA	-0.130982	0.221143	0.724058	-0.1415	0.185934	0.988997	-0.0696981	0.544278	0.725242	-0.62291	7.11670722353119e-11	2.67274748181931e-09	0.0810559	0.450181	0.712723	0.00717092	0.946825	0.999554	-0.00261861	0.98057	0.995471	0.0769372	0.473605	0.999977	0.0758865	0.479684	0.984053	0.128732	0.231958	0.830275	-0.0990261	0.355863	0.999994	-0.166835	0.118137	0.998785	-0.16547	0.12122	0.998651	-0.20957	0.0487145	0.783719	-0.281667	0.00749424	0.172417	-0.284137	0.00729945	0.161533	-0.201217	0.0601252	0.549803	-0.208292	0.051483	0.834231	-0.263532	0.0131078	0.294561	0.0015121	0.988844	0.999918	0.102709	0.340974	0.952817	-0.169664	0.114035	0.999924	-0.244059	0.0219342	0.383546	0.10334	0.338	0.859083	-0.099604	0.355847	0.721891	-0.269363	0.0111548	0.083385	-0.293236	0.00555942	0.140035	-0.63611	2.10640394016082e-11	7.81209275917753e-10
ENSG00000154930	ACSS1	-0.0742306	0.489349	0.851837	0.0441346	0.681308	0.990089	-0.107487	0.348916	0.569897	-0.399944	0.000103135	0.000446488	-0.0668422	0.533699	0.770019	-0.0392578	0.714916	0.999554	-0.412174	5.98479094024995e-05	0.00572184	-0.0487352	0.650162	0.999977	0.00594851	0.955879	0.997945	-0.0222586	0.836912	0.983008	-0.00582075	0.956826	0.999994	-0.0353388	0.742326	0.998785	-0.0847543	0.429709	0.998651	-0.0728239	0.49764	0.905781	-0.0127446	0.905642	0.968183	-0.12421	0.248908	0.559494	-0.0142918	0.894859	0.976263	0.0343388	0.750778	0.96891	-0.0369194	0.732728	0.908203	0.0325483	0.763381	0.999918	0.084546	0.433524	0.953977	-0.118338	0.27216	0.999924	-0.0313512	0.771842	0.929176	-0.0111905	0.917584	0.987588	-0.180748	0.0919437	0.579856	-0.259821	0.0145002	0.0935188	-0.0247322	0.819082	0.931247	-0.411268	6.23553439034197e-05	0.000272041
ENSG00000167676	PLIN4	-0.0287963	0.788792	0.94401	-0.0724539	0.499833	0.989132	0.167287	0.143215	0.344238	0.000282377	0.997905	0.998882	0.0745005	0.487766	0.739663	-0.0545205	0.611838	0.999554	-0.420423	4.09621886328093e-05	0.0046968	0.0819562	0.445148	0.999977	-0.0691796	0.519455	0.984053	-0.215482	0.0437736	0.697834	-0.00174231	0.987071	0.999994	0.0233999	0.827692	0.998785	-0.109169	0.308494	0.998651	-0.0644471	0.548492	0.917799	0.0523282	0.626245	0.84917	0.0157538	0.884174	0.95538	0.0595398	0.581609	0.893315	0.0579848	0.59153	0.944411	0.071545	0.507711	0.796135	0.0467166	0.665589	0.999918	0.0152894	0.887566	0.986872	-0.0148446	0.890817	0.999924	0.115678	0.283161	0.675238	-0.0940427	0.383471	0.874531	-0.0714832	0.508079	0.807194	-0.0663847	0.538873	0.695434	0.104356	0.333249	0.638234	-0.00725027	0.946237	0.963133
ENSG00000152092	ASTN1	-0.123053	0.250622	0.738815	0.100074	0.35077	0.988997	0.0494991	0.666927	0.811534	-0.0995062	0.353524	0.458396	-0.142675	0.18227	0.459537	0.0877702	0.413416	0.999554	-0.00815722	0.939524	0.9853	-0.10938	0.307556	0.999977	-0.0285194	0.790777	0.991579	0.0115372	0.915039	0.993793	-0.023612	0.826154	0.999994	-0.28586	0.00661584	0.998785	-0.266306	0.011651	0.998651	-0.231021	0.0293916	0.783719	-0.333595	0.00139986	0.111012	-0.167324	0.119184	0.396641	-0.0416919	0.699734	0.932195	-0.139138	0.196058	0.844204	-0.207991	0.0518287	0.391557	-0.0882679	0.41348	0.999918	-0.037188	0.730857	0.974108	-0.17573	0.101485	0.999924	-0.196656	0.0662988	0.468802	-0.216056	0.0432022	0.686165	-0.22652	0.0338186	0.570258	-0.188761	0.0781892	0.217808	-0.275776	0.00930453	0.162398	-0.137094	0.200153	0.286369
ENSG00000074416	MGLL	-0.0210785	0.84456	0.96153	0.119025	0.266586	0.988997	-0.00894586	0.93804	0.970119	0.0543396	0.613021	0.701491	0.0706683	0.510485	0.754394	0.134552	0.208704	0.988261	-0.132739	0.214958	0.615226	-0.100728	0.347616	0.999977	0.0934828	0.383559	0.984053	-0.163484	0.128023	0.766103	0.074988	0.484915	0.999994	-0.0849736	0.428512	0.998785	-0.136093	0.203489	0.998651	-0.100385	0.349267	0.866431	-0.0898422	0.402433	0.709967	0.0194507	0.857253	0.946318	0.140779	0.190781	0.683934	-0.0086089	0.936551	0.992855	-0.0073502	0.945813	0.98516	-0.0378036	0.726576	0.999918	0.0289173	0.789126	0.979651	-0.00483255	0.964358	0.999924	-0.0862846	0.424093	0.76619	-0.313655	0.00292272	0.489099	-0.0969543	0.368851	0.730053	0.106441	0.323625	0.507259	-0.0668981	0.535731	0.783635	0.0515881	0.631141	0.716278
ENSG00000261609	GAN	-0.025305	0.813906	0.952295	-0.0470911	0.661227	0.989321	0.252042	0.026007	0.143414	0.264818	0.0121444	0.0275969	0.0768933	0.473858	0.729952	-0.0235304	0.826746	0.999554	0.0783485	0.465505	0.813542	0.189174	0.075815	0.999977	-0.0110922	0.91783	0.997945	0.0509069	0.637622	0.952104	-0.0777014	0.469209	0.999994	-0.0495249	0.644874	0.998785	-0.0441958	0.68089	0.998651	-0.116172	0.278301	0.841795	-0.18674	0.0797323	0.368729	-0.0438875	0.684735	0.865791	-0.0965697	0.370763	0.801722	-0.113056	0.294287	0.874023	-0.110178	0.30683	0.665222	-0.0740257	0.493069	0.999918	-0.0954624	0.3763	0.952817	-0.0581645	0.59038	0.999924	-0.184595	0.0851187	0.490164	0.055673	0.606419	0.929715	0.0525557	0.626752	0.862086	0.0155613	0.88558	0.934729	-0.177385	0.098256	0.372099	0.257144	0.0149886	0.0323566
ENSG00000274602	PI4KAP1	0.0153693	0.886328	0.971011	0.0880899	0.41171	0.988997	-0.0397557	0.729658	0.850838	-0.00528395	0.960804	0.973674	0.00264798	0.980352	0.991095	-0.125221	0.242306	0.999554	-0.162016	0.129294	0.506226	-0.0548217	0.60987	0.999977	0.0961397	0.370126	0.984053	-0.158202	0.140983	0.771717	-0.00379472	0.971846	0.999994	0.0211081	0.844344	0.998785	-0.00134527	0.990017	0.999134	-0.0141794	0.895076	0.981985	-0.0337514	0.753522	0.906918	-0.000407406	0.996994	0.998523	-0.0748391	0.488317	0.859677	-0.00977385	0.927987	0.991867	-0.0561433	0.603377	0.851456	0.0865398	0.422719	0.999918	-0.0651889	0.546226	0.959664	-0.113565	0.292105	0.999924	-0.120581	0.263112	0.661374	0.0707866	0.512232	0.910236	-0.240872	0.0237799	0.570258	-0.168239	0.11715	0.27311	-0.0818347	0.448467	0.727251	-0.037425	0.727692	0.796819
ENSG00000198799	LRIG2	-0.148789	0.164046	0.691227	0.0416054	0.698664	0.991064	0.00392499	0.972793	0.987603	-0.401039	9.83108052503567e-05	0.000428009	-0.0527854	0.623229	0.823347	-0.162133	0.129013	0.936635	0.034607	0.747481	0.929068	0.000116872	0.999133	0.999977	0.186916	0.0794431	0.984053	0.208216	0.0515707	0.706373	-0.0374313	0.727648	0.999994	0.0227667	0.832285	0.998785	0.0653118	0.543128	0.998651	0.0268983	0.80242	0.964468	-0.0675582	0.529315	0.795062	-0.0889427	0.409905	0.694087	-0.0927702	0.389968	0.811457	-0.00883979	0.934853	0.992855	-0.0724126	0.502565	0.793412	0.0416791	0.699821	0.999918	0.127649	0.235942	0.952817	0.0155578	0.885606	0.999924	-0.123034	0.253452	0.655173	0.178142	0.0968057	0.733585	0.0485444	0.65333	0.874948	-0.109702	0.308934	0.492807	-0.104552	0.332334	0.63752	-0.402519	9.21272806699847e-05	0.000384128
ENSG00000183317	EPHA10	-0.0920108	0.391125	0.805512	0.0499613	0.641959	0.989132	-0.246431	0.0296346	0.152811	-0.113232	0.290725	0.391865	-0.208571	0.0498239	0.236854	0.0425128	0.692419	0.999554	0.133288	0.213048	0.613435	-0.243815	0.0213074	0.999977	0.0639819	0.551387	0.985514	0.136329	0.205328	0.812679	0.0826197	0.441459	0.999994	-0.00565476	0.958056	0.998785	0.137151	0.199963	0.998651	0.131849	0.218076	0.823701	0.086886	0.418155	0.722123	0.0580535	0.59109	0.815136	0.0954439	0.376392	0.805681	0.115933	0.282093	0.870929	0.0154589	0.886328	0.968435	0.0532068	0.622481	0.999918	0.0999876	0.353988	0.952817	0.0442516	0.682259	0.999924	0.0625877	0.562388	0.842498	-0.0641339	0.552754	0.916414	0.0351911	0.744801	0.913268	0.0635274	0.556523	0.709629	0.0406904	0.706614	0.876405	-0.116993	0.274893	0.370501
ENSG00000100294	MCAT	0.102462	0.339338	0.786942	0.0190465	0.859382	0.994968	0.0506157	0.659872	0.807149	0.33251	0.00145432	0.00443609	0.220974	0.0374342	0.203943	0.00661934	0.95091	0.999554	0.190466	0.0737993	0.395718	0.0132696	0.901774	0.999977	0.0299422	0.780595	0.991579	-0.00432975	0.968064	0.997535	0.00968206	0.928247	0.999994	0.195851	0.065857	0.998785	0.158629	0.137605	0.998651	0.140328	0.189643	0.815864	0.157366	0.140807	0.458173	0.194292	0.0696957	0.315168	0.0651275	0.546605	0.883755	0.152688	0.155549	0.834231	0.143427	0.182488	0.552591	-0.105959	0.325833	0.999918	-0.116936	0.277921	0.952817	0.154062	0.151818	0.999924	0.169514	0.11436	0.528044	0.0532977	0.621886	0.931867	0.219954	0.0394813	0.570258	0.346224	0.000952311	0.0376338	0.170506	0.112224	0.394281	0.380603	0.000233847	0.000871316
ENSG00000068615	REEP1	-0.0886448	0.408759	0.813199	0.175857	0.0992602	0.988997	0.345522	0.00194618	0.0427962	-0.135032	0.207068	0.298998	-0.00328783	0.975605	0.989536	-0.123448	0.249094	0.999554	-0.318562	0.0023462	0.0589334	0.00939943	0.930336	0.999977	0.142065	0.184165	0.984053	-0.0647763	0.548775	0.939549	0.0717314	0.504129	0.999994	-0.0672924	0.53094	0.998785	-0.143965	0.178308	0.998651	-0.0722278	0.501175	0.907173	-0.169946	0.111338	0.419274	-0.109035	0.311906	0.619466	0.0265239	0.806223	0.958366	-0.170103	0.113087	0.834231	-0.232498	0.0292723	0.343044	0.0464376	0.667468	0.999918	0.0126903	0.906584	0.990125	-0.143849	0.18119	0.999924	-0.176511	0.0999524	0.509034	-0.174161	0.104624	0.743553	-0.168943	0.115604	0.585362	-0.159608	0.13744	0.300408	-0.204895	0.0554961	0.297898	-0.118691	0.267938	0.362772
ENSG00000108797	CNTNAP1	-0.0571799	0.594557	0.888966	-0.00413538	0.96932	0.997423	-0.0879297	0.443962	0.646318	-0.191245	0.072605	0.125923	-0.152633	0.153303	0.422019	0.109856	0.305442	0.999554	-0.0360317	0.737454	0.926253	-0.0995186	0.353464	0.999977	0.0905974	0.398474	0.984053	0.0849425	0.431363	0.906792	-0.153102	0.152028	0.999994	0.0328365	0.759999	0.998785	-0.0611685	0.569059	0.998651	-0.0885517	0.409253	0.884331	0.00599386	0.955543	0.986162	-0.0671017	0.534488	0.778071	-0.0503348	0.641412	0.914157	0.00157379	0.988389	0.998173	0.107807	0.31742	0.672462	-0.00168903	0.987539	0.999918	0.0917863	0.395037	0.952817	-0.070485	0.514036	0.999924	0.0944814	0.381246	0.741269	0.079349	0.462415	0.897565	-0.0841053	0.435934	0.768814	-0.146987	0.171757	0.342887	0.0845775	0.433352	0.716207	-0.174575	0.101788	0.164964
ENSG00000163686	ABHD6	-0.199808	0.0604753	0.605396	-0.15977	0.134762	0.988997	-0.262057	0.0204644	0.128701	-0.340137	0.00110902	0.00350992	0.00370719	0.972495	0.988312	-0.0641839	0.550129	0.999554	0.172765	0.105444	0.462938	0.0699336	0.514902	0.999977	0.114161	0.286761	0.984053	0.0342772	0.75121	0.969188	0.0741574	0.489778	0.999994	-0.0209775	0.845295	0.998785	-0.00460799	0.965815	0.998651	0.0488557	0.649354	0.938007	-0.105732	0.324063	0.650251	-0.0846724	0.432835	0.709661	-0.129377	0.22961	0.714203	0.0335242	0.756503	0.969462	-0.0875555	0.417274	0.743541	0.147362	0.170654	0.999918	0.143501	0.18226	0.952817	0.09239	0.391923	0.999924	-0.0651854	0.546248	0.835559	0.15358	0.153119	0.767377	-0.145027	0.177605	0.618112	-0.236003	0.0268551	0.122667	-0.0987404	0.360054	0.658516	-0.353571	0.000676532	0.00219833
ENSG00000100142	POLR2F	-0.113208	0.290828	0.760459	-0.125269	0.242124	0.988997	-0.386755	0.000469224	0.024751	0.0743079	0.488895	0.590034	-0.247007	0.0196164	0.144225	0.232467	0.0283638	0.821712	0.0725271	0.499398	0.829764	0.00803284	0.940444	0.999977	-0.0580276	0.589095	0.988727	-0.054671	0.612924	0.948632	-0.025812	0.810247	0.999994	-0.0037212	0.972391	0.998945	0.0169172	0.874968	0.998651	0.167747	0.116111	0.791025	0.208978	0.0493704	0.31066	-0.0342013	0.751743	0.896187	-0.0224421	0.835587	0.964711	0.119411	0.267808	0.865465	0.158343	0.140626	0.507578	-0.00434196	0.967974	0.999918	-0.109445	0.310076	0.952817	0.0111285	0.918038	0.999924	0.149447	0.164616	0.577888	0.0595402	0.581607	0.923045	-0.12447	0.247911	0.661797	-0.145798	0.175289	0.346711	0.185851	0.0829803	0.348997	0.0674731	0.529835	0.626349
ENSG00000126016	AMOT	-0.167654	0.116318	0.664389	-0.01611	0.880889	0.995122	-0.126129	0.271177	0.492245	-0.473154	2.83410215384805e-06	1.93205535429104e-05	-0.105349	0.325832	0.612067	0.12232	0.253477	0.999554	-0.0900484	0.40135	0.776848	-0.142293	0.183454	0.999977	0.0760024	0.479011	0.984053	0.19605	0.067156	0.730172	-0.179138	0.0930144	0.999994	-0.0965972	0.367842	0.998785	-0.0961861	0.369894	0.998651	-0.144785	0.17582	0.810495	-0.188987	0.0761096	0.362782	-0.248547	0.019543	0.196009	-0.146378	0.17356	0.669779	-0.0698128	0.518067	0.921938	-0.14119	0.189479	0.559435	-0.0527516	0.625466	0.999918	0.0482952	0.654996	0.964763	-0.150695	0.16108	0.999924	-0.177355	0.0983133	0.507658	0.0760833	0.481096	0.903101	-0.215484	0.0437714	0.570258	-0.375699	0.000309681	0.0353285	-0.196581	0.0664043	0.319468	-0.494285	8.52586979682712e-07	6.21763922161883e-06
ENSG00000196126	HLA-DRB1	-0.0251675	0.8149	0.952295	0.0279408	0.794927	0.993513	-0.0596687	0.603807	0.768838	-0.281808	0.00746304	0.0181165	-0.131106	0.220702	0.506444	0.102311	0.340054	0.999554	-0.194291	0.0680833	0.379657	-0.053006	0.621776	0.999977	-0.0243268	0.820978	0.995026	0.0383778	0.72259	0.966456	-0.0430869	0.688478	0.999994	-0.0630669	0.557106	0.998785	-0.145893	0.172503	0.998651	-0.175099	0.10075	0.786587	-0.0732952	0.494853	0.772832	-0.0440901	0.683357	0.865115	0.0193783	0.857779	0.968574	-0.0561319	0.603451	0.944912	0.0186494	0.863075	0.959301	-0.0440907	0.683353	0.999918	-0.0204705	0.849855	0.985403	-0.0950241	0.378505	0.999924	0.0145167	0.893214	0.970574	-0.122	0.257493	0.829447	-0.077229	0.474496	0.789548	-0.111672	0.300274	0.484731	-0.0146715	0.892082	0.960979	-0.242819	0.0218595	0.0448442
ENSG00000189159	HN1	0.116934	0.275137	0.752369	0.0765429	0.475881	0.989086	0.151118	0.186604	0.399884	0.327998	0.0017018	0.00508876	0.223664	0.0351191	0.197258	0.00589795	0.956254	0.999554	-0.00601793	0.955365	0.988233	0.114663	0.284631	0.999977	-0.0927505	0.387312	0.984053	-0.176365	0.100236	0.749907	-0.1346	0.208537	0.999994	-0.0419029	0.696615	0.998785	-0.0871943	0.416499	0.998651	-0.148605	0.164573	0.805824	-0.0369315	0.731145	0.897634	0.088721	0.411077	0.694786	0.0175896	0.870788	0.972524	-0.0557744	0.605763	0.944912	0.00770882	0.943173	0.984435	-0.219302	0.040084	0.999918	-0.161202	0.133505	0.952817	0.0140714	0.896471	0.999924	0.118043	0.273367	0.668087	-0.0855333	0.428154	0.886793	0.214413	0.0448553	0.570258	0.292415	0.00569963	0.0649433	0.0387275	0.720166	0.884158	0.37798	0.000260294	0.000955989
ENSG00000151458	ANKRD50	-0.207712	0.0507949	0.58583	-0.194085	0.0683818	0.988997	-0.0306085	0.79022	0.888336	0.012773	0.905432	0.934256	0.231522	0.0290318	0.176989	-0.0253146	0.813837	0.999554	0.0756048	0.481321	0.820613	0.212505	0.0455731	0.999977	-0.116081	0.278678	0.984053	0.165487	0.123352	0.765417	-0.0618701	0.564627	0.999994	-0.0494583	0.645319	0.998785	-0.00846596	0.937239	0.998651	-0.175301	0.100351	0.786587	-0.278386	0.00825166	0.176448	-0.146109	0.174359	0.469882	-0.193444	0.0709463	0.562973	-0.196356	0.0667231	0.834231	-0.206597	0.053454	0.393667	0.0301928	0.780055	0.999918	0.145188	0.17712	0.952817	-0.0195993	0.856174	0.999924	-0.28592	0.00692473	0.328784	0.207175	0.0527758	0.700945	0.014225	0.895348	0.964813	-0.133108	0.216341	0.394435	-0.293066	0.00558819	0.140251	-0.00348549	0.974139	0.982275
ENSG00000106686	SPATA6L	0.0589704	0.583047	0.887256	0.106378	0.321102	0.988997	0.183185	0.108418	0.295719	0.413842	5.54733516371364e-05	0.000258263	-0.104487	0.329824	0.615512	0.0289042	0.78802	0.999554	0.0626692	0.5596	0.859835	-0.0513633	0.632632	0.999977	-0.242698	0.0219275	0.984053	0.0582494	0.589836	0.944797	-0.118849	0.267299	0.999994	-0.00764342	0.943326	0.998785	-0.0457934	0.670013	0.998651	-0.0346128	0.74744	0.955432	0.0484815	0.651864	0.863514	0.112348	0.29734	0.606222	0.127301	0.237234	0.719517	-0.0483245	0.6548	0.953298	0.0360804	0.738581	0.911471	-0.0247879	0.818681	0.999918	-0.0426583	0.693118	0.969062	0.0734247	0.496596	0.999924	0.102125	0.34374	0.715456	-0.178017	0.0970442	0.733585	0.0450419	0.676898	0.884255	0.0660208	0.541106	0.697085	0.0757893	0.482797	0.748709	0.441343	1.49649023020171e-05	7.70311126412091e-05
ENSG00000248487	ABHD14A	0.0280458	0.794174	0.945837	0.0520343	0.628187	0.989132	0.0275631	0.810682	0.900489	0.0190342	0.859472	0.900911	-0.0116533	0.913689	0.964593	-0.127008	0.235596	0.999554	-0.0140252	0.896211	0.973416	-0.02736	0.7991	0.999977	0.0773173	0.471415	0.984053	-0.0348799	0.746981	0.969188	0.128311	0.230787	0.999994	0.0752584	0.483337	0.998785	0.0528443	0.622841	0.998651	0.0122643	0.909182	0.984943	0.102299	0.340109	0.661771	0.200394	0.0612032	0.298505	0.212889	0.0464354	0.532897	0.128609	0.232409	0.855309	0.181292	0.090954	0.445683	0.107984	0.316619	0.999918	0.0484071	0.654248	0.964763	0.135807	0.207086	0.999924	0.146121	0.174324	0.588893	-0.197985	0.0644501	0.709064	0.0177356	0.869725	0.956803	0.145034	0.177586	0.349528	0.16847	0.116642	0.401398	0.0453843	0.672792	0.750904
ENSG00000137720	C11orf1	0.13806	0.19697	0.709966	0.117299	0.273632	0.988997	0.259664	0.0216875	0.132171	0.042407	0.693146	0.769973	0.212826	0.0452404	0.225583	-0.157848	0.139579	0.946936	-0.0657683	0.540307	0.849735	0.0209519	0.845481	0.999977	0.0253248	0.813763	0.992978	-0.117838	0.274208	0.852157	0.182327	0.0872435	0.999994	0.147603	0.167471	0.998785	0.116283	0.277838	0.998651	0.126602	0.23711	0.829098	0.117521	0.272719	0.605277	0.288044	0.00650076	0.159787	0.229637	0.0313789	0.513688	0.129972	0.227457	0.855309	0.138577	0.197883	0.56671	0.157847	0.14189	0.999918	-0.0549093	0.611374	0.963307	0.0834216	0.439686	0.999924	0.155832	0.147112	0.558697	-0.169896	0.113535	0.748829	0.00476799	0.964834	0.988357	0.155666	0.147548	0.312688	0.144266	0.179918	0.485841	0.0893624	0.404961	0.506256
ENSG00000026950	BTN3A1	-0.114731	0.284345	0.756823	-0.211254	0.046891	0.988997	-0.17236	0.131304	0.328373	-0.262169	0.013068	0.0293961	0.0397568	0.71145	0.870527	0.0271495	0.800613	0.999554	-0.0897517	0.40291	0.777369	0.259196	0.0141768	0.999977	-0.0542695	0.61348	0.988727	0.0657081	0.543027	0.938698	-0.0286719	0.789684	0.999994	-0.0483038	0.653058	0.998785	-0.0818124	0.44595	0.998651	-0.0845208	0.430986	0.889957	-0.228318	0.0313969	0.26799	-0.105582	0.327565	0.631619	-0.132956	0.21687	0.706466	-0.12084	0.262082	0.863872	-0.202685	0.058241	0.400385	0.0471062	0.662968	0.999918	0.128543	0.232652	0.952817	0.0173372	0.872626	0.999924	-0.169705	0.113946	0.527071	0.0999355	0.35424	0.865671	-0.16165	0.132415	0.592828	-0.192247	0.0727454	0.210126	-0.217777	0.0415247	0.265589	-0.27057	0.0103327	0.0234568
ENSG00000198743	SLC5A3	0.062792	0.558829	0.875923	0.0229718	0.830797	0.994968	0.0397962	0.729393	0.850733	-0.437016	1.85308701874387e-05	9.93182084286063e-05	0.175745	0.0994789	0.338141	0.0933337	0.384321	0.999554	-0.0293268	0.784995	0.943743	-0.00566774	0.95796	0.999977	-0.100066	0.350809	0.984053	0.0622579	0.564453	0.941902	-0.0345642	0.747782	0.999994	-0.0593187	0.58082	0.998785	-0.0651211	0.544309	0.998651	-0.103709	0.33346	0.86194	-0.232894	0.0280667	0.25691	-0.297267	0.00491404	0.155038	-0.137644	0.20095	0.692189	-0.132278	0.219243	0.851198	-0.234859	0.0276249	0.339283	0.00960557	0.929223	0.999918	0.133024	0.216633	0.952817	-0.0710072	0.510915	0.999924	-0.148061	0.168611	0.582358	0.115885	0.282295	0.84028	-0.0773713	0.47368	0.788816	-0.322395	0.00218888	0.047779	-0.230441	0.0307743	0.240889	-0.470365	3.30139290172227e-06	2.03161137868185e-05
ENSG00000183018	SPNS2	0.0626788	0.55954	0.876206	0.182296	0.0872991	0.988997	-0.114968	0.316196	0.538185	-0.17025	0.11069	0.179099	-0.0789205	0.462244	0.721327	0.0345564	0.747838	0.999554	-0.297719	0.00460375	0.0873956	-0.178472	0.0942564	0.999977	0.0518918	0.62913	0.988727	-0.0985443	0.361014	0.882355	0.00186113	0.98619	0.999994	0.00649392	0.951839	0.998785	-0.101414	0.344324	0.998651	-0.0552648	0.606979	0.930168	0.102508	0.339117	0.661279	-0.00557641	0.958876	0.985746	0.113939	0.290511	0.756354	0.101751	0.345521	0.885664	0.125082	0.245576	0.610608	0.0606036	0.574866	0.999918	0.077083	0.475334	0.955671	0.0384417	0.722147	0.999924	0.139543	0.194745	0.608388	-0.167345	0.119138	0.750468	-0.128118	0.23421	0.653477	-0.0778825	0.470754	0.640331	0.149652	0.164033	0.46643	-0.14676	0.169939	0.251225
ENSG00000196187	TMEM63A	-0.0779461	0.467806	0.841241	0.0373466	0.72824	0.992086	-0.0878012	0.44463	0.646615	-0.239809	0.0236046	0.0489064	-0.181995	0.0878305	0.318334	0.0230911	0.829931	0.999554	-0.415865	5.05692377599232e-05	0.00526072	-0.0771524	0.472365	0.999977	-0.0403466	0.707362	0.989404	-0.0164642	0.87899	0.990001	-0.0712373	0.507078	0.999994	-0.111088	0.300017	0.998785	-0.190699	0.0734397	0.998651	-0.11084	0.301105	0.85189	-0.0128227	0.905066	0.968053	-0.162837	0.129559	0.411143	-0.045296	0.675177	0.924899	-0.0154678	0.886262	0.985824	-0.0580239	0.59128	0.844911	0.043923	0.684493	0.999918	0.128522	0.232727	0.952817	-0.0923635	0.392059	0.999924	-0.0534072	0.621169	0.868377	-0.0577404	0.593096	0.926769	-0.210633	0.0488588	0.570258	-0.257353	0.0154954	0.0958395	-0.0325498	0.76337	0.904253	-0.234969	0.0266585	0.0531918
ENSG00000166886	NAB2	0.321951	0.00209304	0.213739	0.145091	0.174899	0.988997	-0.0846462	0.461226	0.660491	-0.43386	2.16181763286194e-05	0.00011344	0.22093	0.0374738	0.203979	0.111118	0.299883	0.999554	0.0362195	0.736136	0.92606	0.0570165	0.595613	0.999977	-0.084387	0.431718	0.984053	-0.157769	0.14209	0.77363	-0.100618	0.348143	0.999994	-0.0797553	0.457507	0.998785	-0.052568	0.624662	0.998651	-0.0670709	0.532296	0.914379	-0.0595804	0.579149	0.824763	-0.25984	0.0144929	0.182283	-0.167588	0.118595	0.617743	-0.125324	0.244657	0.858932	-0.174912	0.103112	0.460765	-0.211627	0.0477782	0.999918	-0.0939349	0.384019	0.952817	-0.260607	0.014195	0.999924	-0.0758867	0.482233	0.802282	0.162013	0.131538	0.759261	0.202721	0.0581956	0.570258	0.0182034	0.86632	0.922874	-0.119384	0.267917	0.58011	-0.455803	7.17011718665006e-06	4.0393429185767e-05
ENSG00000244005	NFS1	0.175246	0.100459	0.651365	0.172434	0.106122	0.988997	-0.0890342	0.438237	0.642252	-0.406464	7.73623413075075e-05	0.000346076	0.0722447	0.501075	0.748733	-0.0248136	0.817457	0.999554	-0.0678426	0.527579	0.844081	-0.0276882	0.796742	0.999977	0.0859586	0.423159	0.984053	-0.0108885	0.9198	0.993793	0.0167647	0.876086	0.999994	0.0546824	0.610779	0.998785	0.0555989	0.604804	0.998651	0.0965754	0.367951	0.873594	0.107982	0.313817	0.642614	-0.0749895	0.487441	0.745932	0.0204731	0.849835	0.967706	0.0873681	0.418276	0.899333	-0.0163199	0.880042	0.966467	0.0594725	0.582037	0.999918	0.141201	0.189442	0.952817	0.0473038	0.661641	0.999924	0.0378731	0.726094	0.911473	0.0176834	0.870105	0.982238	-0.0851068	0.430469	0.766154	-0.0744131	0.490803	0.657242	0.0524285	0.627588	0.836145	-0.417493	4.69203845021582e-05	0.000211854
ENSG00000109861	CTSC	0.0281872	0.793159	0.945484	0.14457	0.176471	0.988997	0.105982	0.355749	0.575158	-0.123379	0.24936	0.346619	-0.0361309	0.736758	0.883125	-0.00935338	0.930676	0.999554	-0.438263	1.74291535657289e-05	0.00297238	0.0177224	0.869068	0.999977	0.0576675	0.591412	0.988727	-0.0821807	0.446544	0.91285	0.111385	0.298717	0.999994	0.0133536	0.901155	0.998785	-0.0690739	0.520095	0.998651	-0.092579	0.388194	0.878049	0.0130716	0.903232	0.967546	0.0647973	0.548645	0.786923	0.205588	0.054657	0.545542	0.0436921	0.686065	0.958132	0.0602793	0.576918	0.836121	0.138154	0.199272	0.999918	0.0760799	0.481115	0.955671	0.0171182	0.874221	0.999924	0.0728828	0.499787	0.809929	-0.264224	0.0128615	0.646748	-0.238203	0.0254264	0.570258	-0.153563	0.153165	0.320309	0.0662884	0.539463	0.785841	-0.0920641	0.39085	0.492432
ENSG00000165660	FAM175B	0.0473839	0.659251	0.906632	0.0683473	0.524505	0.989132	0.316573	0.00474627	0.0643748	0.313102	0.00281225	0.0078613	0.319968	0.00223796	0.048152	0.00993143	0.926404	0.999554	-0.00212794	0.98421	0.995982	0.163976	0.124663	0.999977	-0.155747	0.144991	0.984053	0.104253	0.333729	0.874062	-0.00464673	0.965528	0.999994	0.0361368	0.736717	0.998785	0.106466	0.320697	0.998651	-0.0233556	0.828013	0.969576	-0.0437057	0.68424	0.87797	0.145323	0.176715	0.472344	0.0612772	0.570615	0.89058	-0.03549	0.742708	0.967856	-0.00277949	0.979496	0.995218	-0.0749677	0.487568	0.999918	-0.0856292	0.427634	0.953977	0.0241885	0.822993	0.999924	-0.0235077	0.827898	0.948318	-0.0127359	0.90625	0.986865	0.111915	0.299221	0.690113	0.224786	0.035243	0.14123	-0.0351656	0.74498	0.895648	0.342186	0.00102995	0.00317609
ENSG00000173653	RCE1	0.217259	0.040841	0.558874	-0.00605078	0.955122	0.996813	0.129953	0.256793	0.477316	0.282631	0.00728368	0.0177431	-0.0395452	0.712919	0.87135	-0.0891717	0.405968	0.999554	-0.167026	0.11771	0.487962	0.0334546	0.755621	0.999977	-0.0228904	0.831387	0.995635	-0.155106	0.14903	0.77648	0.0415284	0.699196	0.999994	0.0366512	0.733109	0.998785	0.0338499	0.752826	0.998651	-0.0218628	0.838852	0.971942	0.178985	0.0932979	0.392376	0.144875	0.178067	0.473889	0.123154	0.252988	0.731658	0.0547019	0.612722	0.946871	0.179735	0.0938096	0.450369	0.0253457	0.814673	0.999918	-0.0740524	0.492913	0.956807	-0.0115237	0.915138	0.999924	0.0970523	0.368365	0.732719	-0.114163	0.289556	0.841535	0.151871	0.1578	0.606426	0.225928	0.0342987	0.13908	0.176172	0.100615	0.375901	0.309848	0.00312809	0.00834505
ENSG00000214063	TSPAN4	-0.0388393	0.717826	0.92543	0.0899277	0.401984	0.988997	-0.0629865	0.583798	0.754629	-0.342213	0.00102892	0.00329654	-0.0232309	0.828917	0.928499	0.0309687	0.773272	0.999554	-0.345209	0.000922574	0.0324241	-0.0442606	0.680447	0.999977	0.164002	0.124602	0.984053	-0.113421	0.29272	0.857131	0.214069	0.0439686	0.999994	0.171735	0.107568	0.998785	0.10347	0.334583	0.998651	0.139165	0.193374	0.816401	0.223353	0.0353805	0.279471	0.117916	0.273888	0.585243	0.216852	0.0424196	0.521139	0.21831	0.0410159	0.834231	0.149037	0.165792	0.534968	0.139885	0.193642	0.999918	0.0279327	0.796148	0.979718	0.0451634	0.676074	0.999924	0.129687	0.228487	0.638098	-0.162991	0.129192	0.758464	-0.236282	0.0266698	0.570258	-0.326134	0.00192925	0.0462215	0.201922	0.0592143	0.306213	-0.322149	0.00207908	0.00584085
ENSG00000224086	LL22NC03-86G7.1	-0.149626	0.161662	0.689308	-0.143928	0.178421	0.988997	-0.281747	0.0124544	0.1023	0.146082	0.171941	0.257312	-0.13069	0.222182	0.508205	0.297695	0.00460716	0.821712	-0.00980883	0.92731	0.982263	-0.0092529	0.931419	0.999977	-0.0682776	0.524929	0.984053	-0.000706919	0.994785	0.999228	0.00887542	0.934211	0.999994	0.0785424	0.464398	0.998785	0.109375	0.307575	0.998651	0.187888	0.077865	0.784433	0.178092	0.0949709	0.394974	-0.016604	0.87797	0.953196	-0.0843003	0.434866	0.835203	0.110736	0.304372	0.877065	0.161442	0.13292	0.499696	0.0146258	0.892416	0.999918	-0.0715778	0.507517	0.957508	0.0175857	0.870816	0.999924	0.0376448	0.72768	0.912152	0.214108	0.0451678	0.69153	-0.0584025	0.588858	0.847405	-0.197544	0.0650582	0.197466	0.134136	0.21278	0.524849	0.114253	0.286369	0.38341
ENSG00000006025	OSBPL7	-0.0417524	0.697651	0.921238	0.0186034	0.862622	0.995122	-0.161377	0.158096	0.364106	-0.271817	0.00997253	0.0232845	-0.205481	0.0533883	0.246024	-0.030011	0.780104	0.999554	-0.286077	0.00657287	0.108708	-0.0670863	0.532202	0.999977	0.0260015	0.80888	0.992659	-0.0630136	0.559726	0.941334	0.0222277	0.8362	0.999994	0.0301137	0.77937	0.998785	0.0107274	0.920524	0.998651	0.0782758	0.465921	0.897014	0.135922	0.204061	0.535433	-0.00270004	0.980082	0.992567	0.104974	0.330375	0.77969	0.117744	0.274592	0.866817	0.076055	0.481259	0.780686	0.104119	0.334353	0.999918	0.0845357	0.43358	0.953977	-0.0420723	0.697127	0.999924	0.0505028	0.640298	0.875931	-0.0923851	0.391948	0.876913	-0.265171	0.0125309	0.570258	-0.31751	0.00257552	0.0500284	0.101953	0.344558	0.647361	-0.294046	0.00515918	0.0128705
ENSG00000081320	STK17B	0.0174093	0.871362	0.967639	0.140908	0.187802	0.988997	0.252579	0.0256805	0.142483	0.294496	0.005088	0.0130692	0.0728487	0.497493	0.746537	-0.0913691	0.394452	0.999554	-0.381167	0.000228494	0.0124126	0.00760277	0.943627	0.999977	-0.17462	0.101697	0.984053	-0.195282	0.0682565	0.733114	0.0346261	0.747346	0.999994	-0.0245561	0.819318	0.998785	-0.0668743	0.533502	0.998651	-0.0363514	0.735211	0.955238	0.0184325	0.863871	0.952084	0.0368528	0.733192	0.888112	0.118037	0.273389	0.744812	0.0056292	0.958487	0.995549	0.0355479	0.742303	0.913028	0.058744	0.586677	0.999918	0.0193589	0.85792	0.986563	-0.0741677	0.492238	0.999924	0.00183824	0.986438	0.99698	-0.15765	0.142395	0.766666	-0.122292	0.256348	0.666447	-0.0199388	0.853711	0.914828	0.0291395	0.787544	0.915041	0.274	0.00936869	0.0216181
ENSG00000164684	ZNF704	-0.151103	0.157513	0.687065	0.0241459	0.822287	0.994393	-0.0338234	0.768772	0.874573	-0.334701	0.00134631	0.00414797	-0.173915	0.103109	0.345066	-0.0381969	0.722302	0.999554	-0.44455	1.27481411980046e-05	0.00273441	-0.0796328	0.4582	0.999977	-0.0195488	0.855713	0.995847	0.045797	0.671789	0.959383	-0.0496756	0.643867	0.999994	-0.0777988	0.468651	0.998785	-0.136778	0.201201	0.998651	-0.117743	0.271809	0.841795	-0.0944893	0.378436	0.691402	-0.176904	0.0991873	0.366813	-0.0462322	0.668852	0.922692	-0.0565645	0.600658	0.944912	-0.114001	0.290244	0.651436	0.0632177	0.558453	0.999918	0.139023	0.19643	0.952817	-0.115953	0.28201	0.999924	-0.130784	0.224541	0.635272	-0.0164057	0.879417	0.983502	-0.247561	0.0200483	0.570258	-0.346376	0.000947052	0.0376338	-0.117163	0.276985	0.589199	-0.357354	0.000586304	0.00193752
ENSG00000164933	SLC25A32	0.142359	0.183251	0.705191	0.1136	0.28915	0.988997	0.410245	0.000191243	0.0191298	0.0436441	0.684661	0.763278	0.266069	0.0117286	0.110269	-0.239604	0.0237272	0.821712	-0.0463818	0.666024	0.899689	0.00598807	0.955586	0.999977	0.0199893	0.852498	0.995847	0.028786	0.790061	0.975271	0.0042895	0.968177	0.999994	-0.0383555	0.721195	0.998785	-0.0344151	0.748835	0.998651	-0.186288	0.0804756	0.784433	-0.224528	0.0344016	0.277744	0.0233264	0.829205	0.933771	0.00381068	0.971891	0.993948	-0.151043	0.160104	0.834231	-0.186275	0.0822679	0.43665	-0.01681	0.876468	0.999918	0.0841852	0.435496	0.953977	-0.0429832	0.690898	0.999924	-0.183518	0.0869882	0.49302	-0.0690595	0.522604	0.9111	0.152692	0.155539	0.605033	0.176471	0.100031	0.250329	-0.220537	0.0389478	0.260813	0.0429265	0.689578	0.764948
ENSG00000162777	DENND2D	0.0594288	0.580117	0.88567	-0.0627749	0.558937	0.989132	-0.262244	0.0203714	0.128376	-0.330875	0.00153994	0.00466444	0.048134	0.6542	0.839941	0.187033	0.0792516	0.864311	-0.0331982	0.757436	0.93336	0.0369484	0.731026	0.999977	-0.019656	0.854931	0.995847	0.0796306	0.460823	0.916886	-0.0769617	0.473463	0.999994	-0.0715718	0.50508	0.998785	-0.0567862	0.597101	0.998651	-0.0486484	0.650744	0.938625	-0.0186737	0.862108	0.951465	-0.172771	0.107465	0.379716	-0.0812679	0.451626	0.845392	-0.0395103	0.714751	0.963635	-0.0750816	0.486905	0.783672	-0.0135732	0.900118	0.999918	0.116916	0.278003	0.952817	-0.058093	0.590837	0.999924	-0.0394875	0.714909	0.907048	0.0564622	0.601318	0.92944	-0.149534	0.164368	0.609769	-0.172181	0.10869	0.262489	-0.0540246	0.617135	0.830323	-0.335619	0.00130326	0.00388254
ENSG00000143493	INTS7	0.0297728	0.781806	0.942011	-0.0784208	0.465092	0.98901	-0.214446	0.0593814	0.216202	-0.616363	1.2747625177667e-10	4.25043412574584e-09	0.0151439	0.887984	0.952737	0.100645	0.348017	0.999554	0.0407635	0.704477	0.914022	0.0561579	0.601172	0.999977	0.0282861	0.79245	0.991579	0.0273304	0.800451	0.976805	-0.0742793	0.489063	0.999994	-0.102463	0.33933	0.998785	-0.103644	0.333765	0.998651	-0.134755	0.208009	0.820311	-0.18804	0.0776202	0.365806	-0.290021	0.00612698	0.15895	-0.231526	0.0299743	0.510344	-0.10996	0.307792	0.878485	-0.212986	0.0463341	0.381038	-0.0111932	0.917563	0.999918	0.108934	0.312356	0.952817	-0.173594	0.105775	0.999924	-0.209833	0.0497431	0.445333	0.20031	0.0613141	0.706335	-0.0724088	0.502588	0.8032	-0.236507	0.0265218	0.122001	-0.227654	0.0329127	0.245596	-0.638183	1.73057124186471e-11	6.74274630304066e-10
ENSG00000180425	C11orf71	0.0139999	0.896397	0.97375	0.0698208	0.515582	0.989132	-0.00454502	0.968498	0.985261	-0.41479	5.31229546654188e-05	0.00024888	0.210796	0.047381	0.230653	-0.170156	0.110891	0.926214	0.0925767	0.388206	0.769368	0.0755061	0.481895	0.999977	0.233267	0.0278088	0.984053	0.0400899	0.71075	0.963836	0.133531	0.212208	0.999994	0.114633	0.28476	0.998785	0.140746	0.188314	0.998651	0.071385	0.506196	0.908073	0.000173307	0.998714	0.999491	0.0844606	0.43399	0.710143	0.103649	0.336553	0.783006	0.0668521	0.536012	0.928582	-0.0675635	0.531673	0.809986	0.14834	0.167801	0.999918	0.154303	0.151171	0.952817	0.160377	0.135533	0.999924	0.0642279	0.552171	0.837558	-0.0232958	0.829426	0.976306	0.09841	0.361671	0.726065	0.029676	0.783727	0.870036	-0.00948108	0.930138	0.975552	-0.383261	0.000209579	0.000791237
ENSG00000067646	ZFY	-0.0516765	0.630556	0.896768	0.0907541	0.397655	0.988997	-0.115276	0.314893	0.536933	0.0834744	0.436733	0.540069	-0.278367	0.00825608	0.0928901	-0.0485521	0.65139	0.999554	-0.0494209	0.64557	0.892464	-0.190667	0.0734899	0.999977	-0.0169109	0.875014	0.996411	0.138208	0.199092	0.809738	0.217467	0.0406436	0.999994	0.0217411	0.839737	0.998785	-0.0175277	0.870494	0.998651	0.0925023	0.388589	0.878049	0.00415534	0.969172	0.990256	0.118802	0.27027	0.581129	0.0952792	0.37722	0.805801	0.0825341	0.444585	0.904648	0.00815718	0.939874	0.983348	0.067065	0.534712	0.999918	-0.0816749	0.449356	0.954833	0.0854258	0.428737	0.999924	0.0923584	0.392085	0.747867	-0.104886	0.330784	0.85629	0.0539059	0.61791	0.858284	0.0385367	0.721489	0.82757	0.0405015	0.707914	0.87718	0.109869	0.305386	0.404292
ENSG00000171291	ZNF439	-0.116503	0.276925	0.753328	-0.0774541	0.470629	0.98901	0.00967197	0.933022	0.967818	0.0543035	0.613257	0.701646	0.174155	0.102626	0.343953	-0.130509	0.222832	0.997966	0.242426	0.0220812	0.221301	0.187436	0.0785946	0.999977	-0.00699385	0.948136	0.997945	0.118671	0.270804	0.849203	-0.107065	0.317966	0.999994	-0.0726455	0.498696	0.998785	0.0582474	0.587682	0.998651	0.0186061	0.862602	0.974973	-0.152158	0.154602	0.475905	0.000616577	0.995451	0.998378	-0.143015	0.183762	0.67862	-0.0881835	0.413928	0.899333	-0.151225	0.159596	0.527248	-0.0943867	0.381726	0.999918	-0.00662577	0.951146	0.996453	0.0972478	0.367397	0.999924	-0.161423	0.132967	0.544831	0.161785	0.132088	0.759261	0.187608	0.0800605	0.572881	0.197554	0.0650445	0.197466	-0.195573	0.0678377	0.321406	0.0574122	0.593058	0.683043
ENSG00000117242	PINK1-AS	0.0864251	0.420638	0.820054	0.0924355	0.388933	0.988997	0.389719	0.000420491	0.0238395	0.389736	0.000159871	0.000650554	0.175758	0.0994526	0.338141	-0.210978	0.0471859	0.821781	0.0630065	0.557484	0.858665	0.0660513	0.538561	0.999977	0.05789	0.58998	0.988727	0.074704	0.489105	0.927845	0.0326854	0.76107	0.999994	0.0477448	0.656819	0.998785	0.0540231	0.615094	0.998651	-0.0523048	0.6264	0.934284	-0.0504577	0.63865	0.85693	0.166988	0.119939	0.397049	0.0900986	0.403822	0.818502	-0.0627821	0.561173	0.936929	-0.0242725	0.822389	0.943253	0.0185413	0.863861	0.999918	-0.0136919	0.899249	0.987896	0.0517651	0.631954	0.999924	-0.0620898	0.565507	0.843931	-0.108543	0.314106	0.850826	0.150366	0.162008	0.608849	0.25092	0.0183716	0.102617	-0.0502465	0.641997	0.845405	0.398357	0.00011051	0.000449781
ENSG00000104205	SGK3	0.206342	0.0523749	0.591501	0.106284	0.321531	0.988997	0.145027	0.2052	0.421211	0.340124	0.00110953	0.00351101	0.175059	0.100828	0.340835	-0.182426	0.0870691	0.885569	0.0559243	0.602689	0.876707	0.0159191	0.88229	0.999977	-0.0918854	0.391774	0.984053	0.0374715	0.728885	0.96787	0.189168	0.0758241	0.999994	0.252718	0.0168777	0.998785	0.22733	0.0321579	0.998651	0.208359	0.0500624	0.783719	0.137317	0.199414	0.530243	0.363497	0.000499489	0.133835	0.272738	0.0101444	0.478803	0.113055	0.29429	0.874023	0.116859	0.278242	0.641026	0.105507	0.327914	0.999918	-0.0572606	0.596177	0.963255	0.158868	0.139298	0.999924	0.135093	0.209506	0.624263	-0.130994	0.223791	0.811289	0.154075	0.151785	0.604453	0.268888	0.0113037	0.0837556	0.143728	0.181563	0.487747	0.355032	0.00064028	0.00209427
ENSG00000167767	KRT80	0.158298	0.138438	0.679704	0.164782	0.122795	0.988997	0.0870172	0.448723	0.649842	0.172763	0.105447	0.17214	0.0404053	0.706956	0.868159	0.00680777	0.949514	0.999554	-0.288467	0.00611681	0.104488	-0.153646	0.15056	0.999977	-0.149485	0.162062	0.984053	-0.114036	0.290097	0.856265	-0.0108655	0.919504	0.999994	0.014684	0.891365	0.998785	-0.0953094	0.374293	0.998651	-0.0748538	0.485699	0.901511	0.102613	0.33862	0.660851	0.0533903	0.62128	0.830903	0.13386	0.213733	0.703243	0.00686105	0.949414	0.994461	0.0963073	0.37207	0.713483	0.0368327	0.733332	0.999918	0.0488389	0.651364	0.964553	-0.0103167	0.923998	0.999924	0.108066	0.316249	0.700578	-0.189236	0.0774293	0.722387	-0.0651006	0.546771	0.827114	0.0610992	0.571737	0.722081	0.130272	0.226374	0.540441	0.192664	0.0704698	0.121223
ENSG00000162998	FRZB	-0.0756117	0.48128	0.846938	-0.0580272	0.589098	0.989132	-0.0702941	0.540832	0.722615	0.0758169	0.480088	0.581821	-0.104554	0.329514	0.615372	0.110219	0.303838	0.999554	-0.0166368	0.877024	0.968698	-0.0464743	0.665397	0.999977	-0.0386525	0.719127	0.989404	0.0319937	0.767298	0.97154	0.00763404	0.943396	0.999994	0.0328564	0.759858	0.998785	0.130822	0.221715	0.998651	0.034986	0.74481	0.955432	0.20915	0.0491785	0.310359	0.0499773	0.643784	0.842913	0.0809708	0.453288	0.8464	0.00425654	0.968604	0.997458	0.180302	0.0927615	0.448627	-0.0565089	0.601016	0.999918	0.00404481	0.970165	0.996852	0.0209082	0.846682	0.999924	0.20942	0.0502051	0.445676	-0.0228226	0.83284	0.976797	0.0310263	0.774143	0.925054	0.0170755	0.874533	0.928296	0.213352	0.0459508	0.276504	0.104127	0.331502	0.43132
ENSG00000136213	CHST12	0.0488477	0.649408	0.903422	-0.0331146	0.758028	0.992086	-0.240247	0.0341173	0.164583	-0.521229	1.63190754465248e-07	1.65270969200573e-06	-0.127297	0.234524	0.522922	0.068217	0.525297	0.999554	-0.091193	0.395367	0.773633	0.0830096	0.439299	0.999977	0.109388	0.307518	0.984053	-0.127701	0.23575	0.831199	0.128394	0.230482	0.999994	-0.00947643	0.929767	0.998785	-0.0327234	0.760801	0.998651	0.0327467	0.760636	0.958327	-0.0448143	0.676671	0.875426	-0.100947	0.349368	0.649188	-0.0148554	0.890737	0.975282	0.090181	0.403391	0.898408	-0.0619647	0.566292	0.830701	0.107628	0.318226	0.999918	0.0995253	0.356229	0.952817	-0.072273	0.503392	0.999924	-0.0583549	0.589162	0.853866	0.0134937	0.900699	0.98631	-0.181273	0.090987	0.579856	-0.264455	0.0127801	0.0886047	-0.0500263	0.643459	0.845777	-0.537464	5.61239663632307e-08	5.96991433616246e-07
ENSG00000235859	AC006978.6	0.0975832	0.36295	0.795733	-0.0671068	0.532077	0.989132	0.289372	0.0101807	0.0932714	0.484256	1.52293294197747e-06	1.13003362306645e-05	0.0782143	0.466272	0.724623	-0.108216	0.312761	0.999554	0.0723478	0.500462	0.830423	0.0735902	0.493114	0.999977	-0.0789804	0.461903	0.984053	-0.151876	0.157785	0.781575	0.0329021	0.759534	0.999994	0.102052	0.341283	0.998785	0.0811728	0.449526	0.998651	0.051356	0.63268	0.934398	-0.00377178	0.972016	0.990868	0.183443	0.0871189	0.348001	0.0461229	0.669589	0.922692	0.00998493	0.926436	0.991636	0.0431785	0.689565	0.890963	-0.0350683	0.745661	0.999918	-0.111314	0.301837	0.952817	0.0157015	0.884556	0.999924	0.030039	0.781147	0.932472	0.00263344	0.980573	0.997997	0.278798	0.00853015	0.570258	0.329027	0.00174771	0.0451879	0.0157566	0.884154	0.95781	0.498901	6.48690649196482e-07	4.90779843464307e-06
ENSG00000156170	NDUFAF6	-0.032195	0.76455	0.938104	0.0695681	0.517107	0.989132	0.136959	0.231813	0.450393	0.0882359	0.410932	0.515083	-0.290568	0.00573913	0.0782279	0.00160093	0.98812	0.999554	0.0732681	0.495013	0.827767	-0.212481	0.0455981	0.999977	0.111292	0.299124	0.984053	0.12005	0.265237	0.845853	-0.0632951	0.555677	0.999994	0.232339	0.0284536	0.998785	0.208549	0.049849	0.998651	0.146158	0.171716	0.809178	0.2162	0.0418582	0.294908	0.215895	0.0433616	0.257483	0.155158	0.148893	0.651632	0.159315	0.138174	0.834231	0.141676	0.187943	0.557826	0.0743034	0.491445	0.999918	0.0219824	0.838909	0.984106	0.123066	0.253329	0.999924	0.121309	0.260221	0.658923	-0.0249188	0.81774	0.974694	0.104953	0.330476	0.708191	0.0985311	0.361078	0.542543	0.164802	0.124934	0.413914	0.0940392	0.380721	0.482036
ENSG00000172638	EFEMP2	0.0390682	0.716234	0.924942	0.0914488	0.394037	0.988997	-0.042552	0.71145	0.839861	0.162041	0.129234	0.203917	-0.179337	0.0926442	0.327153	-0.0152382	0.887291	0.999554	-0.149288	0.16262	0.551235	-0.26929	0.010714	0.999977	0.0389366	0.717149	0.989404	-0.0942062	0.382641	0.892747	0.174214	0.102508	0.999994	0.152346	0.154087	0.998785	0.132942	0.214249	0.998651	0.100257	0.349887	0.866431	0.289613	0.00590807	0.157342	0.278	0.00872895	0.165837	0.325922	0.00194315	0.438346	0.260204	0.0143507	0.834231	0.393003	0.000152128	0.204116	0.0894444	0.407258	0.999918	-0.0194518	0.857246	0.986114	0.117304	0.276401	0.999924	0.328171	0.00179974	0.290274	-0.267096	0.0118816	0.645189	0.0311316	0.773397	0.92484	0.106174	0.324849	0.508487	0.372686	0.00034909	0.0741097	0.208297	0.050132	0.090929
ENSG00000138101	DTNB	0.0407271	0.704729	0.922343	0.0738096	0.491822	0.989132	-0.0541888	0.637496	0.792244	-0.0269228	0.802244	0.856106	-0.223328	0.0354015	0.198015	-0.0918939	0.39173	0.999554	-0.142904	0.181562	0.578264	-0.172691	0.105595	0.999977	0.147734	0.167091	0.984053	-0.0114394	0.915756	0.993793	0.0862552	0.421555	0.999994	0.105432	0.325448	0.998785	0.0688559	0.521416	0.998651	0.0256976	0.811072	0.966445	0.134699	0.2082	0.540024	0.228585	0.0321854	0.229196	0.273929	0.00980776	0.478803	0.195449	0.0680163	0.834231	0.198887	0.0632182	0.410851	0.098927	0.359142	0.999918	-0.0232264	0.829926	0.983592	-0.0195975	0.856187	0.999924	0.109271	0.310852	0.697252	-0.242624	0.0227491	0.675037	0.0406185	0.707109	0.897735	0.0796297	0.460828	0.632202	0.176587	0.0998038	0.374417	-0.0261648	0.807703	0.860783
ENSG00000082068	WDR70	-0.0994746	0.353679	0.793059	-0.158259	0.138537	0.988997	-0.169272	0.13846	0.337369	-0.563911	8.70063310287605e-09	1.36519888641357e-07	-0.0815086	0.447646	0.710924	0.0201631	0.851231	0.999554	-0.123781	0.247808	0.650831	0.0541627	0.614179	0.999977	0.130838	0.221656	0.984053	-0.0321847	0.765948	0.971253	0.0254848	0.812608	0.999994	-0.0294913	0.783818	0.998785	-0.0793503	0.459802	0.998651	-0.0675215	0.529539	0.913796	-0.146042	0.172059	0.498517	-0.133872	0.213692	0.518045	-0.114719	0.287195	0.754418	-0.0557438	0.605961	0.944928	-0.194058	0.0700392	0.417022	0.0539887	0.617369	0.999918	0.0616683	0.568154	0.960908	-0.0971747	0.367759	0.999924	-0.137442	0.201618	0.615083	0.110289	0.306338	0.847931	-0.0741485	0.49235	0.79731	-0.236237	0.0266997	0.122387	-0.165382	0.123593	0.412179	-0.573364	4.29139035418302e-09	6.58942197115365e-08
ENSG00000170100	ZNF778	-0.0273307	0.799311	0.946881	0.0435972	0.684982	0.990089	0.178239	0.118458	0.310643	0.249657	0.0183017	0.0392978	0.177569	0.09596	0.332924	-0.038298	0.721596	0.999554	0.0603068	0.574524	0.865779	0.0331342	0.75789	0.999977	-0.0247996	0.817558	0.993849	0.158646	0.139859	0.771717	-0.0769355	0.473614	0.999994	-0.0271122	0.800881	0.998785	0.0297322	0.782096	0.998651	0.0228137	0.831944	0.970186	-0.0839158	0.434303	0.734083	-0.00365125	0.973067	0.990357	-0.0529571	0.624118	0.908292	-0.0363887	0.736429	0.967575	-0.0925764	0.390964	0.726316	-0.0481789	0.655774	0.999918	0.0211709	0.84478	0.984872	0.0258519	0.81104	0.999924	-0.154092	0.151739	0.563869	0.0595145	0.58177	0.923045	0.064629	0.549686	0.82868	0.168183	0.117274	0.273206	-0.127406	0.236845	0.550653	0.246339	0.0199605	0.0414921
ENSG00000121775	TMEM39B	0.147519	0.167718	0.694094	-0.10513	0.326844	0.988997	-0.254884	0.024318	0.138713	-0.118179	0.270025	0.369493	0.0766794	0.475092	0.730922	0.0821138	0.44427	0.999554	0.22068	0.0376954	0.288236	0.236785	0.0254752	0.999977	-0.0202942	0.850275	0.995668	0.0137705	0.898673	0.992565	-0.0725313	0.499373	0.999994	0.0613072	0.568181	0.998785	0.113992	0.287481	0.998651	0.0595285	0.579481	0.925017	0.139588	0.192012	0.520591	0.060225	0.577262	0.806237	0.0120849	0.911022	0.979657	0.0735228	0.49602	0.917228	0.0853695	0.429043	0.748904	-0.0472594	0.661939	0.999918	0.0531821	0.622643	0.963402	-0.00324063	0.976095	0.999924	0.081352	0.451157	0.782948	0.0522012	0.629082	0.934099	0.0984813	0.361322	0.725994	0.0975911	0.3657	0.547077	0.101605	0.346217	0.648371	-0.0763682	0.476892	0.576839
ENSG00000143217	NECTIN4	0.00790494	0.941391	0.986493	0.0294106	0.784396	0.993513	0.118783	0.300296	0.522885	0.511689	2.97869472420942e-07	2.76672867999559e-06	-0.10174	0.34277	0.628397	-0.0147667	0.890756	0.999554	-0.273788	0.00942588	0.134142	-0.125053	0.242944	0.999977	-0.167188	0.11735	0.984053	-0.0257426	0.811824	0.979615	-0.0215502	0.841126	0.999994	0.0515799	0.631196	0.998785	-0.0350415	0.744419	0.998651	-0.00946523	0.929849	0.988784	0.151829	0.155504	0.476989	0.153332	0.153792	0.445869	0.180547	0.0923121	0.593577	0.0925121	0.391294	0.894697	0.167329	0.119174	0.484087	0.0394034	0.71549	0.999918	0.0235023	0.827937	0.982661	0.112408	0.297083	0.999924	0.159381	0.138008	0.550399	-0.192401	0.0725108	0.718158	0.0443896	0.681322	0.886195	0.150336	0.162091	0.331248	0.192765	0.0719628	0.33028	0.525718	1.22161331495008e-07	1.16111862178398e-06
ENSG00000116213	WRAP73	0.154606	0.147996	0.686872	0.189665	0.0750441	0.988997	0.0349448	0.76133	0.870343	-0.239193	0.0239756	0.0495251	-0.0676813	0.528563	0.76683	-0.00848043	0.937132	0.999554	-0.132196	0.216855	0.616915	-0.130581	0.222572	0.999977	0.155436	0.145805	0.984053	-0.111911	0.299238	0.859811	0.0968252	0.366708	0.999994	0.101203	0.345335	0.998785	0.103028	0.336661	0.998651	0.145297	0.17428	0.810495	0.26215	0.0130749	0.200536	0.00905064	0.933303	0.976285	0.0632014	0.558555	0.886047	0.141651	0.188022	0.840813	0.156361	0.145729	0.512082	0.0424126	0.694797	0.999918	-0.00172965	0.98724	0.998465	0.00545197	0.959793	0.999924	0.111784	0.299788	0.68853	0.0484403	0.654026	0.937986	-0.0162505	0.880549	0.960489	-0.00794533	0.941433	0.96886	0.209335	0.0502998	0.285939	-0.244791	0.0207773	0.0429331
ENSG00000184481	FOXO4	-0.0139124	0.897041	0.973842	-0.127705	0.233017	0.988997	-0.0181767	0.874494	0.937312	0.0207381	0.847039	0.89102	0.0204883	0.84886	0.936943	0.0545739	0.611489	0.999554	-0.0912971	0.394826	0.773152	0.12111	0.258237	0.999977	-0.21429	0.043746	0.984053	-0.259719	0.01454	0.616215	0.0389028	0.717384	0.999994	-0.17148	0.108099	0.998785	-0.186186	0.080646	0.998651	-0.0907543	0.397654	0.879458	-0.270532	0.0103439	0.190595	-0.116112	0.281344	0.592234	-0.129331	0.229777	0.714203	-0.0919444	0.39422	0.896114	-0.165512	0.123295	0.488582	-0.039171	0.717097	0.999918	-0.069564	0.519563	0.959217	-0.170406	0.112439	0.999924	-0.217367	0.0419192	0.426249	0.00242937	0.982078	0.997997	-0.13056	0.225341	0.64734	-0.134499	0.211535	0.388798	-0.243322	0.0223495	0.215025	-0.0166713	0.876771	0.912871
ENSG00000100003	SEC14L2	-0.17272	0.105536	0.653526	-0.102236	0.340407	0.988997	0.102382	0.372413	0.589413	0.289107	0.00599951	0.0150538	0.0411212	0.702006	0.865178	-0.0471018	0.661155	0.999554	-0.0019873	0.985253	0.996147	0.0720663	0.502135	0.999977	-0.00915714	0.932127	0.997945	-0.0666512	0.537241	0.938435	0.0274084	0.798752	0.999994	0.0388998	0.717405	0.998785	0.00577187	0.957188	0.998651	-0.00322013	0.976107	0.996953	-0.0376764	0.725935	0.895411	0.118975	0.269569	0.580409	-0.0263265	0.807637	0.958924	-0.0242602	0.822477	0.977392	-0.0106482	0.921564	0.977534	-0.0342044	0.751721	0.999918	-0.0441975	0.682627	0.96826	0.133836	0.213814	0.999924	-0.0183473	0.865273	0.961537	0.0662838	0.539491	0.915854	0.169503	0.114383	0.585003	0.189712	0.0766733	0.215933	-0.010642	0.92161	0.973142	0.305422	0.00360852	0.00945102
ENSG00000183309	ZNF623	-0.0885205	0.409419	0.81377	0.0596632	0.578621	0.989132	-0.0469297	0.68327	0.821979	-0.00658768	0.951144	0.967323	0.144057	0.178027	0.454204	0.020995	0.845167	0.999554	0.108381	0.312021	0.713845	0.0734856	0.49373	0.999977	-0.0183414	0.864538	0.996411	0.226748	0.0336349	0.673855	-0.152849	0.152716	0.999994	-0.0594123	0.580222	0.998785	0.00176358	0.986913	0.99911	-0.020856	0.84618	0.972642	-0.174438	0.10206	0.403774	-0.0890722	0.40922	0.693512	-0.172157	0.10874	0.605787	-0.0487846	0.651726	0.953298	-0.122238	0.256558	0.620331	-0.0737342	0.494779	0.999918	0.0593214	0.582998	0.962152	-0.00821798	0.939427	0.999924	-0.205205	0.0551201	0.452433	0.176918	0.0991589	0.737406	-0.0476825	0.659099	0.878174	0.0189614	0.860807	0.919308	-0.208334	0.0514352	0.288873	0.00637021	0.952755	0.967351
ENSG00000185864	NPIPB4	-0.0860667	0.422574	0.820873	-0.157411	0.140691	0.988997	-0.158879	0.164721	0.372558	0.320046	0.00223215	0.00644044	-0.240451	0.0232223	0.157742	0.0878883	0.412785	0.999554	0.155236	0.146331	0.529871	0.000461908	0.996572	0.999977	-0.049637	0.644125	0.988727	-0.012757	0.906096	0.993354	-0.00198342	0.985282	0.999994	0.0928354	0.386875	0.998785	0.0736674	0.492659	0.998651	0.202451	0.0570834	0.783719	0.183818	0.0846459	0.377727	-0.0173252	0.872714	0.95079	-0.0339891	0.753234	0.945793	0.143968	0.180827	0.840813	0.164653	0.12528	0.490109	0.0539258	0.61778	0.999918	-0.0695609	0.519582	0.959217	0.0429404	0.69119	0.999924	0.0544894	0.614105	0.86501	0.124335	0.248427	0.824821	-0.0379572	0.725509	0.905405	-0.149615	0.164136	0.333958	0.149656	0.164021	0.46643	0.283907	0.00701286	0.016806
ENSG00000183891	TTC32	0.00646459	0.952056	0.988837	0.0566155	0.598206	0.989132	0.250497	0.0269662	0.145953	0.381315	0.000227098	0.000882849	0.125444	0.241462	0.530279	-0.145968	0.172279	0.972393	0.147607	0.167462	0.558447	0.0482252	0.653586	0.999977	-0.0383515	0.721224	0.989404	0.0292235	0.786946	0.975271	0.0195946	0.855379	0.999994	0.080678	0.452303	0.998785	0.115282	0.282024	0.998651	0.0359851	0.737782	0.955432	0.00281479	0.979114	0.992519	0.227293	0.033199	0.232077	0.057773	0.592887	0.896767	-0.00946166	0.930281	0.991976	0.0567024	0.599769	0.849474	-0.0540896	0.616711	0.999918	-0.109416	0.310209	0.952817	0.118619	0.271017	0.999924	0.100144	0.353234	0.72173	0.010434	0.923137	0.989103	0.278874	0.00851141	0.570258	0.3499	0.000832607	0.0372738	0.0446159	0.679786	0.862942	0.41046	6.46712107621461e-05	0.000281084
ENSG00000185475	TMEM179B	0.0738869	0.491368	0.852774	0.115391	0.281566	0.988997	0.102659	0.371116	0.588568	-0.183057	0.0859639	0.145129	0.0278443	0.79562	0.91299	-0.156697	0.142524	0.951864	-0.102437	0.339453	0.735769	-0.0639382	0.55166	0.999977	0.128797	0.22901	0.984053	0.0343888	0.750426	0.969188	0.085547	0.425392	0.999994	0.153474	0.151024	0.998785	0.089148	0.406094	0.998651	-0.0294499	0.784114	0.961117	0.111152	0.299738	0.628605	0.126111	0.241682	0.55223	0.146724	0.172534	0.669048	0.0868579	0.421009	0.899362	0.124725	0.246937	0.611976	0.077628	0.47221	0.999918	0.0675489	0.531762	0.959664	0.0912413	0.397862	0.999924	0.163591	0.127769	0.538459	-0.0682968	0.527218	0.912275	0.0132764	0.90229	0.967518	0.042333	0.695342	0.810628	0.162154	0.131196	0.422259	-0.154853	0.147342	0.223537
ENSG00000169760	NLGN1	-0.115909	0.279397	0.754156	-0.21167	0.0464494	0.988997	-0.0982787	0.391978	0.605685	-0.240447	0.0232251	0.0482332	-0.0563877	0.599682	0.808928	0.101797	0.342499	0.999554	0.0930335	0.385859	0.767138	0.0661128	0.538182	0.999977	0.0081638	0.939475	0.997945	0.215207	0.0440496	0.697834	-0.129033	0.228151	0.999994	-0.03737	0.728076	0.998785	-0.0143537	0.893794	0.998651	-0.0893464	0.405046	0.882818	-0.21437	0.0436653	0.299046	-0.16414	0.126478	0.406724	-0.10884	0.312774	0.769626	-0.0945537	0.380881	0.893385	-0.209905	0.0496632	0.386631	0.0352036	0.744713	0.999918	0.16997	0.113375	0.952817	-0.0347601	0.747821	0.999924	-0.257697	0.0153531	0.356334	0.100943	0.349383	0.864776	-0.0146076	0.892549	0.963694	-0.164662	0.125261	0.284309	-0.25435	0.0167857	0.194565	-0.25729	0.0149296	0.0322513
ENSG00000276023	DUSP14	0.109855	0.305447	0.770489	0.0986895	0.357509	0.988997	0.330977	0.00307818	0.0524119	0.186574	0.0800041	0.136765	0.322323	0.00206679	0.046589	-0.129973	0.224752	0.997966	-0.0871086	0.416959	0.786739	0.0887779	0.408053	0.999977	-0.112089	0.295657	0.984053	-0.21873	0.0406196	0.69047	0.153486	0.15099	0.999994	0.121555	0.25648	0.998785	0.057695	0.591235	0.998651	0.0305152	0.776505	0.960026	-0.00420213	0.968825	0.990122	0.210707	0.0487782	0.269556	0.152835	0.155147	0.6548	0.0144537	0.893674	0.986036	0.0855178	0.428238	0.748662	-0.00343586	0.974655	0.999918	-0.196088	0.0671025	0.952817	0.020284	0.851206	0.999924	0.100849	0.349838	0.719748	-0.122721	0.254672	0.828249	0.104842	0.33099	0.708191	0.191226	0.0743063	0.21219	0.0673855	0.532757	0.781211	0.206967	0.0516488	0.0932412
ENSG00000121068	TBX2	-0.0886151	0.408917	0.813199	0.115095	0.282808	0.988997	-0.00998335	0.930871	0.966869	-0.219687	0.0385863	0.0738231	-0.200137	0.0600437	0.261627	0.0377244	0.7256	0.999554	0.0361333	0.736742	0.926202	-0.0518753	0.629239	0.999977	0.240656	0.0231018	0.984053	-0.0953773	0.376727	0.890804	-0.00368047	0.972693	0.999994	-0.00998317	0.926021	0.998785	0.0580714	0.588813	0.998651	0.0690995	0.51994	0.910641	0.188968	0.0761409	0.362782	-0.0296154	0.784158	0.911553	0.128778	0.231791	0.716481	0.0687761	0.524316	0.925403	0.15747	0.142857	0.510239	-0.0791861	0.463337	0.999918	-0.100102	0.353436	0.952817	-0.081256	0.451693	0.999924	0.0589977	0.585059	0.851956	-0.1771	0.0988065	0.736834	-0.126465	0.240354	0.656358	-0.0690306	0.522778	0.682495	0.147129	0.17134	0.475296	-0.215226	0.0428122	0.0795668
ENSG00000168477	TNXB	0.230552	0.0297313	0.539427	0.190336	0.0739997	0.988997	0.168117	0.141212	0.341438	0.0797933	0.457292	0.560001	-0.0792188	0.460548	0.720073	0.156356	0.143407	0.951864	-0.121752	0.255704	0.659173	-0.11716	0.274206	0.999977	0.0518818	0.629197	0.988727	0.0120065	0.911597	0.993354	-0.0280151	0.794394	0.999994	0.0174391	0.871143	0.998785	0.0133106	0.901472	0.998651	0.0268963	0.802435	0.964468	0.0349058	0.745374	0.903812	-0.0489002	0.650955	0.847121	0.150215	0.162434	0.660094	0.0334028	0.757358	0.969462	0.053577	0.620059	0.860809	-0.0233911	0.828738	0.999918	0.0375942	0.728031	0.974108	-0.0498104	0.644893	0.999924	0.00161949	0.988052	0.997207	-0.189936	0.076319	0.721592	-0.146375	0.173567	0.615832	-0.024646	0.819702	0.893197	0.0333929	0.757427	0.902009	0.0821684	0.443966	0.544676
ENSG00000214456	PLIN5	-0.166426	0.119054	0.668784	-0.0449	0.676087	0.990089	0.0964317	0.40098	0.613712	0.00993506	0.926377	0.949655	-0.129308	0.227152	0.514157	-0.0834128	0.437073	0.999554	-0.419006	4.37504488430829e-05	0.00484691	0.0279802	0.794645	0.999977	-0.00894217	0.933717	0.997945	-0.0521892	0.629162	0.949607	0.023424	0.827517	0.999994	-0.0119336	0.911621	0.998785	-0.0997643	0.352271	0.998651	-0.0735339	0.493446	0.904111	0.0447719	0.67696	0.875426	0.0251219	0.81628	0.927508	0.0742549	0.491728	0.861839	0.0389579	0.718571	0.963744	0.0534735	0.620736	0.861215	0.106051	0.325413	0.999918	0.072773	0.500436	0.956807	0.0155173	0.885901	0.999924	0.057626	0.59383	0.855276	-0.0982097	0.362654	0.868384	-0.119375	0.267951	0.671934	-0.111201	0.302332	0.486604	0.0725192	0.501935	0.762393	0.0123541	0.90852	0.935146
ENSG00000141219	C17orf80	-0.0638843	0.551996	0.872794	-0.0339348	0.752226	0.992086	-0.138292	0.227257	0.445562	-0.608866	2.44495534929001e-10	7.18499166628927e-09	0.0429264	0.689579	0.857584	0.0183929	0.864161	0.999554	-0.0800341	0.455931	0.807831	-0.00716502	0.946868	0.999977	0.0990515	0.35574	0.984053	0.121791	0.258315	0.842399	-0.106243	0.32172	0.999994	-0.100462	0.348895	0.998785	-0.0943745	0.379018	0.998651	-0.122633	0.252253	0.835197	-0.153665	0.150509	0.470406	-0.238645	0.0251467	0.213553	-0.162821	0.129598	0.631749	-0.143905	0.181021	0.840813	-0.244588	0.0216395	0.321426	-0.013579	0.900075	0.999918	0.13428	0.212286	0.952817	-0.141897	0.18725	0.999924	-0.176288	0.100388	0.509928	0.113714	0.291467	0.841761	-0.122133	0.256973	0.666576	-0.224312	0.0356411	0.14221	-0.216099	0.0431596	0.269265	-0.621833	7.84048381774483e-11	2.26253961597779e-09
ENSG00000123689	G0S2	0.117933	0.271028	0.750782	0.0554804	0.605575	0.989132	0.148399	0.194748	0.408832	0.186459	0.0801942	0.136989	-0.0492161	0.64694	0.836597	0.000480312	0.996436	0.999901	-0.249424	0.0184144	0.199339	-0.0629427	0.557884	0.999977	-0.198157	0.0626759	0.984053	-0.0193653	0.857873	0.98749	0.0525043	0.625082	0.999994	0.112988	0.291774	0.998785	0.026671	0.804056	0.998651	0.0413897	0.700152	0.949643	0.246506	0.0198743	0.22519	0.155321	0.148461	0.438077	0.213258	0.0460489	0.532897	0.131055	0.223573	0.852608	0.200163	0.0615088	0.406916	0.112951	0.294739	0.999918	0.0620581	0.565706	0.960908	0.15609	0.146437	0.999924	0.287442	0.00661852	0.328784	-0.166632	0.120742	0.752267	-0.0250805	0.816578	0.939725	0.0289263	0.789062	0.873257	0.285513	0.00700877	0.148196	0.208345	0.0500782	0.0908631
ENSG00000119630	PGF	0.000408074	0.996972	0.99961	0.0373492	0.728222	0.992086	0.0237882	0.836221	0.916575	-0.570193	5.4531192894558e-09	9.25429037001773e-08	0.312462	0.00287207	0.0550499	-0.0109876	0.918602	0.999554	-0.0157337	0.883651	0.970109	0.134415	0.209172	0.999977	0.14115	0.187037	0.984053	-0.301949	0.00424867	0.581565	0.0209072	0.845807	0.999994	-0.13587	0.204238	0.998785	-0.0966656	0.367502	0.998651	-0.116634	0.276381	0.841795	-0.234213	0.0271643	0.252426	-0.166518	0.121	0.398515	-0.171153	0.110849	0.606908	-0.152268	0.156702	0.834231	-0.184431	0.0854017	0.441841	-0.152512	0.156031	0.999918	-0.129017	0.23092	0.952817	-0.166833	0.120288	0.999924	-0.0863074	0.42397	0.76619	0.0523492	0.628109	0.933589	0.0429488	0.691133	0.891362	-0.0711767	0.509905	0.672013	-0.206244	0.0538731	0.294969	-0.559897	1.16683263051698e-08	1.53361463743122e-07
ENSG00000141569	TRIM65	0.081349	0.448539	0.83146	0.000544864	0.995957	0.999754	-0.264653	0.0192047	0.12475	-0.573955	4.10297640307533e-09	7.31504087766798e-08	-0.0407447	0.704607	0.866852	0.0990507	0.355744	0.999554	-0.0438539	0.683226	0.90635	0.0349141	0.745316	0.999977	0.106926	0.3186	0.984053	-0.0818897	0.448161	0.913208	0.00251525	0.981336	0.999994	-0.0307994	0.774479	0.998785	-0.0187639	0.861448	0.998651	0.0242753	0.82135	0.968245	0.0626615	0.559648	0.812507	-0.165256	0.123884	0.403249	-0.0318918	0.768018	0.94963	0.0900245	0.40421	0.898408	-0.0181576	0.866652	0.960864	0.0083876	0.938179	0.999918	0.0507424	0.638711	0.96344	-0.101283	0.347755	0.999924	-0.00946133	0.930284	0.982611	0.0559335	0.604733	0.92944	-0.122592	0.255177	0.666125	-0.208177	0.0516152	0.174766	0.0196285	0.855963	0.947309	-0.578918	2.80348722014878e-09	4.6440569349057e-08
ENSG00000100150	DEPDC5	-0.00788011	0.941575	0.986493	0.0159444	0.882104	0.995122	0.145508	0.203684	0.419175	-0.114101	0.287014	0.388013	-0.00985394	0.926976	0.96946	-0.110375	0.303148	0.999554	0.0796575	0.458061	0.809239	0.0129537	0.904101	0.999977	0.0508471	0.636059	0.988727	0.0315086	0.770728	0.972394	-0.155845	0.144735	0.999994	-0.0798006	0.457251	0.998785	-0.0647195	0.546799	0.998651	-0.139978	0.190761	0.815931	-0.102447	0.339409	0.661279	-0.226959	0.033465	0.232521	-0.192895	0.0717673	0.56382	-0.199974	0.0617605	0.834231	-0.137959	0.19991	0.568914	0.000923501	0.993187	0.999918	0.0925184	0.391262	0.952817	-0.167549	0.118683	0.999924	-0.241613	0.0233391	0.387545	0.145017	0.177636	0.787868	0.0849446	0.431352	0.766741	-0.0780719	0.469672	0.639403	-0.184967	0.0844818	0.351265	-0.140875	0.187906	0.272445
ENSG00000170473	PYM1	0.0512739	0.633225	0.897593	0.00584534	0.956644	0.997055	-0.0802105	0.485122	0.6804	-0.295934	0.0048666	0.0125673	0.25834	0.0145107	0.12338	-0.0517704	0.629934	0.999554	0.0163932	0.878811	0.969545	0.108	0.313733	0.999977	0.132188	0.216885	0.984053	-0.114833	0.286714	0.856179	-0.0290841	0.786732	0.999994	-0.00846988	0.93721	0.998785	-0.00607961	0.954908	0.998651	-0.0474381	0.658885	0.941062	-0.0346038	0.747503	0.904955	0.0340008	0.753152	0.896765	-0.0411542	0.703424	0.933775	-0.0292283	0.786912	0.973503	-0.0561102	0.603591	0.851456	-0.121949	0.257696	0.999918	-0.0690208	0.522837	0.959664	-0.0484067	0.65425	0.999924	-0.0141581	0.895837	0.971622	0.0585216	0.588097	0.925509	0.147843	0.169247	0.612489	0.125512	0.243944	0.423806	-0.0503003	0.64164	0.845148	-0.243038	0.0217373	0.0446318
ENSG00000211584	SLC48A1	-0.104992	0.327482	0.781003	0.022761	0.832326	0.994968	-0.13466	0.239815	0.45915	-0.37021	0.000355697	0.00131008	-0.261031	0.0134831	0.11962	0.102814	0.337669	0.999554	-0.198552	0.0621436	0.363678	-0.170705	0.109727	0.999977	0.130388	0.223262	0.984053	-0.187567	0.0801288	0.739309	0.0851026	0.427809	0.999994	-0.0546004	0.611315	0.998785	-0.123543	0.248725	0.998651	0.00715939	0.94691	0.991616	0.0611524	0.569161	0.818027	-0.0433725	0.688242	0.867677	0.108544	0.314103	0.769626	0.110165	0.306888	0.878196	0.0714741	0.508134	0.796135	-0.0131346	0.903329	0.999918	-0.0670035	0.535087	0.959664	-0.076095	0.481028	0.999924	0.086076	0.425218	0.76658	-0.170838	0.111517	0.748829	-0.196922	0.0659256	0.570258	-0.172544	0.107935	0.261278	0.0979142	0.364107	0.661869	-0.3823	0.000218077	0.000818418
ENSG00000181826	RELL1	-0.0528406	0.622865	0.893722	-0.149504	0.162006	0.988997	-0.0979115	0.393758	0.607305	0.44918	1.00854001312545e-05	5.85155703097826e-05	-0.11919	0.26592	0.555423	0.212355	0.0457297	0.821781	0.140493	0.189117	0.587834	0.0141267	0.895464	0.999977	-0.0525856	0.624546	0.988727	-0.025594	0.812891	0.979615	-0.0373095	0.728499	0.999994	0.0176682	0.869465	0.998785	0.00312478	0.976815	0.998651	0.0646068	0.547499	0.917298	0.135524	0.205403	0.536954	0.0630355	0.55959	0.794468	0.0210685	0.845522	0.966409	0.0109652	0.919237	0.990458	0.14026	0.19244	0.562295	-0.0414521	0.701378	0.999918	-0.171125	0.110907	0.952817	0.027014	0.802714	0.999924	0.127814	0.235335	0.640722	-0.0284895	0.792175	0.9701	0.040218	0.709867	0.898533	0.0639976	0.5536	0.707333	0.144388	0.179545	0.485511	0.462003	5.17610194483709e-06	3.04220274192883e-05
ENSG00000119514	GALNT12	-0.0877369	0.413594	0.816049	0.00255583	0.981035	0.998544	0.146756	0.199793	0.414612	0.0622032	0.562529	0.656678	0.142706	0.182175	0.459519	-0.144371	0.177074	0.974514	-0.07611	0.478387	0.819701	-0.205986	0.0527918	0.999977	0.0792899	0.460144	0.984053	0.0801822	0.457713	0.915892	0.0492161	0.646939	0.999994	-0.00955831	0.929161	0.998785	-0.0165558	0.877618	0.998651	-0.140193	0.190074	0.815864	-0.0698062	0.51567	0.785319	0.144353	0.179651	0.475657	0.0903368	0.402575	0.817967	-0.0197234	0.855273	0.981915	0.0294392	0.785411	0.930898	-0.107793	0.31748	0.999918	-0.12626	0.241122	0.952817	0.00232166	0.982873	0.999924	0.0531362	0.622944	0.869222	-0.131554	0.221801	0.811289	0.228035	0.0326132	0.570258	0.226938	0.0334818	0.137618	0.00624972	0.953916	0.984923	0.0771293	0.472498	0.57269
ENSG00000257337	RP11-983P16.4	0.102892	0.337301	0.785217	0.108425	0.311822	0.988997	0.271081	0.016368	0.116567	0.0822319	0.443613	0.546693	-0.137328	0.199379	0.481405	-0.0102447	0.924089	0.999554	0.10684	0.318991	0.719684	-0.138114	0.196792	0.999977	0.113949	0.287664	0.984053	0.106317	0.324194	0.870113	-0.00697031	0.94831	0.999994	0.151022	0.157739	0.998785	0.0982131	0.359846	0.998651	0.0233569	0.828003	0.969576	-0.0453541	0.672997	0.873347	0.127033	0.238229	0.547909	0.0895532	0.406685	0.820085	-0.0127468	0.90617	0.988904	-0.0464192	0.667591	0.880892	-0.0108471	0.920104	0.999918	0.0320334	0.767017	0.978015	0.0448709	0.678056	0.999924	0.0684732	0.526149	0.825856	-0.0520409	0.630138	0.934357	0.12392	0.250023	0.662914	0.178588	0.0959605	0.243988	-0.0238849	0.82518	0.933182	0.107923	0.31408	0.413396
ENSG00000106355	LSM5	-0.0979517	0.361132	0.79565	-0.0702882	0.512768	0.989132	0.0775185	0.499938	0.692063	-0.0719982	0.50254	0.602677	0.0296522	0.782668	0.906953	-0.095287	0.374406	0.999554	-0.022149	0.836771	0.958178	0.0153476	0.886487	0.999977	0.105703	0.324197	0.984053	0.0163335	0.879943	0.990001	0.075229	0.483509	0.999994	0.135169	0.206602	0.998785	0.142747	0.182046	0.998651	0.0696375	0.516688	0.909261	0.109277	0.308011	0.637488	0.146622	0.172837	0.468415	0.0684576	0.526243	0.875116	0.0607801	0.573751	0.939657	0.0904769	0.401843	0.734432	0.0693857	0.520637	0.999918	0.0100278	0.926121	0.994324	0.0656724	0.543247	0.999924	0.115154	0.285361	0.677147	0.0588691	0.585879	0.92487	0.127904	0.235	0.654041	0.103551	0.337011	0.520437	0.108197	0.315661	0.623057	-0.0300323	0.779952	0.838933
ENSG00000185272	RBM11	0.0216521	0.840385	0.960344	-0.0423892	0.693269	0.990751	0.244287	0.0311285	0.15655	0.573304	4.31112412435652e-09	7.588599706545e-08	0.0776424	0.469548	0.726729	-0.0677709	0.528016	0.999554	0.273576	0.00948335	0.13441	-0.00708992	0.947424	0.999977	-0.051124	0.63422	0.988727	-0.0506312	0.639447	0.952214	0.0325275	0.76219	0.999994	0.0832329	0.438065	0.998785	0.110272	0.303602	0.998651	0.0993128	0.354466	0.86949	0.0354073	0.741844	0.902301	0.187037	0.0810004	0.336789	0.0401616	0.710256	0.935552	0.0369305	0.732651	0.967575	0.116152	0.281178	0.644152	-0.0537881	0.618679	0.999918	-0.156633	0.145019	0.952817	0.133112	0.216324	0.999924	0.100168	0.353116	0.72173	0.0302614	0.779568	0.966933	0.224803	0.0352285	0.570258	0.290866	0.00597297	0.0658608	0.088535	0.412063	0.700529	0.56952	5.73592284780489e-09	8.4102615060908e-08
ENSG00000196935	SRGAP1	0.167083	0.117583	0.665328	0.0646731	0.547087	0.989132	0.337962	0.0024766	0.0471007	0.491954	9.7722987724147e-07	7.63795823662135e-06	0.138103	0.196829	0.478411	-0.0699355	0.514891	0.999554	-0.0793647	0.45972	0.810205	0.0283917	0.791692	0.999977	-0.250436	0.0179299	0.984053	0.0469734	0.663861	0.956761	0.00927276	0.931272	0.999994	0.0800737	0.455707	0.998785	-0.022017	0.837731	0.998651	-0.0529127	0.62239	0.933711	-0.0503866	0.639124	0.85696	0.110326	0.306175	0.614832	0.127613	0.236077	0.718857	0.0206586	0.848491	0.980569	0.0568341	0.598921	0.849134	0.0755198	0.484359	0.999918	0.0395175	0.714702	0.971741	0.0231403	0.830547	0.999924	-0.0300576	0.781015	0.932472	-0.145164	0.177194	0.787727	0.00866867	0.936112	0.979286	0.10574	0.32684	0.510451	0.00270068	0.980077	0.992499	0.478437	2.11463921262478e-06	1.37491198305847e-05
ENSG00000157349	DDX19B	0.173917	0.103105	0.651365	0.0717741	0.503874	0.989132	0.0881238	0.442952	0.645443	-0.0371693	0.729481	0.799619	0.112138	0.295442	0.584446	-0.112448	0.294102	0.999554	0.131749	0.218429	0.618908	-0.0819332	0.445276	0.999977	0.0240519	0.822967	0.995079	0.0159958	0.882407	0.990126	0.149033	0.163348	0.999994	0.295867	0.00487677	0.998785	0.287874	0.00622725	0.998651	0.137095	0.20015	0.817268	0.165533	0.121075	0.432057	0.264795	0.0126614	0.177214	0.134078	0.212981	0.702835	0.0783392	0.468148	0.910895	0.108718	0.313322	0.669802	0.135793	0.207132	0.999918	0.0874105	0.418049	0.953977	0.0714284	0.508406	0.999924	0.0971343	0.367959	0.732719	0.0749924	0.487424	0.904818	0.238322	0.025351	0.570258	0.195895	0.0673768	0.201212	0.122722	0.254668	0.567946	0.004803	0.964369	0.975623
ENSG00000164086	DUSP7	0.0953557	0.37406	0.800029	0.221095	0.0373275	0.988997	0.0458342	0.690283	0.82683	-0.341434	0.00105835	0.00337783	0.155658	0.145223	0.410376	-0.0476706	0.657319	0.999554	0.117239	0.273879	0.677969	-0.0440667	0.681771	0.999977	0.125814	0.240065	0.984053	-0.0302226	0.779843	0.974734	-0.140145	0.190227	0.999994	-0.125771	0.240229	0.998785	-0.0605901	0.572724	0.998651	-0.0599002	0.577111	0.924373	0.00242302	0.982021	0.993376	-0.190728	0.0750785	0.325095	-0.089733	0.40574	0.819389	-0.0795284	0.4614	0.909742	-0.064656	0.549519	0.821829	-0.231205	0.030209	0.999918	-0.076147	0.480727	0.955671	-0.0675818	0.531561	0.999924	0.00870491	0.935845	0.983761	0.0155081	0.885969	0.984694	0.0841459	0.435711	0.768663	0.0912985	0.397564	0.576194	-0.0231087	0.830775	0.936509	-0.330551	0.00155742	0.0045396
ENSG00000240024	LINC00888	0.00249389	0.981495	0.996906	-0.0152228	0.887404	0.995122	-0.03413	0.766735	0.873307	-0.163209	0.126461	0.200362	0.315577	0.00259155	0.0524537	0.0147205	0.891097	0.999554	0.191025	0.072941	0.393562	0.122609	0.252348	0.999977	0.0711086	0.507848	0.984053	0.0365609	0.735227	0.968764	0.0768253	0.47425	0.999994	0.0676725	0.528617	0.998785	0.101635	0.34327	0.998651	0.0431857	0.687801	0.946935	-0.125055	0.242938	0.577596	-0.0204787	0.849795	0.943601	-0.166558	0.120909	0.620956	-0.119186	0.268716	0.865465	-0.154566	0.150467	0.517111	-0.0460201	0.670283	0.999918	-0.012851	0.905406	0.989957	0.0416592	0.699958	0.999924	-0.0466814	0.665825	0.887608	0.25201	0.0178545	0.66906	0.132313	0.219122	0.642778	0.0268257	0.804061	0.88258	-0.135337	0.208677	0.519463	-0.110018	0.304726	0.403555
ENSG00000146476	ARMT1	-0.137914	0.197448	0.709966	-0.170852	0.109416	0.988997	-0.272264	0.0158873	0.114775	-0.628033	4.46720438418424e-11	1.85433083850368e-09	0.0940215	0.380812	0.659877	-0.0218163	0.83919	0.999554	0.00631012	0.9532	0.987862	-0.0359721	0.737873	0.999977	0.14985	0.161026	0.984053	0.14201	0.186895	0.805094	-0.0695361	0.5173	0.999994	-0.0824748	0.442264	0.998785	-0.05112	0.634246	0.998651	-0.0955924	0.372869	0.874332	-0.162298	0.128621	0.441964	-0.232646	0.0291661	0.222526	-0.193958	0.0701867	0.562973	-0.0837133	0.438083	0.903744	-0.192712	0.072042	0.421139	-0.0104051	0.923349	0.999918	0.131142	0.223261	0.952817	-0.10997	0.307749	0.999924	-0.171849	0.109383	0.519952	0.197557	0.0650408	0.709064	-0.0401382	0.710417	0.898592	-0.224497	0.0354849	0.141887	-0.203308	0.057457	0.302989	-0.633819	2.61297650183678e-11	9.3733774305545e-10
ENSG00000168528	SERINC2	0.0196661	0.854857	0.963676	0.0622375	0.562313	0.989132	0.0705341	0.539448	0.721749	0.2417	0.022495	0.0469863	-0.0438418	0.683309	0.854514	0.0347273	0.746632	0.999554	-0.294376	0.00510694	0.0920753	-0.102042	0.341329	0.999977	-0.0871822	0.416564	0.984053	0.020576	0.849089	0.986495	-0.00794166	0.941119	0.999994	0.00119501	0.991132	0.998945	-0.0976765	0.36249	0.998651	-0.0629348	0.557933	0.919746	0.174213	0.102511	0.403795	0.10674	0.322261	0.627981	0.200876	0.0605706	0.549803	0.0889399	0.409919	0.899333	0.211535	0.0478775	0.383601	0.029629	0.784061	0.999918	0.024356	0.821788	0.982538	0.111022	0.303114	0.999924	0.208099	0.0517041	0.446264	-0.261537	0.0138412	0.646748	-0.0655552	0.543969	0.825034	0.0622459	0.564528	0.716762	0.238749	0.0250819	0.223407	0.272265	0.00984602	0.0225464
ENSG00000110455	ACCS	-0.0598913	0.577167	0.883956	0.0662933	0.537071	0.989132	-0.101048	0.378708	0.594448	-0.433178	2.23457011763184e-05	0.000116816	-0.251522	0.0174224	0.136259	0.0213314	0.842718	0.999554	-0.110168	0.30406	0.706523	-0.0441936	0.680905	0.999977	0.0821809	0.443897	0.984053	0.0395161	0.714711	0.96405	0.0715913	0.504964	0.999994	0.0784907	0.464693	0.998785	0.0109142	0.919144	0.998651	-0.000869788	0.993546	0.998969	-0.0612795	0.568356	0.817647	-0.121809	0.258247	0.568814	-0.0370072	0.732116	0.939712	0.00836756	0.938326	0.992855	-0.070097	0.516361	0.801344	0.15437	0.150991	0.999918	0.165626	0.123033	0.952817	-0.0142354	0.895271	0.999924	-0.0175468	0.871099	0.963279	0.10833	0.315062	0.851138	-0.182035	0.0896147	0.579471	-0.326519	0.00190412	0.0459594	-0.0485016	0.653616	0.850261	-0.449341	1.00032282883689e-05	5.39888891745272e-05
ENSG00000123179	EBPL	0.00271922	0.979823	0.996545	-0.183517	0.0851644	0.988997	-0.148242	0.195227	0.409588	0.105496	0.32515	0.428115	-0.0608845	0.570857	0.792821	0.106256	0.321659	0.999554	-0.152756	0.152967	0.538333	0.129601	0.226093	0.999977	-0.0501637	0.640609	0.988727	-0.0480235	0.656814	0.955308	-0.000183146	0.998641	0.999994	0.138628	0.195116	0.998785	0.0354041	0.741866	0.998651	0.00851776	0.936856	0.990194	0.138924	0.194154	0.523636	0.0426113	0.693438	0.869874	0.0306982	0.776469	0.95193	0.0635357	0.556472	0.936375	0.0917061	0.395452	0.730319	0.0935301	0.386081	0.999918	0.110681	0.304611	0.952817	0.102024	0.344224	0.999924	0.151649	0.158414	0.571627	0.07926	0.462919	0.897689	-0.0541381	0.616394	0.85775	-0.0974639	0.366328	0.547623	0.151596	0.15856	0.458633	0.136961	0.200595	0.286903
ENSG00000175198	PCCA	0.00162257	0.98796	0.997907	-0.0675295	0.52949	0.989132	-0.0200545	0.86165	0.930331	-0.121796	0.255532	0.353357	0.0207445	0.846992	0.936521	-0.0168084	0.875765	0.999554	-0.503112	5.03803826878979e-07	0.000727305	-0.0228774	0.831481	0.999977	-0.0650713	0.544617	0.984661	0.0136196	0.899778	0.992565	0.0383635	0.72114	0.999994	0.0217112	0.839955	0.998785	-0.0939047	0.381406	0.998651	-0.0221164	0.837008	0.971303	-0.0705071	0.511453	0.783427	-0.0731154	0.498417	0.754516	-0.00548853	0.959524	0.992151	0.0506116	0.639577	0.951386	-0.0881423	0.414148	0.742416	0.0470651	0.663244	0.999918	0.088099	0.414378	0.953977	-0.0252052	0.815682	0.999924	-0.0460924	0.669795	0.889213	0.0295094	0.784912	0.967949	-0.108828	0.312828	0.697191	-0.128892	0.231375	0.41026	-0.0563352	0.602138	0.821891	-0.103943	0.332362	0.432196
ENSG00000239900	ADSL	0.125289	0.24205	0.733799	0.145878	0.172547	0.988997	0.429706	8.63363391985228e-05	0.0160075	0.0551152	0.607955	0.697189	0.255548	0.0156477	0.128296	-0.212165	0.0459288	0.821781	-0.133361	0.212798	0.613223	0.0276979	0.796672	0.999977	0.0215758	0.84094	0.995635	0.0361624	0.738008	0.968764	0.0240859	0.822722	0.999994	0.0119731	0.91133	0.998785	0.00860869	0.936183	0.998651	-0.138224	0.196433	0.816743	-0.177301	0.0964718	0.396368	0.0581049	0.590761	0.815078	0.0204346	0.850115	0.967706	-0.104729	0.331512	0.884174	-0.1822	0.089319	0.445009	-0.0049683	0.963358	0.999918	0.0956962	0.375126	0.952817	-0.0229716	0.831764	0.999924	-0.133448	0.215158	0.629527	-0.0455819	0.673243	0.942081	0.162848	0.129532	0.591395	0.19686	0.0660119	0.198906	-0.18269	0.0884458	0.35811	0.0668305	0.53377	0.629821
ENSG00000145451	GLRA3	-0.0297156	0.782215	0.942011	-0.171767	0.107502	0.988997	-0.182156	0.11045	0.298562	-0.400012	0.000102827	0.000445342	-0.0278418	0.795638	0.91299	-0.0836327	0.435861	0.999554	0.21883	0.0393698	0.294327	0.12366	0.248272	0.999977	0.0266822	0.803976	0.992659	0.110397	0.305861	0.864949	-0.0795724	0.458543	0.999994	-0.162296	0.128625	0.998785	-0.138201	0.196508	0.998651	-0.148943	0.163607	0.805003	-0.291374	0.00559975	0.156993	-0.248509	0.0195624	0.196009	-0.227888	0.0327284	0.519509	-0.14753	0.170162	0.838677	-0.280339	0.00815742	0.262596	0.0765469	0.478419	0.999918	0.259954	0.0144481	0.952817	0.030099	0.780721	0.999924	-0.239424	0.0246614	0.392335	0.183752	0.0865794	0.730666	-0.037807	0.726553	0.90584	-0.131488	0.222032	0.400624	-0.29051	0.00603747	0.143684	-0.41975	4.22644424902252e-05	0.000193051
ENSG00000253313	C1orf210	-0.115401	0.281526	0.754867	-0.0604995	0.573299	0.989132	-0.187071	0.101004	0.285045	-0.582849	2.06401473690221e-09	4.1331944769959e-08	0.124209	0.246164	0.535213	0.0229672	0.83083	0.999554	-0.204755	0.0542549	0.342746	-0.02132	0.842801	0.999977	0.125694	0.240519	0.984053	-0.169808	0.113724	0.759334	-0.0141912	0.894989	0.999994	-0.176339	0.0983213	0.998785	-0.153032	0.152219	0.998651	-0.0994917	0.353595	0.868788	-0.143176	0.180721	0.508464	-0.154167	0.151535	0.442504	-0.068816	0.524075	0.874781	-0.047701	0.658975	0.953298	-0.143433	0.182471	0.552591	-0.157419	0.142988	0.999918	-0.0897491	0.405655	0.952834	-0.134874	0.210251	0.999924	-0.101626	0.346117	0.716833	-0.0512095	0.635621	0.935266	-0.0375984	0.728002	0.906468	-0.0831226	0.441333	0.615317	-0.144345	0.179674	0.485557	-0.614142	1.54888546433085e-10	3.95898169175279e-09
ENSG00000053501	USE1	0.085528	0.425495	0.821117	-0.0129599	0.904055	0.995171	-0.0940787	0.412624	0.622556	0.0181173	0.866177	0.906422	0.0642461	0.549742	0.779416	0.0157964	0.883191	0.999554	-0.0898133	0.402586	0.777369	0.06254	0.560411	0.999977	-0.0489954	0.648418	0.988727	-0.285762	0.00695733	0.607373	0.216649	0.0414247	0.999994	0.175296	0.10036	0.998785	0.190017	0.0744948	0.998651	0.200581	0.059467	0.783719	0.192122	0.0712792	0.353718	0.207556	0.0523321	0.278943	0.185556	0.0834795	0.582648	0.171488	0.110141	0.834231	0.117988	0.273593	0.636605	0.0784393	0.467578	0.999918	-0.0415334	0.700821	0.969984	0.0397909	0.712813	0.999924	0.125567	0.243737	0.647502	-0.0483086	0.654906	0.938194	0.0695109	0.519883	0.812551	0.115627	0.283372	0.466683	0.152031	0.157356	0.457127	0.039303	0.714602	0.786043
ENSG00000150457	LATS2	-0.0857826	0.424113	0.821117	0.141378	0.186318	0.988997	-0.102507	0.371829	0.589222	-0.0754196	0.482398	0.584009	-0.0491319	0.647504	0.836597	-0.0297341	0.782082	0.999554	-0.186538	0.0800631	0.409235	-0.133661	0.211758	0.999977	-0.0189746	0.859908	0.995847	-0.073319	0.497218	0.930171	-0.131119	0.220657	0.999994	-0.0539029	0.615882	0.998785	-0.179181	0.0929341	0.998651	-0.202137	0.0574785	0.783719	0.000299258	0.997779	0.999266	-0.0922403	0.392694	0.682523	-0.00228127	0.983171	0.995242	-0.0262534	0.808161	0.976392	0.0717028	0.506774	0.795939	-0.0608343	0.573408	0.999918	-0.0342689	0.751268	0.974856	-0.0993145	0.357254	0.999924	0.0697507	0.51844	0.820716	-0.118539	0.271343	0.833079	-0.167796	0.118133	0.585644	-0.17133	0.110475	0.265023	0.061313	0.57039	0.804688	-0.0770818	0.472771	0.572954
ENSG00000075618	FSCN1	-0.127557	0.233564	0.728783	-0.0353314	0.742378	0.992086	-0.100332	0.382115	0.597406	-0.373059	0.000317505	0.00118536	-0.0276936	0.796703	0.913339	0.071497	0.505526	0.999554	-0.167303	0.117095	0.48692	0.0939086	0.381386	0.999977	0.00311599	0.97688	0.998668	-0.0661706	0.540186	0.938435	0.0305675	0.776132	0.999994	-0.0469502	0.662179	0.998785	-0.0998239	0.351982	0.998651	-0.111263	0.299251	0.85152	-0.111017	0.300327	0.629075	-0.126054	0.241896	0.552308	-0.096649	0.370368	0.801611	-0.13375	0.214112	0.847898	-0.0536113	0.619835	0.860809	-0.0872655	0.418825	0.999918	-0.159969	0.136541	0.952817	-0.156554	0.145225	0.999924	-0.0182102	0.86627	0.961835	0.0303997	0.778586	0.966889	-0.114856	0.28662	0.683094	-0.224478	0.0355015	0.14191	-0.0691448	0.522089	0.775079	-0.373133	0.000316571	0.00113308
ENSG00000119698	PPP4R4	0.0793953	0.459546	0.837875	0.0135069	0.900026	0.995122	0.197787	0.0825994	0.256085	0.316652	0.00250062	0.00710279	-0.254278	0.01619	0.130764	0.0793208	0.459969	0.999554	0.113384	0.290075	0.691964	-0.21353	0.0445167	0.999977	0.0570835	0.59518	0.988727	0.0506741	0.639162	0.952214	-0.0612647	0.56845	0.999994	-0.116734	0.275965	0.998785	-0.101607	0.343404	0.998651	-0.14014	0.190242	0.815864	-0.02643	0.805792	0.929333	0.0530753	0.623343	0.831896	0.0877431	0.416273	0.824047	-0.058891	0.585739	0.943016	0.0127541	0.906117	0.973266	0.0817544	0.448914	0.999918	0.0309321	0.774811	0.978474	0.00544148	0.95987	0.999924	-0.0287076	0.79062	0.936542	-0.209941	0.0496228	0.698541	-0.0173513	0.872523	0.957626	0.0615369	0.56898	0.720129	-0.0125184	0.907844	0.9681	0.313978	0.00273232	0.00739927
ENSG00000154479	CCDC173	0.128796	0.229015	0.726599	0.0370366	0.730409	0.992086	0.093706	0.414486	0.62394	-0.0496361	0.644131	0.728476	0.222129	0.0364247	0.200641	-0.0611461	0.5692	0.999554	0.204514	0.0545451	0.34369	0.0387593	0.718383	0.999977	-0.118574	0.268416	0.984053	-0.201479	0.0597854	0.71943	-0.0729589	0.49684	0.999994	-0.0212467	0.843335	0.998785	-0.0682836	0.524892	0.998651	-0.0328718	0.759748	0.957988	-0.0381009	0.722971	0.894301	-0.163097	0.128941	0.410282	-0.138067	0.199557	0.691652	-0.115933	0.282093	0.870929	-0.00458827	0.966159	0.991817	-0.101655	0.345978	0.999918	-0.0929007	0.389299	0.952817	-0.00408909	0.969839	0.999924	0.0979172	0.364092	0.729735	0.140889	0.190433	0.792043	0.138748	0.197326	0.629881	0.0591183	0.58429	0.731189	0.0291409	0.787534	0.915041	-0.0709355	0.508883	0.60724
ENSG00000139832	RAB20	-0.062449	0.560983	0.876986	-0.0309092	0.773696	0.993466	0.136584	0.233105	0.451707	0.0911183	0.395756	0.500584	0.00935284	0.93068	0.970448	-0.0319458	0.76632	0.999554	-0.331865	0.00148755	0.0442142	0.0619974	0.563825	0.999977	-0.0413289	0.700572	0.989404	-0.137826	0.200351	0.810091	-0.0473464	0.659504	0.999994	-0.0526456	0.62415	0.998785	-0.0796923	0.457864	0.998651	-0.123703	0.24811	0.833897	-0.111983	0.296116	0.62491	0.049834	0.644737	0.843672	0.00184296	0.986404	0.996308	-0.0503254	0.641474	0.951649	-0.0221475	0.837715	0.949837	-0.102927	0.339944	0.999918	-0.0989587	0.358988	0.952817	-0.13016	0.22678	0.999924	-0.0387541	0.719983	0.909585	-0.0649718	0.547566	0.915854	-0.0378998	0.725908	0.905524	0.0399132	0.711969	0.821127	-0.0702451	0.515473	0.771302	0.109924	0.30514	0.403992
ENSG00000196387	ZNF140	0.0316461	0.768451	0.939038	0.0797788	0.457374	0.98901	0.234857	0.0384747	0.174009	-0.436683	1.88366395879047e-05	0.000100672	0.332487	0.0014555	0.0394297	-0.222508	0.0360985	0.821712	0.100063	0.350824	0.743229	0.100246	0.349941	0.999977	0.071712	0.504244	0.984053	0.0681223	0.528276	0.935276	-0.00611646	0.954635	0.999994	0.00704385	0.947766	0.998785	0.0249959	0.816139	0.998651	-0.0935624	0.383152	0.876221	-0.22199	0.0365452	0.28178	-0.0381969	0.723845	0.883981	-0.110943	0.303461	0.7651	-0.124305	0.248543	0.859	-0.184421	0.0854186	0.441841	-0.0558772	0.605097	0.999918	-0.00272374	0.979907	0.996962	-0.0951178	0.378033	0.999924	-0.168066	0.117533	0.529191	0.135583	0.207841	0.801382	0.137481	0.201489	0.63316	0.0685314	0.525797	0.685103	-0.218524	0.0408134	0.265075	-0.429502	2.6676131147596e-05	0.000128675
ENSG00000178075	GRAMD1C	-0.340493	0.00109489	0.15996	-0.267006	0.011425	0.988997	-0.0324986	0.77759	0.880392	-0.41361	5.60651458783035e-05	0.000260552	-0.00902846	0.933079	0.971208	-0.0388863	0.717499	0.999554	-0.130842	0.221641	0.622067	0.0969525	0.366075	0.999977	0.0836817	0.435591	0.984053	0.0726495	0.501165	0.930497	-0.0926883	0.387632	0.999994	-0.11105	0.300183	0.998785	-0.0916585	0.392949	0.998651	-0.105262	0.326234	0.858788	-0.258568	0.0144208	0.205767	-0.224129	0.0357953	0.238323	-0.220777	0.0387305	0.520705	-0.135722	0.207372	0.846556	-0.232558	0.0292295	0.343044	-0.0321475	0.766211	0.999918	0.045642	0.672837	0.966451	-0.102104	0.343841	0.999924	-0.24479	0.0215283	0.380958	0.196055	0.0671491	0.710994	-0.12286	0.254128	0.665616	-0.28813	0.00648403	0.068241	-0.276733	0.00905299	0.160996	-0.452658	8.43851620313529e-06	4.6505648086237e-05
ENSG00000179954	SSC5D	0.303293	0.00386234	0.277356	0.0988138	0.356901	0.988997	-0.0108428	0.924936	0.96488	0.101037	0.34613	0.450606	-0.036516	0.734056	0.881763	0.0943047	0.379373	0.999554	0.105353	0.325812	0.724217	-0.00780535	0.942128	0.999977	-0.0927012	0.387565	0.984053	0.0148088	0.891078	0.991852	-0.0172361	0.87263	0.999994	-0.0721672	0.501535	0.998785	-0.0674601	0.529914	0.998651	0.00289282	0.978535	0.996953	0.00256924	0.980936	0.99323	0.021602	0.84166	0.93906	0.120239	0.264477	0.739407	0.0419064	0.698263	0.961678	0.0715772	0.50752	0.796135	0.0707743	0.512306	0.999918	0.132045	0.220062	0.952817	-0.00600516	0.955717	0.999924	-0.00172385	0.987282	0.997107	-0.176167	0.100625	0.737406	-0.0572965	0.595946	0.850999	0.0447578	0.678823	0.799298	0.0376521	0.727629	0.887485	0.110359	0.303221	0.401912
ENSG00000162390	ACOT11	-0.200963	0.0589726	0.605396	-0.0740507	0.490405	0.989132	-0.186763	0.101576	0.285837	-0.443662	1.33294276749574e-05	7.44515630080975e-05	-0.270172	0.0104499	0.103583	0.0394651	0.713475	0.999554	-0.0730582	0.496254	0.82896	-0.0193574	0.857111	0.999977	0.157443	0.140611	0.984053	0.12728	0.237313	0.831762	-0.0648176	0.54619	0.999994	-0.0880887	0.411717	0.998785	-0.0797898	0.457312	0.998651	-0.0928145	0.386983	0.877981	-0.168815	0.113773	0.422783	-0.21706	0.042217	0.254555	-0.103975	0.335026	0.782154	-0.0396109	0.714056	0.963635	-0.150678	0.161126	0.528919	0.0188558	0.861575	0.999918	0.0709195	0.511439	0.957734	-0.140512	0.191633	0.999924	-0.191154	0.0744182	0.478032	0.0515478	0.633387	0.935108	-0.186681	0.0815916	0.575369	-0.376391	0.000301223	0.0353285	-0.186913	0.0812055	0.346752	-0.480488	1.88485776053682e-06	1.24496351002314e-05
ENSG00000100116	GCAT	-0.143548	0.179581	0.702221	-0.0462224	0.667103	0.990089	-0.0498684	0.66459	0.810131	0.00609918	0.954763	0.969724	-0.0833385	0.437483	0.704019	-0.0681898	0.525463	0.999554	-0.405362	8.12482038905493e-05	0.00701686	0.0109422	0.918938	0.999977	-0.0888935	0.40744	0.984053	-0.03148	0.77093	0.972475	0.0841157	0.433205	0.999994	0.0736145	0.492971	0.998785	0.0909778	0.396488	0.998651	0.119952	0.262853	0.841157	0.165294	0.121622	0.432811	0.156616	0.145064	0.433338	0.161213	0.133478	0.633743	0.17607	0.100815	0.834231	0.13618	0.205828	0.573694	0.169841	0.113653	0.999918	0.0566981	0.599797	0.963255	0.000195023	0.998561	0.999924	0.0238857	0.825174	0.947744	-0.0889791	0.409712	0.883034	-0.256102	0.0160221	0.570258	-0.133036	0.21659	0.394741	0.117288	0.276468	0.588761	-0.00700102	0.948083	0.964441
ENSG00000196358	NTNG2	-0.0835426	0.436357	0.824833	-0.387606	0.000174874	0.909607	-0.376858	0.000671652	0.0287255	0.226242	0.0330141	0.0647461	-0.0862861	0.421388	0.691708	-0.0398816	0.710584	0.999554	0.182765	0.0864745	0.423281	-0.0690292	0.520366	0.999977	-0.0391541	0.715636	0.989404	0.147944	0.168952	0.790825	0.146034	0.172083	0.999994	0.202652	0.0568322	0.998785	0.201254	0.0585991	0.998651	0.250759	0.0177775	0.783719	0.312394	0.00287846	0.135987	0.307586	0.00355479	0.144545	0.187811	0.079729	0.578195	0.265118	0.0125494	0.834231	0.281447	0.00789845	0.259963	0.256889	0.0156892	0.999918	0.168704	0.116126	0.952817	0.356893	0.000642015	0.999924	0.232127	0.0295386	0.399725	-0.0173921	0.872226	0.982238	0.133353	0.215486	0.641185	0.124409	0.248144	0.428278	0.307109	0.0036094	0.116792	0.266257	0.0116671	0.0260065
ENSG00000131779	PEX11B	0.0187187	0.861778	0.965016	-0.0469405	0.662244	0.989768	-0.100728	0.380229	0.595834	-0.567103	6.87043266722753e-09	1.12656153772256e-07	0.0460118	0.668531	0.846853	-0.0429665	0.689304	0.999554	-0.0643298	0.549221	0.854815	0.0603406	0.574309	0.999977	0.13359	0.212006	0.984053	-0.0313993	0.771501	0.972663	0.0468279	0.663005	0.999994	-0.0438458	0.683281	0.998785	-0.00840107	0.937719	0.998651	0.0248938	0.816877	0.967446	-0.0567453	0.597366	0.83419	-0.128294	0.233564	0.542481	-0.0935266	0.386099	0.810065	-0.0217038	0.840924	0.980278	-0.14579	0.175313	0.545741	0.0386263	0.720868	0.999918	0.115329	0.284626	0.952817	-0.0161242	0.88147	0.999924	-0.0904456	0.402007	0.753901	0.102417	0.342357	0.860588	-0.019323	0.858181	0.953034	-0.121036	0.261303	0.442402	-0.107376	0.319367	0.626141	-0.556691	1.47095917668594e-08	1.8695648521764e-07
ENSG00000065665	SEC61A2	0.0343654	0.749185	0.934748	0.142313	0.183394	0.988997	0.303933	0.00682545	0.0773595	0.490849	1.04219651531068e-06	8.09706523433681e-06	-0.0320237	0.765767	0.898064	-0.112514	0.293816	0.999554	0.114755	0.284243	0.687271	-0.0578461	0.590262	0.999977	0.00710495	0.947313	0.997945	0.00448988	0.966884	0.997535	0.0403666	0.707223	0.999994	0.061708	0.565649	0.998785	0.0316939	0.768111	0.998651	-0.00120306	0.991073	0.998806	0.0178067	0.868451	0.953455	0.172307	0.108428	0.381326	0.0767675	0.477148	0.855381	-0.0316247	0.769907	0.970937	0.0564904	0.601136	0.849944	-0.0228012	0.832994	0.999918	-0.0925154	0.391278	0.952817	0.0827631	0.443318	0.999924	0.0361926	0.737797	0.914599	-0.0860182	0.42553	0.886362	0.153713	0.15276	0.604453	0.208549	0.051189	0.17399	0.0463406	0.668121	0.856927	0.480524	1.88107120857595e-06	1.24285702018517e-05
ENSG00000116774	OLFML3	0.0251587	0.814963	0.952295	0.0329163	0.759434	0.992086	-0.076786	0.50401	0.695571	-0.0314569	0.769797	0.832323	0.0436637	0.684527	0.855215	0.0755892	0.481411	0.999554	-0.143983	0.178251	0.573124	-0.0226759	0.832945	0.999977	-0.203342	0.0559754	0.984053	-0.0257958	0.811443	0.979615	0.0406767	0.705077	0.999994	-0.00646955	0.952019	0.998785	0.0919278	0.391555	0.998651	0.111587	0.297838	0.85152	0.163089	0.126743	0.439675	0.0928506	0.389556	0.679855	0.18376	0.0865649	0.588473	0.0784079	0.467757	0.910895	0.156572	0.145179	0.512082	0.033525	0.756498	0.999918	0.0970837	0.36821	0.952817	0.00120069	0.991142	0.999924	0.0744506	0.490584	0.805756	-0.182697	0.0884337	0.731009	-0.1544	0.150912	0.604453	0.0162539	0.880524	0.931601	0.13152	0.22192	0.535148	-0.00613219	0.954518	0.968577
ENSG00000176410	DNAJC30	0.146229	0.171504	0.696049	0.102215	0.34051	0.988997	0.232748	0.0403016	0.178217	-0.000335321	0.997512	0.998616	0.206226	0.0525103	0.243868	-0.181115	0.0894026	0.89013	-0.0118687	0.9121	0.978241	0.189942	0.0746117	0.999977	0.015438	0.885823	0.99686	-0.021479	0.84255	0.98445	0.0477506	0.65678	0.999994	0.0828265	0.440313	0.998785	0.0537751	0.61672	0.998651	-0.108916	0.309621	0.853257	-0.0771922	0.472135	0.758611	0.0977024	0.365151	0.661442	-0.00598212	0.955887	0.991543	-0.0426912	0.692892	0.959744	-0.0319477	0.767623	0.923203	0.0177939	0.8693	0.999918	0.0310174	0.774206	0.978474	0.0784946	0.467263	0.999924	-0.00277709	0.979513	0.9953	0.0600039	0.578663	0.921873	0.16329	0.128481	0.591395	0.17529	0.102359	0.253288	-0.0346524	0.748577	0.897429	0.0425828	0.691938	0.767034
ENSG00000173960	UBXN2A	-0.0522587	0.626704	0.895304	-0.03756	0.726748	0.992086	0.142385	0.213663	0.430888	0.340318	0.00110182	0.00349383	0.028463	0.791181	0.91159	-0.122106	0.254315	0.999554	-0.0940163	0.380838	0.764101	0.0502852	0.639799	0.999977	-0.0627447	0.559126	0.986513	-0.0476008	0.659647	0.956028	0.00993448	0.926381	0.999994	-0.0468011	0.663187	0.998785	-0.0480743	0.654601	0.998651	-0.0684051	0.524153	0.912089	0.00328156	0.975652	0.991584	0.0664388	0.538541	0.780606	0.0293663	0.78593	0.955096	-0.07017	0.515923	0.921483	0.112321	0.297457	0.657992	-0.00932444	0.93129	0.999918	-0.0811044	0.45254	0.954993	0.0153542	0.887092	0.999924	0.0484105	0.654225	0.881382	-0.0616333	0.568374	0.920107	0.0570827	0.59732	0.850999	0.104847	0.330965	0.514423	0.0544855	0.614131	0.828585	0.364001	0.000453979	0.00155073
ENSG00000232956	SNHG15	0.131467	0.219424	0.723091	0.119748	0.263672	0.988997	0.228629	0.0440784	0.186367	0.293599	0.00523061	0.0133942	0.222029	0.0365112	0.200966	-0.15096	0.157912	0.963262	-0.00262924	0.980491	0.995471	0.0917323	0.392567	0.999977	-0.0403251	0.707511	0.989404	-0.155018	0.149262	0.77648	0.108901	0.309692	0.999994	0.0854598	0.425865	0.998785	0.115306	0.281924	0.998651	0.0502328	0.640149	0.936492	0.103289	0.335432	0.657714	0.237194	0.0260734	0.216493	0.193782	0.070446	0.562973	0.0648914	0.548063	0.934042	0.101291	0.347718	0.695859	0.062587	0.562392	0.999918	0.00156796	0.988432	0.998603	0.107409	0.319221	0.999924	0.105713	0.326962	0.705932	-0.170104	0.113086	0.748829	0.0843916	0.434367	0.767986	0.300548	0.0044388	0.0593533	0.103536	0.33708	0.640877	0.324271	0.00193426	0.00547318
ENSG00000272047	GTF2H5	0.000626242	0.995353	0.999464	0.0319221	0.766489	0.992131	0.0684229	0.551685	0.730641	-0.446131	1.17727695769787e-05	6.68333543843435e-05	0.261445	0.0133308	0.118993	0.0301933	0.778802	0.999554	-0.196556	0.0648713	0.371924	0.156366	0.143379	0.999977	0.174513	0.101912	0.984053	-0.164559	0.125498	0.766103	0.00948125	0.929731	0.999994	-0.136624	0.201715	0.998785	-0.138164	0.19663	0.998651	-0.107303	0.316884	0.855102	-0.182871	0.0862886	0.38101	-0.126987	0.238402	0.548026	-0.11847	0.271621	0.743593	-0.145694	0.175599	0.840813	-0.246566	0.0205692	0.321426	-0.0405749	0.707409	0.999918	0.038962	0.718543	0.972558	-0.0644408	0.550851	0.999924	-0.126943	0.238567	0.642765	0.0270622	0.802369	0.97268	-0.0592054	0.583736	0.845175	-0.0661859	0.540092	0.696403	-0.212221	0.0471423	0.280008	-0.434988	2.04634957228222e-05	0.000101736
ENSG00000134255	CEPT1	-0.10115	0.345588	0.790202	0.0296037	0.783014	0.993513	-0.0622081	0.588466	0.758025	-0.643899	9.98845450794761e-12	5.69369272581803e-10	0.00895018	0.933658	0.971478	0.0173784	0.871588	0.999554	-0.125399	0.241631	0.644189	-0.0132943	0.901592	0.999977	0.107	0.318262	0.984053	0.12258	0.25522	0.840251	-0.0952303	0.374691	0.999994	-0.159219	0.13613	0.998785	-0.13072	0.222078	0.998651	-0.165863	0.120326	0.791025	-0.21298	0.0450804	0.301894	-0.31698	0.00262089	0.139934	-0.216874	0.0423976	0.521139	-0.198482	0.0637681	0.834231	-0.259867	0.0144822	0.295379	-0.0503044	0.641613	0.999918	0.100027	0.353798	0.952817	-0.197651	0.0649105	0.999924	-0.218848	0.0405089	0.425533	0.125366	0.244495	0.822282	-0.149414	0.164711	0.609769	-0.288126	0.00648493	0.068241	-0.265918	0.0122756	0.175958	-0.677757	2.99316127438942e-13	2.78016578013153e-11
ENSG00000198286	CARD11	0.212677	0.0453946	0.576803	0.145912	0.172445	0.988997	0.267531	0.0178864	0.121418	0.249926	0.0181724	0.0390716	-0.245042	0.0206429	0.148205	0.065721	0.540599	0.999554	-0.104751	0.328598	0.726275	-0.00918055	0.931954	0.999977	0.121959	0.254891	0.984053	0.0605127	0.575441	0.94303	-0.251221	0.0175618	0.999994	-0.137053	0.200288	0.998785	-0.135117	0.206778	0.998651	-0.148024	0.166251	0.807202	0.0426711	0.691332	0.881526	0.0231617	0.830393	0.933951	0.0891809	0.408647	0.821018	-0.0415449	0.700742	0.962599	-0.023165	0.830369	0.946978	-0.116115	0.281334	0.999918	-0.0431927	0.689468	0.969016	-0.0978939	0.364207	0.999924	0.00671107	0.950518	0.987744	-0.247185	0.0202439	0.66906	-0.000676886	0.995006	0.998017	0.188768	0.0781791	0.217808	0.0112644	0.917041	0.971719	0.281988	0.00742351	0.0176438
ENSG00000174547	MRPL11	0.049077	0.647871	0.903282	0.118537	0.268566	0.988997	0.115875	0.312367	0.534115	-0.049776	0.643196	0.728112	0.0796711	0.457984	0.718559	-0.0175313	0.870468	0.999554	-0.302479	0.00396351	0.0795991	-0.0272928	0.799583	0.999977	0.00345469	0.974368	0.998668	-0.133714	0.214238	0.82089	0.134984	0.207229	0.999994	0.141394	0.186266	0.998785	0.111069	0.300099	0.998651	0.0427227	0.690977	0.947397	0.157519	0.140417	0.457517	0.191962	0.0731778	0.32155	0.192008	0.0731078	0.567901	0.10533	0.328729	0.882339	0.132645	0.217956	0.585034	-0.000106295	0.999216	0.999918	-0.0807817	0.454347	0.955317	-0.017282	0.873028	0.999924	0.174842	0.103253	0.513157	-0.113925	0.290568	0.841535	0.0182788	0.865771	0.955862	0.128143	0.234122	0.41365	0.168043	0.117585	0.403308	-0.0141313	0.89543	0.926329
ENSG00000187609	EXD3	-0.00758341	0.943771	0.987111	0.138657	0.195021	0.988997	-0.144882	0.205658	0.42186	-0.19827	0.0625234	0.111451	-0.257129	0.0149947	0.125344	0.00868379	0.935628	0.999554	-0.115263	0.282102	0.684418	-0.151957	0.155153	0.999977	0.111734	0.297199	0.984053	0.0404174	0.708493	0.963802	0.227077	0.0323547	0.999994	0.258833	0.0143175	0.998785	0.276245	0.00878127	0.998651	0.265294	0.0119846	0.783719	0.330733	0.0015476	0.116243	0.151672	0.158351	0.451509	0.26167	0.0137911	0.478955	0.336821	0.00133296	0.834231	0.310108	0.00327866	0.231852	0.214847	0.0444133	0.999918	0.0739884	0.493288	0.956807	0.108926	0.31239	0.999924	0.26026	0.0143291	0.351437	-0.0581065	0.590751	0.926204	0.00922335	0.932033	0.977549	-0.060898	0.573007	0.72307	0.328663	0.00176971	0.0954189	-0.199716	0.0605964	0.10666
ENSG00000241058	NSUN6	-0.101011	0.346258	0.790202	-0.0797243	0.457682	0.98901	-0.00440082	0.969497	0.985892	-0.460308	5.66195472351261e-06	3.52280592037689e-05	-0.136889	0.200833	0.483122	0.0621713	0.562729	0.999554	-0.195699	0.0660719	0.375455	0.171586	0.107877	0.999977	0.0203191	0.850093	0.995668	-0.0187533	0.86232	0.988136	-0.106432	0.320854	0.999994	-0.077795	0.468672	0.998785	-0.0984468	0.358699	0.998651	-0.068219	0.525285	0.912174	-0.078361	0.465433	0.753897	-0.239915	0.0243597	0.212446	-0.174254	0.104435	0.600334	-0.112593	0.296284	0.874148	-0.106705	0.322418	0.676509	-0.0335687	0.75619	0.999918	0.0288485	0.789616	0.979651	-0.120445	0.263655	0.999924	-0.103583	0.336859	0.71111	0.142322	0.185917	0.790756	-0.143709	0.181622	0.620615	-0.322554	0.00217727	0.047764	-0.102204	0.343366	0.646114	-0.519746	1.79404459954569e-07	1.617283012918e-06
ENSG00000090470	PDCD7	-0.140084	0.190421	0.706768	-0.0307889	0.774554	0.993513	-0.0944907	0.410571	0.62139	-0.152747	0.152992	0.234296	0.142504	0.1828	0.460017	-0.0267656	0.803376	0.999554	-0.0440349	0.681989	0.905818	0.261808	0.0131983	0.999977	-0.17662	0.0977796	0.984053	0.135722	0.207372	0.81448	-0.159978	0.134248	0.999994	-0.181964	0.0878852	0.998785	-0.0916132	0.393184	0.998651	-0.199741	0.0605623	0.783719	-0.244716	0.0208178	0.229901	-0.155341	0.148406	0.438039	-0.151793	0.158015	0.656351	-0.260051	0.0144103	0.834231	-0.237189	0.0260762	0.337697	-0.0702014	0.515735	0.999918	0.115293	0.284775	0.952817	-0.157503	0.142771	0.999924	-0.316359	0.00267506	0.303135	0.0417333	0.699449	0.948604	-0.0137684	0.898689	0.966461	-0.0410747	0.703971	0.816706	-0.319423	0.00241733	0.107237	-0.155212	0.146393	0.222423
ENSG00000107282	APBA1	-0.30333	0.0038578	0.277356	-0.167508	0.11664	0.988997	-0.290071	0.00999173	0.0923126	-0.246907	0.0196676	0.0418452	-0.11504	0.283043	0.571943	-0.0118414	0.912301	0.999554	0.284157	0.00696104	0.112973	-0.0191578	0.85857	0.999977	0.0371557	0.729575	0.990182	0.244762	0.0215434	0.631302	-0.123136	0.250301	0.999994	-0.0394825	0.713354	0.998785	-0.00822405	0.939029	0.998651	-0.0664823	0.535909	0.916122	-0.112978	0.291816	0.621528	-0.164526	0.125577	0.405394	-0.170215	0.112848	0.60953	-0.0157348	0.884313	0.985824	-0.0500438	0.643343	0.869838	-0.0428957	0.691495	0.999918	0.0429304	0.691259	0.969022	0.0335033	0.756651	0.999924	-0.120499	0.26344	0.661452	0.201603	0.0596257	0.705528	-0.0202497	0.851455	0.950744	-0.18398	0.0861829	0.229976	-0.0986085	0.360699	0.658943	-0.285367	0.00671416	0.0162021
ENSG00000070785	EIF2B3	0.0211595	0.843969	0.96153	-0.0145025	0.8927	0.995122	-0.158754	0.165056	0.372914	-0.414794	5.31140956130383e-05	0.00024888	-0.0518228	0.629587	0.826422	0.0477299	0.656919	0.999554	-0.137947	0.197341	0.596414	0.0336521	0.754224	0.999977	0.0957564	0.372046	0.984053	-0.0818316	0.448484	0.913208	0.0723025	0.500731	0.999994	0.0781928	0.466395	0.998785	0.0316602	0.768351	0.998651	0.0742271	0.489369	0.902747	0.0792808	0.460196	0.750349	-0.00518716	0.961745	0.986605	0.0593183	0.583017	0.893376	0.10095	0.349353	0.885664	-0.00867681	0.936052	0.982026	0.150184	0.162523	0.999918	0.145189	0.177118	0.952817	0.0229453	0.831954	0.999924	-0.00701665	0.948268	0.987481	-0.0204136	0.850266	0.978511	-0.161045	0.13389	0.593372	-0.160407	0.135457	0.297911	0.0300358	0.78117	0.912425	-0.405704	8.00236156568435e-05	0.000339098
ENSG00000160336	ZNF761	-0.160772	0.132301	0.676065	-0.0825815	0.441671	0.98901	0.303484	0.00691219	0.0776263	0.00773393	0.942657	0.961889	0.358609	0.000558903	0.0251016	-0.148502	0.164871	0.969375	-0.0286177	0.790072	0.945175	0.152575	0.153461	0.999977	0.0596771	0.578533	0.986613	-0.00186461	0.986244	0.999228	0.0162186	0.880092	0.999994	-0.0199441	0.852828	0.998785	-0.076321	0.477165	0.998651	-0.198998	0.0615467	0.783719	-0.398628	0.000109217	0.0900015	0.0147576	0.891452	0.958728	-0.131941	0.220431	0.708488	-0.226421	0.0338984	0.834231	-0.262429	0.0135092	0.29482	-0.0771732	0.474816	0.999918	-0.119685	0.2667	0.952817	-0.137828	0.200342	0.999924	-0.27007	0.010936	0.338641	0.0693273	0.520989	0.9111	0.152041	0.157329	0.606183	0.0743348	0.491261	0.657691	-0.353736	0.000722482	0.0823837	0.022116	0.837012	0.882973
ENSG00000241399	CD302	0.0428304	0.690238	0.918852	0.0558814	0.602967	0.989132	0.349513	0.00170957	0.0404491	-0.00814743	0.939596	0.959566	0.15306	0.152143	0.420439	-0.22655	0.0327694	0.821712	-0.114383	0.285819	0.688117	0.0131492	0.902661	0.999977	-0.0121292	0.910178	0.997029	0.129949	0.227538	0.828372	0.033212	0.757339	0.999994	-0.0331178	0.758006	0.998785	-0.0874159	0.415311	0.998651	-0.268319	0.0110114	0.783719	-0.288608	0.00609066	0.157773	0.0398262	0.71257	0.878915	0.0438839	0.68476	0.92705	-0.166646	0.120711	0.834231	-0.169601	0.114172	0.476564	0.049379	0.647763	0.999918	0.145055	0.177522	0.952817	-0.0408482	0.705528	0.999924	-0.168785	0.115949	0.528695	-0.118444	0.27173	0.833079	0.0953396	0.376917	0.734006	0.0848825	0.43169	0.606792	-0.222652	0.0370653	0.256462	-0.00860516	0.93621	0.956107
ENSG00000064309	CDON	-0.040937	0.703278	0.922283	-0.0102426	0.924104	0.996021	0.147618	0.197135	0.411919	0.00858961	0.936325	0.956976	-0.176127	0.0987328	0.336815	0.141127	0.187108	0.979544	0.0729904	0.496654	0.829101	-0.134924	0.207435	0.999977	-0.00130237	0.990336	0.999101	0.130737	0.224708	0.826189	-0.0613238	0.568076	0.999994	0.014455	0.893049	0.998785	0.0588549	0.583787	0.998651	-0.0869294	0.417922	0.886312	-0.0792494	0.460374	0.750372	-0.0169026	0.875793	0.952207	-0.0529791	0.623974	0.908292	-0.0753379	0.485415	0.915529	-0.0247087	0.819251	0.942327	0.047061	0.663272	0.999918	0.12197	0.257613	0.952817	-0.0284912	0.792163	0.999924	-0.0554801	0.607669	0.862014	0.0950046	0.378603	0.874372	0.0238263	0.825602	0.943378	-0.0241526	0.823252	0.895565	-0.0707356	0.512537	0.769286	0.000475222	0.996473	0.997288
ENSG00000110844	PRPF40B	0.0525855	0.624547	0.894277	0.0647984	0.54631	0.989132	0.175772	0.123726	0.317415	-0.337326	0.00122652	0.00382823	0.126331	0.238124	0.526785	-0.0948341	0.376691	0.999554	-0.169316	0.112689	0.478783	-0.0608504	0.571073	0.999977	0.0556759	0.604303	0.988727	0.0987031	0.360236	0.882355	-0.0206517	0.847668	0.999994	-0.026737	0.803582	0.998785	0.00421084	0.96876	0.998651	-0.147754	0.167033	0.807799	-0.15731	0.140951	0.458364	-0.0335666	0.756205	0.898445	0.0280519	0.795297	0.956761	-0.0817481	0.448949	0.905913	-0.137742	0.200628	0.569933	0.0466398	0.666105	0.999918	0.198685	0.0634919	0.952817	-0.0806439	0.455119	0.999924	-0.159029	0.138891	0.551135	-0.0632054	0.55853	0.91813	0.0102398	0.924564	0.975889	-0.0508126	0.638246	0.771337	-0.175806	0.101336	0.377034	-0.343341	0.000987635	0.00306149
ENSG00000251504	LINC01099	0.0853894	0.426248	0.821281	-0.188781	0.0764367	0.988997	-0.113274	0.323427	0.54523	-0.109324	0.307804	0.409788	-0.0175463	0.870357	0.945183	0.149614	0.161696	0.964151	0.0965129	0.368263	0.75659	0.0977757	0.362	0.999977	-0.0839381	0.434181	0.984053	0.0164789	0.878883	0.990001	0.0593785	0.580438	0.999994	0.221896	0.0366271	0.998785	0.193787	0.0688156	0.998651	0.0955975	0.372844	0.874332	0.132029	0.217441	0.549548	0.104985	0.330324	0.633957	0.0361745	0.737923	0.940921	0.123207	0.252779	0.859759	0.152785	0.155284	0.522619	0.113544	0.292195	0.999918	0.0228133	0.832906	0.983729	0.0819789	0.447665	0.999924	0.122148	0.256912	0.657914	0.145928	0.174901	0.786749	0.0233886	0.828756	0.943738	-0.168022	0.11763	0.273729	0.14533	0.176693	0.482125	-0.104842	0.328176	0.427795
ENSG00000166188	ZNF319	0.0964832	0.368411	0.797124	-0.0889342	0.407225	0.988997	-0.0186254	0.871421	0.935596	0.537021	5.78233612102963e-08	6.80856170538441e-07	0.177585	0.0959307	0.332924	0.0473704	0.659342	0.999554	0.0440841	0.681653	0.905818	0.172022	0.106973	0.999977	-0.201413	0.0583959	0.984053	0.0294683	0.785204	0.975146	-0.0271257	0.800785	0.999994	-0.00256974	0.980932	0.998945	0.0098213	0.927217	0.998651	-0.0645483	0.547862	0.917632	-0.0431118	0.688308	0.880164	0.0844003	0.43432	0.710413	-0.000242	0.998215	0.999529	-0.0610923	0.571781	0.938544	0.0178649	0.868783	0.961239	-0.0835622	0.438913	0.999918	-0.128259	0.233695	0.952817	-0.0289624	0.788805	0.999924	-0.0449438	0.677562	0.892578	-0.027078	0.802257	0.972656	0.0841661	0.435601	0.768663	0.19489	0.0688227	0.203447	-0.0337456	0.754946	0.900448	0.515768	2.30807227108443e-07	2.01687323276701e-06
ENSG00000152683	SLC30A6	-0.122165	0.254083	0.742069	-0.03116	0.77191	0.992711	-0.0679962	0.554175	0.732493	-0.665188	1.16018306073329e-12	1.08071726171285e-10	0.0728214	0.497654	0.746537	0.0252204	0.814517	0.999554	-0.0352836	0.742714	0.927782	0.0266856	0.803951	0.999977	0.149953	0.160737	0.984053	0.0945663	0.380817	0.892623	0.00225078	0.983299	0.999994	-0.0762524	0.477562	0.998785	-0.0986645	0.357631	0.998651	-0.0874216	0.415281	0.886312	-0.198373	0.0623836	0.336921	-0.249004	0.0193125	0.194991	-0.16724	0.119374	0.619183	-0.108656	0.3136	0.879632	-0.231662	0.0298749	0.344364	0.0519279	0.630882	0.999918	0.136371	0.205187	0.952817	-0.0405062	0.707882	0.999924	-0.185839	0.0830011	0.488942	0.122395	0.255946	0.828665	-0.194635	0.0691938	0.570258	-0.309694	0.00332261	0.0547649	-0.228661	0.0321263	0.243771	-0.676365	3.48832074337224e-13	3.12836212873288e-11
ENSG00000136048	DRAM1	0.227337	0.0321523	0.54968	0.110498	0.302606	0.988997	0.295141	0.00870971	0.0869133	0.517091	2.12329071214157e-07	2.06435451200082e-06	-0.0367285	0.732567	0.880634	-0.0337351	0.753638	0.999554	-0.136651	0.201625	0.601627	0.0523527	0.626084	0.999977	-0.123767	0.24786	0.984053	-0.0359395	0.739565	0.968764	0.0662511	0.537331	0.999994	0.0712851	0.506792	0.998785	-0.0519146	0.628979	0.998651	-0.0534278	0.619001	0.932934	0.0831154	0.438715	0.735906	0.23529	0.0273322	0.21948	0.200811	0.0606556	0.549803	0.0219609	0.839064	0.980278	0.132929	0.216965	0.583728	0.0367776	0.733716	0.999918	-0.0629006	0.560432	0.960908	0.0545134	0.613949	0.999924	0.151212	0.159632	0.572739	-0.246188	0.0207701	0.66906	0.0107804	0.920594	0.974003	0.226239	0.0340458	0.138582	0.15353	0.153256	0.451713	0.558135	1.32562893995214e-08	1.71310780898411e-07
ENSG00000133250	ZNF414	-0.0241639	0.822156	0.95467	-0.0874345	0.415212	0.988997	-0.439454	5.6902999514552e-05	0.0160075	-0.290017	0.0058361	0.0147291	-0.277566	0.00845105	0.0938775	0.115178	0.282461	0.999554	0.0723739	0.500307	0.830325	-0.0453877	0.672769	0.999977	0.0830329	0.43917	0.984053	-0.013804	0.898428	0.992565	0.0284445	0.791314	0.999994	0.0571834	0.594534	0.998785	0.0716263	0.504755	0.998651	0.103179	0.335947	0.862157	0.242372	0.0221117	0.233777	-0.00114455	0.991556	0.99673	0.0842952	0.434894	0.835203	0.160326	0.135659	0.834231	0.169131	0.115194	0.477719	0.0750056	0.487347	0.999918	0.0583459	0.58922	0.963025	0.0382225	0.723668	0.999924	0.164209	0.126317	0.537905	-0.0176213	0.870556	0.982238	0.0220955	0.838091	0.946121	-0.0634855	0.556784	0.709831	0.220264	0.0391972	0.261461	-0.289282	0.00596763	0.0146307
ENSG00000186188	FFAR4	-0.199176	0.0613093	0.606563	-0.350285	0.000765002	0.988997	-0.38732	0.000459551	0.0245165	-0.0319771	0.766098	0.829315	0.146273	0.171374	0.445033	0.0486287	0.650876	0.999554	0.261349	0.0133658	0.166024	0.0432662	0.687249	0.999977	-0.00901468	0.933181	0.997945	0.222357	0.0373231	0.683652	0.0348308	0.745903	0.999994	0.244408	0.0209839	0.998785	0.225341	0.0337373	0.998651	0.034475	0.748412	0.955432	0.133249	0.213183	0.544722	0.158791	0.139492	0.425615	-0.0425815	0.693642	0.930322	0.0806334	0.455178	0.909062	0.145317	0.176732	0.547024	0.0348774	0.746999	0.999918	0.0292588	0.786695	0.979651	0.169813	0.113713	0.999924	0.167289	0.119264	0.530545	0.257485	0.0154409	0.646748	0.256075	0.0160336	0.570258	0.0928028	0.389801	0.568937	0.161223	0.133455	0.425068	-0.00220858	0.983612	0.988889
ENSG00000250317	SMIM20	0.153542	0.15084	0.687018	0.0513958	0.632416	0.989132	0.224625	0.0480246	0.19417	0.0722831	0.500846	0.601096	0.272897	0.00966987	0.100301	-0.125863	0.239882	0.999554	-0.178543	0.0941222	0.440027	0.131554	0.219116	0.999977	0.0215844	0.840877	0.995635	-0.167656	0.118444	0.764809	0.131459	0.219451	0.999994	0.0752059	0.483644	0.998785	0.0468731	0.6627	0.998651	0.038958	0.717	0.952525	0.084751	0.429727	0.730457	0.189195	0.0774953	0.32966	0.16204	0.131472	0.632464	0.0599406	0.579064	0.940085	0.0427012	0.692824	0.892453	0.0299234	0.781969	0.999918	-0.00573621	0.957699	0.996689	0.0928527	0.389545	0.999924	0.141154	0.189593	0.604179	-0.135318	0.20874	0.802121	0.0810517	0.452835	0.776982	0.207133	0.0528249	0.176767	0.101318	0.347586	0.64908	0.107288	0.316956	0.416359
ENSG00000170260	ZNF212	0.0929656	0.386207	0.804382	-0.0194302	0.85658	0.994968	0.199192	0.0803984	0.25257	0.561626	1.02875012952808e-08	1.56677169957268e-07	0.150831	0.158271	0.429222	-0.0203143	0.850128	0.999554	0.0948198	0.376763	0.761655	0.0600789	0.575973	0.999977	-0.120441	0.260895	0.984053	0.0407578	0.70615	0.963534	-0.0157423	0.883588	0.999994	0.0848008	0.429455	0.998785	0.107893	0.314215	0.998651	0.0263498	0.80637	0.965319	0.0732793	0.494948	0.772832	0.187076	0.0809357	0.336655	0.0483593	0.654568	0.918399	-0.00273179	0.979848	0.998104	0.106382	0.323893	0.677648	-0.0832036	0.440887	0.999918	-0.0865928	0.422434	0.953977	0.0321619	0.766109	0.999924	0.0311755	0.773086	0.929431	-0.00812144	0.940137	0.991509	0.213808	0.0454769	0.570258	0.335173	0.00141238	0.0430879	0.0666266	0.537392	0.784449	0.571631	4.89327067754175e-09	7.340258811603e-08
ENSG00000204065	TCEAL5	-0.0764578	0.476373	0.844315	-0.0213436	0.842629	0.994968	0.01066	0.926198	0.965552	-0.0556579	0.60442	0.693901	0.186439	0.0802262	0.303605	-0.0310782	0.772492	0.999554	0.139078	0.193655	0.593125	0.153523	0.15089	0.999977	-0.0607207	0.571895	0.986599	-0.140666	0.191142	0.807807	0.00724148	0.946302	0.999994	-0.184481	0.0835091	0.998785	-0.0751949	0.483708	0.998651	-0.0237952	0.824827	0.968934	-0.242642	0.021959	0.233578	-0.0395566	0.714431	0.879242	-0.140596	0.191366	0.684342	-0.157131	0.143729	0.834231	-0.245818	0.0209688	0.321426	-0.119403	0.267838	0.999918	-0.0907027	0.400664	0.952834	-0.0672857	0.533365	0.999924	-0.183663	0.0867347	0.492506	0.0536016	0.619898	0.931652	0.0692093	0.5217	0.813436	0.118318	0.272243	0.45468	-0.273528	0.00992004	0.16578	-0.0395397	0.712957	0.784566
ENSG00000173171	MTX1	0.0916063	0.39322	0.806163	0.0899942	0.401635	0.988997	0.260109	0.0214554	0.131466	0.261713	0.0132331	0.0297234	0.328426	0.00167677	0.0418809	-0.0268469	0.80279	0.999554	0.0111233	0.917601	0.979562	0.116664	0.276257	0.999977	-0.0656192	0.541227	0.984661	-0.1474	0.170542	0.791321	0.0468601	0.662788	0.999994	0.0853601	0.426407	0.998785	0.073033	0.496402	0.998651	0.0559034	0.602824	0.929549	-0.0550154	0.608606	0.840124	0.11592	0.282147	0.592865	-0.055927	0.604775	0.901322	-0.0760775	0.481129	0.914356	-0.0643593	0.551356	0.822867	-0.17107	0.111026	0.999918	-0.219758	0.0396612	0.952817	0.0113858	0.91615	0.999924	0.0335628	0.756232	0.923963	0.091583	0.396089	0.87908	0.294209	0.00539702	0.570258	0.287306	0.00664535	0.0685489	-0.0413151	0.702319	0.874616	0.287206	0.00635375	0.0154507
ENSG00000125629	INSIG2	0.0823517	0.442947	0.828688	0.0889014	0.407399	0.988997	0.167931	0.14166	0.341765	0.0700007	0.514498	0.613764	0.185054	0.082538	0.307823	-0.0956225	0.372718	0.999554	-0.227085	0.032349	0.268684	-0.0318658	0.766889	0.999977	-0.00305754	0.977314	0.998668	0.00121911	0.991006	0.999228	-0.0236985	0.825527	0.999994	-0.0414555	0.699698	0.998785	-0.0443171	0.680062	0.998651	-0.0885536	0.409243	0.884331	-0.0230561	0.830185	0.938864	0.0188415	0.861679	0.948727	-0.00711532	0.947542	0.989433	-0.0961237	0.372987	0.892667	-0.0213854	0.843227	0.952194	-0.0384256	0.722259	0.999918	-0.0302082	0.779946	0.979309	-0.0557351	0.606017	0.999924	-0.04097	0.70469	0.903999	-0.0208293	0.847254	0.977979	0.0440723	0.683478	0.887426	0.087586	0.417111	0.593437	-0.0410056	0.704446	0.875383	0.109337	0.307748	0.406565
ENSG00000211450	C11orf31	0.153865	0.149972	0.687018	0.211275	0.0468686	0.988997	0.30149	0.00730913	0.0798385	-0.174603	0.101731	0.167163	0.205756	0.053063	0.245285	-0.224555	0.0343792	0.821712	-0.127693	0.233061	0.635859	-0.00546377	0.959471	0.999977	0.131482	0.219371	0.984053	-0.0151778	0.888381	0.991187	0.0786954	0.463526	0.999994	0.0549501	0.609031	0.998785	0.0152991	0.886843	0.998651	-0.12492	0.243449	0.831493	-0.105297	0.326069	0.651887	0.0647457	0.548964	0.787163	0.0519827	0.630521	0.910348	-0.0587545	0.58661	0.943092	-0.0757865	0.482813	0.781806	-0.00290602	0.978562	0.999918	0.0645886	0.549936	0.959664	-0.000181316	0.998662	0.999924	-0.0195311	0.856669	0.958375	-0.048186	0.655727	0.938284	0.133627	0.214538	0.640824	0.139168	0.195959	0.370344	-0.0727116	0.500798	0.761609	-0.150087	0.160357	0.23934
ENSG00000047365	ARAP2	0.029874	0.781083	0.941877	0.038704	0.718768	0.991469	0.171468	0.133342	0.330315	0.619067	1.00364161426114e-10	3.53928261463005e-09	-0.0837713	0.435098	0.70181	0.0210141	0.845028	0.999554	-0.216121	0.0419344	0.304273	-0.111451	0.298429	0.999977	-0.204961	0.0540081	0.984053	-0.0114545	0.915646	0.993793	0.00258665	0.980807	0.999994	0.0625042	0.560636	0.998785	-0.0201847	0.851073	0.998651	-0.0200922	0.851748	0.973623	0.121785	0.255575	0.589516	0.174041	0.104866	0.375856	0.178602	0.0959333	0.594818	0.0732696	0.497509	0.917874	0.161624	0.132479	0.499696	0.0988649	0.359446	0.999918	0.0518762	0.631222	0.963402	0.0779727	0.470239	0.999924	0.0974718	0.366289	0.732226	-0.194675	0.0691359	0.715643	-0.0353387	0.743767	0.913023	0.132298	0.219173	0.397603	0.1512	0.159665	0.459771	0.620927	8.50297610099915e-11	2.4015760292804e-09
ENSG00000162989	KCNJ3	-0.0931756	0.38513	0.803358	-0.0368243	0.731895	0.992086	-0.0873365	0.447053	0.648587	-0.593706	8.67176108698686e-10	2.03639572433238e-08	-0.0694045	0.518095	0.76021	0.0968503	0.366583	0.999554	-0.15021	0.160011	0.547549	-0.00905183	0.932906	0.999977	0.131372	0.219759	0.984053	0.0134068	0.901335	0.993196	-0.150993	0.157822	0.999994	-0.163236	0.126398	0.998785	-0.137121	0.200065	0.998651	-0.222528	0.0360815	0.783719	-0.194757	0.0674121	0.344953	-0.299424	0.0045968	0.151952	-0.161159	0.13361	0.633743	-0.176469	0.100034	0.834231	-0.203733	0.0569263	0.398381	-0.0686275	0.525215	0.999918	0.0848336	0.431956	0.953977	-0.212764	0.0465669	0.999924	-0.204248	0.0562887	0.453925	0.0653574	0.545187	0.915854	-0.100424	0.35188	0.71995	-0.275436	0.0093955	0.0778581	-0.230743	0.0305496	0.240502	-0.628354	4.33737490368458e-11	1.41226012904634e-09
ENSG00000227199	ST7-AS1	0.194788	0.0673678	0.62207	0.133756	0.211432	0.988997	0.380571	0.000587868	0.0270601	0.412966	5.7733520048675e-05	0.000266993	0.165857	0.12034	0.374092	-0.160785	0.132271	0.940204	0.0189288	0.860242	0.963529	-0.00266345	0.980237	0.999977	-0.0433191	0.686886	0.988789	-0.0568084	0.599086	0.947006	0.0327917	0.760317	0.999994	0.0494581	0.64532	0.998785	0.0209146	0.845753	0.998651	-0.0456098	0.67126	0.942404	0.0245392	0.819441	0.934956	0.185602	0.0834018	0.341489	0.131872	0.220674	0.708488	-0.000995956	0.992652	0.998893	0.0847105	0.432627	0.751607	0.0187653	0.862233	0.999918	-0.0284311	0.792591	0.979651	0.0943891	0.381714	0.999924	0.0550094	0.610723	0.863225	-0.157483	0.142823	0.766666	0.17197	0.10913	0.585003	0.292041	0.00576469	0.0651076	0.066323	0.539251	0.785822	0.43586	1.96105716567807e-05	9.80340110261844e-05
ENSG00000147799	ARHGAP39	-0.0106076	0.921408	0.98211	0.0777137	0.469139	0.98901	-0.310879	0.00560083	0.0703516	-0.158825	0.137113	0.214414	-0.341902	0.00104058	0.0337176	0.100989	0.34636	0.999554	-0.00776387	0.942435	0.985468	-0.195144	0.0668587	0.999977	0.0780655	0.467123	0.984053	0.0353507	0.743683	0.969188	0.00275513	0.979557	0.999994	0.108193	0.312866	0.998785	0.0614579	0.567229	0.998651	0.112467	0.294019	0.849634	0.245176	0.0205717	0.22842	-0.0375233	0.728524	0.886056	0.0426168	0.693401	0.930288	0.157194	0.143566	0.834231	0.19067	0.0751684	0.426378	0.0946226	0.380532	0.999918	0.0754898	0.484533	0.955671	0.0068947	0.949166	0.999924	0.118239	0.272565	0.667765	0.043232	0.6892	0.947306	-0.147422	0.170479	0.612489	-0.202521	0.0584501	0.186064	0.215703	0.0435524	0.270493	-0.192499	0.0707155	0.121565
ENSG00000105708	ZNF14	0.0058104	0.956903	0.989887	-0.122503	0.252761	0.988997	0.210439	0.0644138	0.22547	0.572764	4.4914445496147e-09	7.86607704539423e-08	-0.0348345	0.745877	0.887849	-0.183203	0.08571	0.883687	0.0921539	0.390386	0.770629	0.0415913	0.698762	0.999977	0.0113543	0.915895	0.997945	-0.0175975	0.87073	0.989212	0.0274424	0.798508	0.999994	0.076988	0.473312	0.998785	0.0794975	0.458967	0.998651	0.0367859	0.732165	0.954834	-0.0468568	0.66281	0.868316	0.205357	0.0549357	0.28583	0.0583823	0.588987	0.895981	-0.017933	0.868287	0.983017	0.0243521	0.821816	0.943012	-0.0274086	0.799892	0.999918	-0.111674	0.300265	0.952817	0.0551773	0.609633	0.999924	-0.0446125	0.679809	0.893087	-0.0224019	0.835877	0.977014	0.205363	0.0549283	0.570258	0.243793	0.0220834	0.112093	-0.0304977	0.777891	0.910947	0.585982	1.61245861107773e-09	2.88716126179718e-08
ENSG00000243716	NPIPB5	-0.0882623	0.410792	0.814543	-0.0772708	0.471683	0.98901	-0.294671	0.00882217	0.0873854	0.223202	0.0355078	0.0687163	-0.262973	0.0127813	0.116075	0.205796	0.053016	0.83244	0.150199	0.160044	0.547549	-0.0614949	0.566995	0.999977	0.0116157	0.913967	0.997775	-0.00230438	0.983	0.99894	-0.0121148	0.910285	0.999994	0.141654	0.18545	0.998785	0.183984	0.0843605	0.998651	0.298399	0.00450698	0.783719	0.384035	0.000202969	0.0971641	0.110702	0.304521	0.613233	0.0659635	0.541457	0.881365	0.266834	0.0119684	0.834231	0.367396	0.000429615	0.204116	0.0372587	0.730365	0.999918	-0.110222	0.306633	0.952817	0.138847	0.197003	0.999924	0.295494	0.00518909	0.323156	0.0824622	0.444983	0.893059	-0.0871163	0.419623	0.759718	-0.0831886	0.44097	0.614934	0.37235	0.000353766	0.0741097	0.232623	0.0282553	0.0559726
ENSG00000073711	PPP2R3A	-0.0481371	0.654179	0.904495	-0.0770455	0.47298	0.98901	0.207969	0.0676833	0.231171	0.238784	0.0242252	0.0499731	0.117482	0.27288	0.562579	-0.0192662	0.857778	0.999554	-0.0660044	0.538851	0.849331	-0.0620318	0.563608	0.999977	-0.0687235	0.522219	0.984053	0.0718971	0.50562	0.931452	-0.0988591	0.356679	0.999994	-0.061203	0.56884	0.998785	-0.0968375	0.366647	0.998651	-0.145217	0.174521	0.810495	-0.124204	0.246181	0.580929	-0.0180628	0.867343	0.949357	-0.0621568	0.565087	0.888883	-0.0915238	0.396396	0.896114	-0.0291318	0.787599	0.931938	-0.0822561	0.446125	0.999918	-0.0915509	0.396256	0.952817	-0.0657405	0.542828	0.999924	-0.142065	0.186721	0.600874	-0.00591699	0.956367	0.994045	-0.000548443	0.995954	0.998064	-0.0113242	0.916602	0.954066	-0.103785	0.335915	0.639985	0.217269	0.0408313	0.0763689
ENSG00000135823	STX6	0.0280616	0.79406	0.945837	0.0514724	0.631908	0.989132	-0.0420413	0.714764	0.841933	-0.387221	0.000177717	0.000712169	0.0519203	0.628941	0.826375	0.0101596	0.924717	0.999554	0.0302687	0.778264	0.940206	0.0331133	0.758038	0.999977	0.0494566	0.64533	0.988727	0.0977402	0.364964	0.884605	0.0168449	0.875498	0.999994	0.0143236	0.894015	0.998785	0.0446281	0.67794	0.998651	0.00887496	0.934214	0.989211	-0.0606149	0.572567	0.819834	-0.116863	0.278224	0.589243	-0.117877	0.274045	0.745286	-0.0303452	0.778973	0.971837	-0.0768719	0.476548	0.777918	-0.022568	0.834677	0.999918	0.0464523	0.667369	0.965753	-0.0441507	0.682945	0.999924	-0.0669953	0.535137	0.830334	0.171318	0.110499	0.748143	0.0222214	0.837181	0.9457	-0.0778245	0.471086	0.640619	-0.0918856	0.394524	0.687591	-0.375149	0.000291925	0.00105594
ENSG00000099864	PALM	-0.315978	0.00255729	0.242245	-0.165692	0.120713	0.988997	-0.409323	0.000198353	0.0193753	-0.383876	0.000204308	0.000805385	-0.255637	0.0156104	0.128224	0.0126356	0.906445	0.999554	-0.0124344	0.907928	0.97738	-0.0963806	0.368923	0.999977	0.193162	0.0697318	0.984053	-0.0384446	0.722127	0.966274	0.0675009	0.529665	0.999994	-0.0932818	0.384587	0.998785	-0.11517	0.282495	0.998651	0.000437239	0.996755	0.999697	-0.0315197	0.76935	0.914724	-0.0928041	0.389795	0.680052	-0.0723452	0.502964	0.866376	0.0620804	0.565566	0.937059	0.0174394	0.871882	0.962603	-0.0100995	0.925594	0.999918	0.0308634	0.775298	0.978474	0.0391087	0.717528	0.999924	-0.00906859	0.933171	0.982959	0.0319233	0.767795	0.965707	-0.0413327	0.702198	0.895601	-0.159463	0.137804	0.30095	0.00303017	0.977647	0.991777	-0.404218	8.54750937073767e-05	0.000359635
ENSG00000112855	HARS2	0.00961965	0.928708	0.983297	0.00184892	0.98628	0.998994	-0.00545546	0.962191	0.982259	-0.378384	0.000256051	0.000980744	0.249756	0.018254	0.139374	0.0507654	0.636603	0.999554	-0.0997079	0.352545	0.744897	0.0669133	0.533262	0.999977	0.034635	0.747284	0.991579	0.163991	0.126827	0.766103	-0.114166	0.286738	0.999994	-0.0329582	0.759136	0.998785	-0.000580273	0.995694	0.999479	-0.100798	0.347281	0.86637	-0.0953723	0.373976	0.687205	-0.19484	0.0688962	0.313735	-0.204445	0.0560467	0.547432	-0.104448	0.332817	0.884374	-0.182892	0.0880885	0.44377	-0.087499	0.417576	0.999918	0.0743228	0.491331	0.956313	-0.142844	0.184293	0.999924	-0.194228	0.0697892	0.473226	0.246709	0.0204934	0.66906	0.0410057	0.704445	0.896558	-0.113538	0.292221	0.47648	-0.176639	0.0997026	0.374359	-0.384821	0.000196449	0.000747359
ENSG00000169609	C15orf40	-0.0779594	0.467731	0.841241	-0.168807	0.113792	0.988997	-0.105647	0.357279	0.576736	-0.0710498	0.508199	0.608097	0.0789473	0.462091	0.721219	0.0366026	0.733449	0.999554	0.0205479	0.848425	0.960613	0.0727763	0.497921	0.999977	0.0754996	0.481933	0.984053	-0.082226	0.446293	0.91285	0.00280224	0.979207	0.999994	-0.0415831	0.698819	0.998785	0.104522	0.329663	0.998651	0.118571	0.268429	0.841795	0.036181	0.736406	0.899757	0.0353882	0.743421	0.892593	-0.0360234	0.738979	0.941129	0.00424642	0.968679	0.997458	-0.026635	0.805427	0.937652	-0.0640812	0.553081	0.999918	-0.063052	0.559487	0.960908	-0.0409203	0.705032	0.999924	-0.107526	0.31869	0.70133	0.0639056	0.554171	0.916823	0.120796	0.262257	0.669189	0.0797536	0.460129	0.631451	-0.0609099	0.572931	0.806305	-0.0417623	0.697583	0.771679
ENSG00000149262	INTS4	-0.0824427	0.442442	0.828688	-0.0654464	0.542296	0.989132	-0.213507	0.0605309	0.218457	-0.553333	1.86986039985015e-08	2.63044729406912e-07	-0.1058	0.323751	0.610429	0.144968	0.17527	0.973223	-0.099429	0.3539	0.745592	-0.0189689	0.85995	0.999977	0.0167264	0.876367	0.996411	-0.00703467	0.948136	0.995899	0.00105422	0.992177	0.999994	-0.00996443	0.92616	0.998785	-0.00195358	0.985504	0.999071	0.0195076	0.856015	0.974258	0.0399412	0.710171	0.890279	-0.108957	0.312254	0.619783	0.00229	0.983106	0.995242	0.0327248	0.762135	0.970157	-0.0227988	0.833011	0.947779	0.107395	0.319282	0.999918	0.161077	0.133812	0.952817	-0.057379	0.595416	0.999924	-0.042208	0.696198	0.900376	0.0027743	0.979534	0.997883	-0.175208	0.102521	0.5834	-0.272779	0.0101328	0.0799161	-0.0144628	0.893608	0.961512	-0.553451	1.8542308355407e-08	2.29365111591467e-07
ENSG00000147874	HAUS6	-0.223041	0.0356444	0.551591	-0.00772285	0.942739	0.996021	0.162776	0.154474	0.359106	0.417577	4.6738565177451e-05	0.00022268	-0.0834851	0.436674	0.703262	-0.0116539	0.913685	0.999554	0.0098495	0.927009	0.98219	0.0260577	0.808475	0.999977	-0.00392786	0.970858	0.99856	0.184451	0.0853678	0.739467	-0.215437	0.0426036	0.999994	-0.0579949	0.589306	0.998785	-0.0680201	0.526496	0.998651	-0.0822554	0.443482	0.893965	-0.121024	0.25858	0.592685	-0.0681381	0.52818	0.773656	-0.169099	0.115263	0.613125	-0.140013	0.19323	0.844204	-0.0855584	0.428018	0.748662	-0.176626	0.0997279	0.999918	-0.125781	0.242925	0.952817	-0.0814766	0.450462	0.999924	-0.167716	0.11831	0.52997	0.136773	0.203841	0.800061	0.0957689	0.374762	0.73276	0.113523	0.292287	0.47648	-0.13959	0.194594	0.502823	0.372855	0.00032011	0.00114417
ENSG00000100711	ZFYVE21	0.0252148	0.814558	0.952295	0.135009	0.207147	0.988997	0.148384	0.194796	0.408891	-0.558093	1.32962991727936e-08	1.95231334219579e-07	0.106323	0.32135	0.608151	-0.179889	0.0916276	0.895127	-0.231809	0.0288276	0.254003	0.0479536	0.655413	0.999977	0.135021	0.207105	0.984053	-0.0864809	0.423036	0.905343	0.0316292	0.768571	0.999994	-0.134825	0.207773	0.998785	-0.145631	0.173284	0.998651	-0.216539	0.0415307	0.783719	-0.244439	0.0209672	0.230511	-0.158484	0.140269	0.426798	-0.122098	0.257109	0.734484	-0.142989	0.183843	0.840813	-0.19302	0.0715791	0.419762	-0.0628586	0.560694	0.999918	0.0118374	0.912837	0.990205	-0.177984	0.0971081	0.999924	-0.177828	0.097405	0.507241	0.0316766	0.769539	0.966074	-0.0453415	0.674869	0.883324	-0.143749	0.181499	0.35418	-0.220294	0.0391694	0.261461	-0.569175	5.88609605500778e-09	8.58808657226451e-08
ENSG00000153975	ZUFSP	0.0471584	0.660773	0.907017	0.0169982	0.874374	0.995122	0.257636	0.0227724	0.134393	0.541914	4.1473378509238e-08	5.14240234364247e-07	0.210169	0.0480598	0.232272	-0.0369085	0.731306	0.999554	0.0629227	0.55801	0.858939	0.0105639	0.921731	0.999977	-0.149189	0.162903	0.984053	0.0796753	0.46057	0.916672	-0.0557089	0.604088	0.999994	0.0261162	0.808053	0.998785	0.0618398	0.564818	0.998651	-0.0362696	0.735784	0.955298	-0.0355939	0.740531	0.901586	0.0836537	0.43841	0.713319	-0.0379244	0.725737	0.938421	-0.124067	0.249456	0.859576	-0.0501796	0.642441	0.869838	-0.145052	0.177532	0.999918	-0.114006	0.290225	0.952817	-0.051015	0.636907	0.999924	-0.0418883	0.698387	0.901236	0.0561939	0.60305	0.92944	0.211594	0.0478139	0.570258	0.29132	0.00589168	0.0657196	-0.0604706	0.575707	0.80745	0.548864	2.56296321943239e-08	3.05938110978258e-07
ENSG00000273344	PAXIP1-AS1	-0.037813	0.724981	0.9283	0.206367	0.0523454	0.988997	0.128017	0.264008	0.484506	0.137699	0.198154	0.288126	-0.0935927	0.382997	0.661567	-0.130795	0.221808	0.997966	0.0337286	0.753684	0.931738	-0.235052	0.0266031	0.999977	0.248551	0.0188408	0.984053	0.130808	0.224453	0.826189	0.0582587	0.58761	0.999994	0.141437	0.186131	0.998785	0.226671	0.0326741	0.998651	0.144517	0.17663	0.810864	0.16189	0.129598	0.443014	0.274358	0.00968866	0.166432	0.172615	0.107787	0.604644	0.117424	0.275908	0.868211	0.107731	0.317762	0.672843	0.0109838	0.919101	0.999918	-0.096524	0.37099	0.952817	0.0595955	0.581255	0.999924	0.123705	0.250852	0.652321	-0.0396725	0.713631	0.950894	0.228574	0.0321933	0.570258	0.279566	0.00834251	0.0742404	0.125744	0.243068	0.556775	0.162813	0.127396	0.198592
ENSG00000135625	EGR4	0.33592	0.00128942	0.175344	0.0202412	0.850661	0.994968	0.0563322	0.624226	0.783412	-0.162794	0.127442	0.201624	0.160238	0.133608	0.394248	0.132933	0.214281	0.991425	0.0252904	0.814012	0.951128	0.245919	0.0201793	0.999977	-0.0276929	0.796708	0.991579	-0.233555	0.0285248	0.657231	-0.0742181	0.489422	0.999994	-0.0714944	0.505543	0.998785	-0.156965	0.141833	0.998651	-0.164822	0.122703	0.792459	-0.145316	0.174226	0.500593	-0.203054	0.0577759	0.291627	-0.181668	0.0902736	0.592509	-0.214409	0.0448592	0.834231	-0.103927	0.335247	0.686937	-0.112239	0.297812	0.999918	-0.164349	0.125989	0.952817	-0.194239	0.0697732	0.999924	-0.119732	0.266514	0.663343	0.0438951	0.684684	0.945934	-0.0537047	0.619224	0.85902	-0.116138	0.281236	0.464322	-0.135003	0.209813	0.520854	-0.197205	0.0639738	0.111711
ENSG00000164488	DACT2	0.19006	0.0744275	0.630513	0.146208	0.171567	0.988997	0.00356591	0.975282	0.989222	0.511317	3.04811963669493e-07	2.82113777406916e-06	-0.0572209	0.594292	0.806024	0.022577	0.833662	0.999554	-0.0217895	0.839385	0.958494	-0.172982	0.104999	0.999977	-0.154683	0.147793	0.984053	-0.0211646	0.844825	0.984973	0.067048	0.532436	0.999994	0.125414	0.241574	0.998785	0.146472	0.170786	0.998651	0.167416	0.116844	0.791025	0.289416	0.00594351	0.157342	0.248246	0.019696	0.196828	0.272205	0.0102987	0.478955	0.227151	0.033312	0.834231	0.282425	0.00767576	0.259963	0.150636	0.161246	0.999918	0.110544	0.305214	0.952817	0.155754	0.147318	0.999924	0.168849	0.115808	0.528544	-0.212846	0.0464812	0.69451	-0.0572262	0.596398	0.850999	0.109868	0.308202	0.492244	0.272975	0.0100767	0.166791	0.524082	1.35828000402682e-07	1.27241664852688e-06
ENSG00000170430	MGMT	-0.0394742	0.713412	0.924245	-0.0396088	0.712477	0.991233	-0.192421	0.0914507	0.270263	-0.235341	0.0264118	0.0537958	0.0061538	0.954358	0.979739	0.0240517	0.822969	0.999554	-0.17102	0.109063	0.471761	0.00818432	0.939323	0.999977	0.0732268	0.495257	0.984053	-0.147965	0.168893	0.790725	0.0460362	0.668366	0.999994	0.113323	0.290334	0.998785	0.111584	0.297852	0.998651	0.0411479	0.701821	0.949666	0.236096	0.0259183	0.247934	0.0816172	0.449678	0.721802	0.109548	0.309619	0.768216	0.107469	0.318948	0.879632	0.126689	0.239513	0.604665	0.00542038	0.960026	0.999918	-0.0302682	0.77952	0.979309	-0.0157855	0.883943	0.999924	0.181031	0.0914281	0.498835	-0.0393986	0.715523	0.951075	0.0150779	0.889111	0.963104	0.0263516	0.807457	0.884923	0.192274	0.0727045	0.330899	-0.203172	0.056186	0.10012
ENSG00000163577	EIF5A2	5.43380536556405e-05	0.999597	0.999987	-0.0520954	0.627784	0.989132	0.217719	0.0555138	0.208714	0.53553	6.39215838038609e-08	7.41747056677708e-07	0.0940178	0.380831	0.659877	0.0154165	0.885981	0.999554	0.148601	0.164587	0.554289	0.0385235	0.720025	0.999977	-0.105912	0.323235	0.984053	0.0291011	0.787817	0.975271	-0.0652708	0.543382	0.999994	-0.00734449	0.94554	0.998785	0.00664654	0.950708	0.998651	-0.0184793	0.863529	0.975006	0.0248978	0.816848	0.93385	0.116752	0.278684	0.589677	0.0442013	0.682601	0.926465	-0.0780916	0.46956	0.911179	0.0239817	0.824483	0.944198	0.0315895	0.770156	0.999918	-0.0300826	0.780837	0.979489	0.0741069	0.492594	0.999924	-0.0244784	0.820907	0.946531	-0.0814809	0.450438	0.89332	0.0983218	0.362104	0.726244	0.181541	0.090502	0.236437	0.00659025	0.951408	0.983686	0.53344	7.35022256392881e-08	7.51861999336789e-07
ENSG00000078124	ACER3	-0.0421734	0.694753	0.920855	-0.0357345	0.739543	0.992086	0.282163	0.01232	0.101707	-0.205531	0.0533284	0.0973205	-0.064435	0.548567	0.778671	0.062366	0.561504	0.999554	-0.100073	0.350777	0.743203	-0.0189767	0.859893	0.999977	0.117231	0.27391	0.984053	-0.00184353	0.986399	0.999228	0.00618623	0.954118	0.999994	0.00866956	0.935733	0.998785	-0.0773317	0.471333	0.998651	-0.115451	0.281314	0.842161	-0.102119	0.340966	0.662509	-0.0751109	0.486735	0.745455	-0.0120703	0.911129	0.979688	-0.00946584	0.93025	0.991976	-0.0619497	0.566386	0.830701	0.0327992	0.761611	0.999918	0.0492656	0.648518	0.964553	-0.0692842	0.521249	0.999924	-0.106408	0.323776	0.704342	-0.0103413	0.923818	0.989103	-0.0831525	0.441168	0.772145	-0.188095	0.0792669	0.219613	-0.082748	0.443402	0.723197	-0.204134	0.0550056	0.0983117
ENSG00000114107	CEP70	-0.144697	0.176085	0.70144	-0.122184	0.254008	0.988997	-0.0915182	0.425514	0.632534	-0.402364	9.27569175437348e-05	0.00040638	0.0933218	0.384382	0.662789	-0.10721	0.317309	0.999554	-0.286652	0.0064605	0.10762	0.119078	0.266372	0.999977	0.0076763	0.943083	0.997945	-0.00839165	0.938149	0.995279	-0.00386808	0.971302	0.999994	-0.0346132	0.747437	0.998785	-0.145416	0.173925	0.998651	-0.111787	0.296967	0.850645	-0.114268	0.286304	0.617482	-0.120348	0.264042	0.57503	-0.104973	0.33038	0.77969	-0.0480073	0.656923	0.953298	-0.095217	0.377533	0.717413	0.105741	0.326836	0.999918	0.0954417	0.376403	0.952817	-0.00638722	0.952903	0.999924	-0.0843055	0.434838	0.77241	0.0768004	0.476959	0.901612	-0.235777	0.0270057	0.570258	-0.358959	0.000593873	0.0372738	-0.0942166	0.382588	0.676249	-0.394098	0.000132794	0.000528079
ENSG00000082213	C5orf22	-0.101014	0.346242	0.790202	0.0126664	0.906218	0.995375	0.156608	0.170918	0.37975	-0.151009	0.157775	0.240259	0.185128	0.0824129	0.307592	0.0330336	0.758602	0.999554	-0.13791	0.197461	0.596541	-0.0127926	0.905288	0.999977	-0.0937365	0.382263	0.984053	0.16601	0.122155	0.765417	-0.112722	0.292919	0.999994	0.00630489	0.953239	0.998785	0.0260057	0.80885	0.998651	-0.015008	0.888983	0.980189	-0.0148313	0.890281	0.962065	-0.0681162	0.528313	0.773656	-0.0433326	0.688514	0.92762	-0.0368659	0.733101	0.967575	-0.0565832	0.600537	0.849754	-0.0465385	0.666787	0.999918	0.0718395	0.505962	0.957495	-0.0104707	0.922867	0.999924	-0.100021	0.353825	0.722082	0.109232	0.311028	0.850192	0.0457023	0.672429	0.882463	0.0270596	0.802388	0.88158	-0.0588357	0.586092	0.811825	-0.153426	0.151154	0.228123
ENSG00000232653	GOLGA8N	-0.190835	0.0732312	0.627119	-0.085494	0.425679	0.98901	-0.281358	0.0125815	0.102776	-0.347126	0.000859909	0.00282464	-0.337529	0.00121767	0.0362122	0.170606	0.109936	0.925512	-0.0207938	0.846633	0.960392	0.0270809	0.801106	0.999977	0.0783638	0.465417	0.984053	0.0831305	0.44129	0.911312	-0.0816448	0.446885	0.999994	-0.0270494	0.801333	0.998785	-0.0466247	0.66438	0.998651	0.036312	0.735487	0.955238	0.0721806	0.501455	0.777043	-0.182814	0.0882267	0.34958	-0.111386	0.301522	0.764368	0.0433274	0.68855	0.958195	0.0538487	0.618284	0.859779	-0.0166419	0.877694	0.999918	-0.00831595	0.938706	0.995063	-0.0869089	0.420736	0.999924	0.0132689	0.902346	0.973766	0.141438	0.188692	0.792043	-0.136251	0.205592	0.634822	-0.298512	0.00472864	0.0609234	0.0545536	0.613687	0.828203	-0.371957	0.00033181	0.00118011
ENSG00000196227	FAM217B	-0.10289	0.337312	0.785217	-0.154132	0.149258	0.988997	-0.178063	0.118828	0.311197	-0.465655	4.25939833670341e-06	2.74383924195697e-05	0.0916593	0.392945	0.669634	-0.00656474	0.951314	0.999554	0.124241	0.246041	0.648801	0.0801334	0.455371	0.999977	0.0584088	0.586646	0.988727	0.138149	0.199285	0.809987	-0.097585	0.362941	0.999994	-0.0831495	0.438526	0.998785	-0.0231711	0.829351	0.998651	-0.0670009	0.532725	0.914738	-0.196173	0.0654058	0.341475	-0.283663	0.00740203	0.161533	-0.252405	0.01767	0.497952	-0.136081	0.206162	0.846556	-0.232733	0.0291046	0.343044	-0.0240003	0.824348	0.999918	0.120202	0.264627	0.952817	-0.082339	0.445666	0.999924	-0.208787	0.0509185	0.446264	0.279882	0.0082663	0.59705	0.0291341	0.787582	0.930321	-0.182085	0.0895246	0.235149	-0.243511	0.0222421	0.214842	-0.504619	4.59821640763636e-07	3.64597906163422e-06
ENSG00000161960	EIF4A1	0.0696874	0.516387	0.861229	0.211485	0.0466452	0.988997	0.149655	0.190957	0.404053	0.0571506	0.594746	0.685339	-0.267794	0.0111753	0.107297	-0.0672267	0.531342	0.999554	-0.0381792	0.722425	0.920303	-0.238305	0.0245196	0.999977	0.0817348	0.446383	0.984053	0.12816	0.234059	0.831014	-0.0813965	0.448273	0.999994	-0.00403805	0.970041	0.998945	-0.0414601	0.699666	0.998651	-0.0182641	0.865103	0.975174	0.0832139	0.43817	0.735782	-0.018553	0.863777	0.949285	0.088264	0.413501	0.822495	0.0656454	0.543413	0.931351	0.0781597	0.469171	0.773868	0.0635643	0.556294	0.999918	0.111807	0.299689	0.952817	-0.00643465	0.952554	0.999924	0.0254542	0.813894	0.944377	-0.133731	0.214179	0.80507	-0.127109	0.237949	0.655209	-0.140138	0.192832	0.366833	0.0817472	0.448954	0.72743	0.0402718	0.70788	0.780925
ENSG00000259959	RP11-121C2.2	0.00595855	0.955805	0.989887	0.0846159	0.430466	0.98901	0.310718	0.00562684	0.0705679	0.381909	0.00022162	0.000864946	0.253185	0.0166693	0.132527	-0.145956	0.172316	0.972393	0.168257	0.11499	0.482262	0.0735447	0.493382	0.999977	-0.00565725	0.958038	0.997945	0.038151	0.724164	0.966938	0.030396	0.777356	0.999994	0.0900994	0.401082	0.998785	0.064307	0.549363	0.998651	-0.00529336	0.960735	0.994029	-0.0662213	0.537514	0.799394	0.173376	0.10622	0.37783	0.023261	0.829676	0.963618	-0.0482466	0.655321	0.953298	0.0512762	0.63518	0.867675	-0.135751	0.207273	0.999918	-0.275162	0.00946921	0.952817	0.0329202	0.760758	0.999924	0.115485	0.283971	0.675873	0.0107073	0.92113	0.988075	0.23097	0.0303815	0.570258	0.27102	0.0106484	0.0818162	0.0361979	0.73776	0.891966	0.404497	8.44246053313125e-05	0.000355647
ENSG00000175782	SLC35E3	-0.157772	0.139771	0.679773	-0.0670445	0.532458	0.989132	-0.26534	0.0188827	0.123974	-0.365114	0.000434704	0.00155831	-0.181934	0.0879399	0.318439	0.134599	0.20854	0.988261	-0.041765	0.697565	0.911311	-0.00633097	0.953046	0.999977	0.196368	0.065133	0.984053	0.0895188	0.406866	0.901842	-0.0924478	0.38887	0.999994	0.0473708	0.659339	0.998785	0.0049864	0.96301	0.998651	0.0660915	0.538314	0.916307	0.107341	0.316711	0.645713	-0.0864076	0.423431	0.704565	-0.0470226	0.66353	0.921119	0.0908393	0.399952	0.897626	0.026198	0.808558	0.938639	0.0629829	0.559918	0.999918	0.116609	0.279277	0.952817	0.0499476	0.643981	0.999924	0.0503405	0.641374	0.876133	0.0799253	0.45916	0.8972	-0.149432	0.16466	0.609769	-0.262157	0.0136096	0.090844	0.072534	0.501847	0.762315	-0.381138	0.000228763	0.000854209
ENSG00000170091	HMP19	-0.129873	0.225114	0.725821	-0.0657724	0.540281	0.989132	-0.184544	0.105778	0.292003	-0.329005	0.00164344	0.00493838	-0.0832577	0.437929	0.704019	0.0728086	0.49773	0.999554	0.0696876	0.516386	0.837928	-0.0255526	0.812119	0.999977	0.0899681	0.401772	0.984053	-0.00959632	0.929291	0.994488	-0.0414301	0.699873	0.999994	-0.0853098	0.426681	0.998785	-0.113198	0.290871	0.998651	-0.0983992	0.358932	0.871791	-0.103424	0.334799	0.657561	-0.075691	0.483367	0.74391	-0.0105223	0.922488	0.983423	0.0161955	0.88095	0.985017	-0.00427514	0.968467	0.99242	-0.0372494	0.73043	0.999918	-0.0363713	0.73655	0.974108	-0.0686121	0.525308	0.999924	0.0473224	0.661515	0.885326	-0.0508114	0.638253	0.935902	-0.153108	0.1544	0.604635	-0.160221	0.135918	0.298455	-0.0139405	0.897429	0.963562	-0.335214	0.00132208	0.00393072
ENSG00000088766	CRLS1	0.180986	0.0896353	0.645402	0.101725	0.342841	0.988997	0.330542	0.00311968	0.0527253	-0.148281	0.165507	0.249521	0.283247	0.00715184	0.0860101	-0.215754	0.0422924	0.821712	-0.123001	0.250824	0.653148	-0.0219951	0.83789	0.999977	0.0742573	0.489192	0.984053	0.00603008	0.955534	0.9972	0.0537324	0.617	0.999994	-0.0223295	0.83546	0.998785	-0.0664206	0.536288	0.998651	-0.17863	0.0939601	0.786377	-0.186203	0.0806168	0.369381	-0.0465278	0.66686	0.855459	-0.0404358	0.708366	0.934844	-0.164608	0.125385	0.834231	-0.20478	0.0556359	0.396154	0.00803481	0.940774	0.999918	0.111469	0.301161	0.952817	-0.0608959	0.57302	0.999924	-0.126075	0.241818	0.645458	-0.0132295	0.902634	0.98631	0.132177	0.219599	0.643184	0.0994465	0.356612	0.538946	-0.18649	0.0819091	0.34734	-0.140458	0.18923	0.27381
ENSG00000204271	SPIN3	-0.124449	0.245247	0.735413	0.0512868	0.633139	0.989132	-0.219701	0.0532727	0.204088	-0.538084	5.38214717238361e-08	6.41724665149647e-07	-0.183603	0.0850159	0.312903	0.0618955	0.564467	0.999554	0.0870506	0.41727	0.786807	-0.102655	0.338425	0.999977	0.161939	0.129479	0.984053	0.122222	0.256622	0.840963	-0.0733705	0.494409	0.999994	-0.0947941	0.376893	0.998785	-0.00593572	0.955974	0.998651	-0.00271279	0.979871	0.996953	0.00796562	0.940942	0.981217	-0.191721	0.0735465	0.322353	-0.0844479	0.43406	0.834803	-0.01402	0.896847	0.986715	-0.0953712	0.376758	0.716988	-0.00206498	0.984766	0.999918	0.123443	0.251865	0.952817	-0.0402129	0.709902	0.999924	-0.0511901	0.635749	0.874075	0.0868519	0.421042	0.884246	-0.0991724	0.357946	0.723238	-0.206851	0.0531549	0.177348	-0.0573447	0.595636	0.817467	-0.557421	1.39561422418666e-08	1.78800181948446e-07
ENSG00000138678	GPAT3	0.0460625	0.668187	0.908951	0.0247618	0.817831	0.994393	0.304512	0.00671514	0.0768471	0.549579	2.43761983931279e-08	3.28904788435421e-07	0.103996	0.332117	0.618259	-0.139447	0.192464	0.984316	0.0263238	0.806557	0.949413	0.0998231	0.351986	0.999977	-0.0637855	0.552612	0.985798	-0.0804807	0.456035	0.915892	0.0147824	0.890641	0.999994	0.0671911	0.53156	0.998785	0.0794966	0.458972	0.998651	0.039407	0.713879	0.952439	-0.0218106	0.839232	0.941551	0.152236	0.15679	0.449646	0.0418105	0.69892	0.931825	-0.0347001	0.748242	0.968795	-0.0116477	0.914229	0.975264	-0.0101651	0.925113	0.999918	-0.0724992	0.502053	0.956807	0.0481084	0.656246	0.999924	-0.0313207	0.772058	0.92922	-0.0137927	0.898511	0.98631	0.138619	0.197746	0.630356	0.229329	0.0316127	0.133473	-0.0309127	0.774948	0.909691	0.568742	6.07979755429255e-09	8.8089323060314e-08
ENSG00000236213	AC006369.2	0.151407	0.156671	0.687065	0.00178913	0.986724	0.999037	0.0245472	0.831072	0.913316	-0.187063	0.0792018	0.135661	-0.0428421	0.690158	0.858047	0.0384665	0.720422	0.999554	0.102322	0.340001	0.736039	0.0942033	0.379888	0.999977	0.0273436	0.799218	0.992206	-0.107423	0.319156	0.868616	0.146358	0.171123	0.999994	0.0125141	0.907341	0.998785	0.0226255	0.83331	0.998651	0.0879647	0.412377	0.88535	0.0160225	0.881531	0.958461	0.0979798	0.363784	0.660117	0.168379	0.116841	0.614689	0.045081	0.676632	0.956769	-0.0158972	0.883127	0.967291	0.0976904	0.36521	0.999918	-0.0108708	0.91993	0.992227	0.113041	0.294354	0.999924	0.0441203	0.683152	0.894672	-0.19394	0.0702129	0.717618	0.0578563	0.592353	0.848912	0.0487039	0.652265	0.781111	0.0228498	0.832643	0.937293	-0.191712	0.0718966	0.123213
ENSG00000271614	LINC00936	-0.0901216	0.400966	0.808503	-0.141624	0.185546	0.988997	0.173278	0.12923	0.325202	0.280258	0.00781148	0.0188305	0.198879	0.0617047	0.265684	-0.0512659	0.633278	0.999554	0.26558	0.0118895	0.152982	0.108723	0.310488	0.999977	0.0341863	0.750449	0.991579	0.0618051	0.567294	0.942305	-0.0499012	0.64236	0.999994	-0.0184535	0.863717	0.998785	0.0065882	0.95114	0.998651	-0.0576666	0.591418	0.926885	-0.131829	0.218147	0.550488	0.0780115	0.470017	0.735968	-0.101258	0.347876	0.788723	-0.0838528	0.437318	0.903744	0.00108295	0.99201	0.998151	-0.142184	0.186347	0.999918	-0.166907	0.120121	0.952817	0.055298	0.60885	0.999924	-0.00424753	0.96867	0.991399	0.135741	0.207309	0.801325	0.290967	0.00595481	0.570258	0.27373	0.00986315	0.078928	-0.0509874	0.637089	0.842427	0.306725	0.00346065	0.00911884
ENSG00000075826	SEC31B	-0.167069	0.117614	0.665328	0.0354963	0.741217	0.992086	-0.0437507	0.703693	0.834675	-0.137234	0.199689	0.290094	-0.409457	6.7661145962461e-05	0.00970867	-0.132997	0.214058	0.991425	-0.0816246	0.446998	0.802065	-0.100887	0.34685	0.999977	0.31727	0.00244968	0.984053	0.185436	0.0836821	0.739467	-0.0143326	0.893949	0.999994	0.00136259	0.989889	0.998945	-0.0313162	0.770798	0.998651	-0.0366956	0.732797	0.9551	0.0196154	0.855228	0.948816	0.0416953	0.69971	0.87278	0.105469	0.328088	0.777925	0.102399	0.342441	0.885664	0.102351	0.342671	0.692397	0.0918865	0.394519	0.999918	0.0646675	0.549447	0.959664	-0.00290555	0.978566	0.999924	0.0283045	0.793494	0.937025	-0.137217	0.202366	0.798183	-0.146127	0.174305	0.616351	-0.154473	0.150717	0.316782	0.0602536	0.577081	0.808032	-0.151601	0.156134	0.234161
ENSG00000128536	CDHR3	0.0331438	0.757822	0.936658	0.0222932	0.835724	0.994968	0.0396357	0.730443	0.851358	0.310476	0.00306478	0.00845926	0.103965	0.332263	0.618342	-0.0191591	0.858559	0.999554	0.091999	0.391186	0.770741	-0.0413196	0.700636	0.999977	-0.119829	0.263343	0.984053	-0.174633	0.10367	0.750794	0.0728742	0.497342	0.999994	0.106226	0.321795	0.998785	0.0562736	0.600422	0.998651	0.0428486	0.690113	0.947397	-0.040859	0.703817	0.887138	0.142782	0.184486	0.482819	0.107996	0.316568	0.771232	0.0334786	0.756824	0.969462	0.0819035	0.448084	0.760581	0.056753	0.599443	0.999918	-0.0333734	0.757565	0.976285	0.0194642	0.857155	0.999924	0.00572827	0.957757	0.9895	-0.0774344	0.473318	0.901132	0.039837	0.712495	0.899808	0.0186783	0.862866	0.920797	0.0187913	0.862044	0.949631	0.299549	0.00434744	0.011119
ENSG00000280385	AP000648.5	-0.0821688	0.443964	0.828688	-0.123087	0.25049	0.988997	-0.415329	0.000156089	0.017799	-0.181252	0.0891555	0.149689	-0.147632	0.167388	0.440484	0.26096	0.0135095	0.821712	0.102948	0.337039	0.73338	0.0320853	0.765329	0.999977	-0.0526754	0.623954	0.988727	-0.0195484	0.856544	0.987286	-0.0947889	0.376919	0.999994	-0.0679913	0.526672	0.998785	-0.0309269	0.77357	0.998651	0.122066	0.254472	0.836421	0.116263	0.277923	0.609257	-0.181137	0.0912339	0.355154	-0.111993	0.298878	0.762682	0.0628836	0.560538	0.936796	0.0673269	0.533114	0.811215	-0.0553915	0.608244	0.999918	-0.0353881	0.743422	0.974343	0.011091	0.918314	0.999924	0.0840015	0.436502	0.77379	0.125425	0.244272	0.822043	-0.162441	0.130506	0.591395	-0.226124	0.034139	0.138778	0.0989515	0.359023	0.658135	-0.204674	0.0543526	0.0972783
ENSG00000173918	C1QTNF1	-0.036958	0.730959	0.93001	0.0683683	0.524377	0.989132	0.0415675	0.717843	0.843001	0.194206	0.0682068	0.119776	0.0607803	0.571518	0.793144	-0.0939674	0.381087	0.999554	-0.179623	0.0921175	0.436582	0.0375987	0.726478	0.999977	0.0887279	0.408318	0.984053	-0.0527756	0.625309	0.94931	0.105847	0.323535	0.999994	-0.0688924	0.521195	0.998785	-0.0781539	0.466617	0.998651	-0.0194378	0.856524	0.974411	-0.0367194	0.73263	0.898133	0.0624332	0.563355	0.797217	0.145074	0.177464	0.673299	0.0115055	0.915272	0.990354	0.0830933	0.441495	0.756683	-0.0811654	0.452199	0.999918	-0.0940737	0.383314	0.952817	-0.00968992	0.928604	0.999924	0.0575097	0.594577	0.855359	-0.258135	0.0151739	0.646748	-0.117475	0.275697	0.677392	0.113796	0.291118	0.475462	0.0407687	0.706075	0.876213	0.227072	0.0323592	0.0627168
ENSG00000005302	MSL3	-0.209716	0.0485549	0.581553	-0.059711	0.578316	0.989132	-0.0785476	0.494246	0.687696	-0.195343	0.0665759	0.117438	-0.0409803	0.702979	0.865607	0.108568	0.311183	0.999554	-0.00348213	0.974164	0.994275	-0.117053	0.274646	0.999977	0.208862	0.0494986	0.984053	0.112513	0.296628	0.858818	0.0334951	0.755335	0.999994	0.0998693	0.351762	0.998785	0.0254338	0.812976	0.998651	-0.0711575	0.507555	0.908073	-0.0386616	0.719063	0.893024	-0.00537886	0.960332	0.986064	-0.0677843	0.530329	0.876387	-0.0804272	0.456336	0.909611	-0.00415052	0.969386	0.992553	-0.129062	0.230753	0.999918	-0.15013	0.162674	0.952817	-0.0872735	0.418782	0.999924	0.114805	0.286835	0.679151	0.100946	0.34937	0.864776	0.0734124	0.496669	0.799512	-0.113168	0.293806	0.4779	0.0130917	0.903643	0.966245	-0.2197	0.0385747	0.0728563
ENSG00000141480	ARRB2	0.143942	0.178376	0.702221	0.140834	0.188035	0.988997	-0.151035	0.186849	0.400159	-0.328546	0.00166984	0.00500904	-0.0901903	0.400606	0.675391	0.00869661	0.935533	0.999554	-0.0716597	0.504556	0.831985	-0.0481801	0.653889	0.999977	0.00300389	0.977712	0.998668	-0.0436337	0.686463	0.96004	0.0440102	0.682157	0.999994	0.066399	0.536421	0.998785	0.046361	0.666164	0.998651	0.123312	0.249618	0.834065	0.252732	0.0168716	0.215085	0.0180077	0.867743	0.949357	0.228305	0.0324024	0.519509	0.218375	0.0409544	0.834231	0.198554	0.0636711	0.411155	0.124426	0.24808	0.999918	0.160802	0.134485	0.952817	0.141727	0.187782	0.999924	0.192523	0.0723274	0.477274	-0.188401	0.07877	0.724442	-0.12468	0.247108	0.6616	-0.0535245	0.620402	0.757962	0.245798	0.0209791	0.210865	-0.307843	0.00333816	0.00882738
ENSG00000068885	IFT80	-0.108165	0.31299	0.773866	-0.100022	0.351023	0.988997	-0.0959638	0.40328	0.615545	-0.624403	6.21915852150323e-11	2.39621874441475e-09	-0.0948502	0.376609	0.656754	0.00832226	0.938303	0.999554	-0.0718707	0.503299	0.831646	0.042108	0.695203	0.999977	0.134436	0.209097	0.984053	0.00916742	0.932444	0.99455	-0.0129716	0.903969	0.999994	-0.100874	0.346914	0.998785	-0.0857657	0.424205	0.998651	-0.0687086	0.52231	0.911442	-0.179282	0.0927459	0.391435	-0.238471	0.0252565	0.214222	-0.150061	0.162869	0.6601	-0.103425	0.337602	0.884406	-0.190213	0.0758828	0.427889	0.0741065	0.492596	0.999918	0.160313	0.135691	0.952817	-0.0560587	0.603923	0.999924	-0.159283	0.138255	0.550399	0.102648	0.341261	0.859737	-0.119452	0.267643	0.671934	-0.283609	0.0074138	0.0713083	-0.195257	0.0682925	0.321905	-0.647033	7.35256300288256e-12	3.48467940405409e-10
ENSG00000169174	PCSK9	-0.10652	0.320451	0.777235	-0.126944	0.235835	0.988997	-0.0845433	0.461773	0.660706	0.0868977	0.418092	0.522044	0.0244083	0.820388	0.924698	0.0240496	0.822984	0.999554	0.0839958	0.433864	0.794898	0.145376	0.174046	0.999977	-0.0975486	0.363121	0.984053	-0.070021	0.516817	0.933872	0.248936	0.0186519	0.999994	0.24337	0.0215526	0.998785	0.261403	0.0133461	0.998651	0.300524	0.00421617	0.783719	0.167954	0.115655	0.425358	0.0884605	0.412458	0.695798	-0.00347882	0.974338	0.994011	0.167371	0.119081	0.834231	0.100158	0.353167	0.699954	0.146116	0.174337	0.999918	0.0331488	0.759147	0.976648	0.206158	0.0539748	0.999924	0.164927	0.124645	0.536544	0.202678	0.0582504	0.702372	-0.0416584	0.699963	0.894611	-0.0957574	0.37482	0.555409	0.166076	0.122005	0.40998	0.0438909	0.682973	0.758943
ENSG00000214367	HAUS3	-0.0651422	0.544178	0.870078	0.0736893	0.492531	0.989132	0.167574	0.142521	0.342966	0.335599	0.00130417	0.00403727	0.180103	0.0912374	0.324604	-0.147061	0.169055	0.970684	0.121238	0.257731	0.660388	0.0803444	0.454181	0.999977	-0.0556417	0.604526	0.988727	-0.00117737	0.991314	0.999228	0.00649167	0.951855	0.999994	0.122993	0.250855	0.998785	0.149625	0.161663	0.998651	0.0098901	0.926709	0.988368	-0.00813368	0.939698	0.980747	0.0747724	0.488706	0.746934	-0.00866553	0.936135	0.986888	-0.0795437	0.461314	0.909742	0.0291537	0.787443	0.931924	-0.0578748	0.592235	0.999918	-0.0856262	0.427651	0.953977	0.0450714	0.676698	0.999924	0.0660019	0.541222	0.833462	0.119625	0.266944	0.83197	0.242685	0.0227144	0.570258	0.221168	0.0383777	0.148087	0.021125	0.845113	0.943146	0.365298	0.000431595	0.00148328
ENSG00000152049	KCNE4	0.0761575	0.478112	0.845161	0.191287	0.0725413	0.988997	0.197928	0.082376	0.255846	-0.245986	0.0201446	0.0427377	0.253034	0.0167367	0.132572	-0.0230175	0.830465	0.999554	-0.132952	0.214214	0.614682	0.233592	0.0275861	0.999977	-0.0618312	0.564873	0.986599	-0.19789	0.06458	0.728549	0.0644624	0.548396	0.999994	-0.0786072	0.464028	0.998785	-0.130097	0.224308	0.998651	-0.077984	0.467589	0.897884	-0.215702	0.0423439	0.296326	-0.212224	0.0471398	0.265941	-0.163478	0.128037	0.630964	-0.185707	0.0832229	0.834231	-0.182995	0.0879074	0.443749	-0.0997345	0.355214	0.999918	-0.0605678	0.575092	0.961647	-0.0442346	0.682375	0.999924	-0.103692	0.336348	0.710936	0.0829129	0.442491	0.89135	-0.137863	0.200227	0.632947	-0.159343	0.138105	0.301372	-0.180235	0.0928858	0.364569	-0.252114	0.0171512	0.0363684
ENSG00000154781	CCDC174	-0.0339144	0.75237	0.93537	-0.115528	0.280989	0.988997	0.0476689	0.678553	0.818895	0.399669	0.000104379	0.000451497	-0.159465	0.135518	0.396847	0.123695	0.248138	0.999554	-0.0198767	0.85332	0.961817	-0.0737421	0.49222	0.999977	-0.161952	0.129448	0.984053	0.19461	0.0692302	0.733114	-0.125961	0.239511	0.999994	0.0284933	0.790964	0.998785	0.0465626	0.6648	0.998651	0.0473059	0.659777	0.941062	-0.0249152	0.816722	0.93382	-0.0162265	0.880724	0.954442	-0.0640654	0.553179	0.884502	-0.0284894	0.792176	0.974185	-0.0447435	0.67892	0.885572	-0.0395651	0.714373	0.999918	-0.0745943	0.489745	0.956251	-0.0845736	0.433373	0.999924	-0.174671	0.103596	0.513194	0.108146	0.315891	0.851353	-0.0287523	0.790302	0.930795	-0.121951	0.257686	0.438454	-0.0948923	0.379169	0.673399	0.374561	0.000298919	0.00107712
ENSG00000107672	NSMCE4A	-0.0604223	0.57379	0.882347	0.0571407	0.59481	0.989132	-0.0182011	0.874326	0.937306	-0.439894	1.60804313298346e-05	8.78827040316624e-05	-0.211158	0.0469934	0.229356	-0.0395159	0.713122	0.999554	-0.303033	0.00389436	0.0787515	-0.11815	0.270142	0.999977	0.167618	0.116396	0.984053	-0.0862385	0.424342	0.905476	0.0487475	0.65008	0.999994	-0.0110628	0.918047	0.998785	-0.0661904	0.537705	0.998651	-0.0223798	0.835095	0.970724	0.0876566	0.414023	0.718929	-0.0670011	0.535102	0.778272	0.0598191	0.579835	0.89311	0.0655668	0.543897	0.931538	0.0177677	0.869491	0.961807	0.0699967	0.516963	0.999918	0.0541258	0.616475	0.963387	-0.105736	0.32686	0.999924	0.0227492	0.833369	0.950445	-0.0833942	0.439837	0.890505	-0.107986	0.31661	0.698735	-0.140196	0.192646	0.366658	0.0528656	0.624718	0.834588	-0.438308	1.73909750480483e-05	8.80809705086887e-05
ENSG00000129219	PLD2	-0.0275757	0.797549	0.946761	0.0651967	0.543841	0.989132	-0.129949	0.25681	0.477316	-0.378896	0.000250766	0.000963516	-0.196927	0.0643562	0.271988	-0.0280663	0.794027	0.999554	-0.300316	0.0042438	0.0830878	-0.145815	0.172734	0.999977	0.0410953	0.702185	0.989404	0.0565475	0.600767	0.947006	-0.0105127	0.922109	0.999994	0.0146711	0.89146	0.998785	-0.0448233	0.67661	0.998651	-0.0414847	0.699497	0.949491	0.153541	0.150843	0.470924	-0.0339846	0.753266	0.896775	0.162556	0.130231	0.631749	0.057989	0.591503	0.944411	0.0992377	0.357628	0.703896	0.0400978	0.710696	0.999918	0.156449	0.145498	0.952817	-0.00790769	0.94171	0.999924	0.13103	0.223663	0.634767	-0.177595	0.0978523	0.735336	-0.0949033	0.379114	0.735198	-0.0680185	0.528906	0.68769	0.151456	0.158952	0.459135	-0.370186	0.000356031	0.00125659
ENSG00000104976	SNAPC2	0.225248	0.0338123	0.550854	0.0691921	0.51938	0.989132	-0.187776	0.0997034	0.283392	-0.0930306	0.385874	0.490738	-0.0374109	0.72779	0.878271	0.0645308	0.547971	0.999554	-0.0546332	0.611101	0.880145	-0.0307959	0.774503	0.999977	-0.00568241	0.957851	0.997945	-0.181607	0.0903834	0.744881	0.0567333	0.597444	0.999994	0.0487151	0.650297	0.998785	-0.0171602	0.873187	0.998651	-0.0153158	0.886721	0.979234	0.206723	0.0519318	0.316242	0.0431277	0.689912	0.868222	0.0950874	0.378186	0.806149	0.0516827	0.632497	0.949262	0.153744	0.152676	0.519982	-0.00168896	0.98754	0.999918	0.0528881	0.62457	0.963402	0.0202307	0.851593	0.999924	0.18227	0.0891932	0.495312	-0.0576642	0.593585	0.926777	0.0953905	0.376661	0.734006	0.122449	0.255733	0.436385	0.220816	0.0386954	0.260464	-0.0795852	0.45847	0.559107
ENSG00000245680	ZNF585B	-0.127403	0.23413	0.729319	-0.00368171	0.972684	0.998292	-0.166035	0.146276	0.348217	-0.602614	4.15441903101055e-10	1.10816464563084e-08	-0.0600716	0.57602	0.796006	0.0569844	0.59582	0.999554	-0.0257164	0.810937	0.951128	0.0456563	0.670944	0.999977	0.150522	0.159136	0.984053	0.105741	0.326836	0.87098	-0.0145881	0.89207	0.999994	-0.0686446	0.522698	0.998785	0.0149405	0.889479	0.998651	0.0342611	0.749922	0.955432	-0.000179816	0.998666	0.999491	-0.1799	0.0935036	0.358502	-0.105076	0.329902	0.77969	-0.0116533	0.914187	0.990354	-0.0785668	0.466852	0.77229	0.039948	0.711729	0.999918	0.109233	0.311022	0.952817	0.0412162	0.702999	0.999924	-0.0404008	0.708608	0.904628	0.119877	0.265929	0.83076	-0.168563	0.116437	0.585644	-0.241662	0.0233106	0.115354	-0.0454279	0.674284	0.859702	-0.609794	2.25757190719378e-10	5.43646309040205e-09
ENSG00000176148	TCP11L1	-0.0579999	0.589273	0.88772	0.0398634	0.710711	0.991233	0.13497	0.238724	0.457974	0.320732	0.0021811	0.00631155	-0.0536334	0.61765	0.819359	-0.0628728	0.558322	0.999554	0.103831	0.332886	0.72983	-0.0291135	0.786521	0.999977	0.0711793	0.507425	0.984053	0.106571	0.323033	0.870078	-0.076898	0.473831	0.999994	-0.114286	0.286228	0.998785	-0.0820675	0.444528	0.998651	-0.101003	0.346296	0.866356	-0.138856	0.194375	0.523678	0.00469339	0.965384	0.987841	-0.120784	0.262303	0.737298	-0.091189	0.398133	0.896114	-0.0441977	0.682626	0.887546	-0.177953	0.0971676	0.999918	-0.214741	0.0445212	0.952817	0.00985291	0.927406	0.999924	-0.0360839	0.738556	0.914996	0.0510848	0.636445	0.935291	0.10069	0.3506	0.719188	0.138377	0.198538	0.373327	-0.0806363	0.455162	0.730853	0.311622	0.00295222	0.00791646
ENSG00000142961	MOB3C	0.00626592	0.953528	0.989234	0.0371271	0.729776	0.992086	-0.0845783	0.461587	0.660589	-0.676752	3.34399175017097e-13	4.40348685785172e-11	0.0592574	0.581212	0.799456	0.0330312	0.758619	0.999554	-0.193548	0.0691644	0.38262	0.10153	0.343769	0.999977	0.091499	0.393777	0.984053	0.0138976	0.897743	0.992565	-0.140404	0.189399	0.999994	-0.196862	0.0644472	0.998785	-0.196336	0.0651774	0.998651	-0.219782	0.0385003	0.783719	-0.21224	0.0458501	0.302844	-0.334921	0.00142485	0.133835	-0.224912	0.0351374	0.519509	-0.21416	0.0451145	0.834231	-0.268837	0.0113198	0.284879	-0.14439	0.179538	0.999918	0.00189616	0.986011	0.998052	-0.262943	0.0133209	0.999924	-0.200442	0.06114	0.459657	0.0984018	0.361711	0.868036	-0.147271	0.170921	0.612489	-0.259616	0.0145807	0.093617	-0.25438	0.0167723	0.194565	-0.693907	4.75175454539567e-14	6.91363671828687e-12
ENSG00000229809	ZNF688	0.164088	0.124404	0.671967	0.156965	0.141834	0.988997	0.0477817	0.677834	0.818691	0.0700053	0.51447	0.613764	0.0327539	0.760584	0.895784	0.00899992	0.93329	0.999554	0.041843	0.697027	0.910951	-0.0442538	0.680494	0.999977	0.0887315	0.408299	0.984053	-0.120101	0.265033	0.845618	0.164788	0.122783	0.999994	0.134445	0.209066	0.998785	0.225102	0.0339312	0.998651	0.152294	0.15423	0.800055	0.230661	0.0296518	0.262413	0.222338	0.0373395	0.241867	0.169533	0.114319	0.612482	0.149945	0.163199	0.834692	0.160784	0.134529	0.499941	0.0143329	0.894558	0.999918	-0.0693428	0.520895	0.959664	0.0475272	0.660141	0.999924	0.197885	0.0645866	0.465668	-0.0315323	0.77056	0.966074	0.216124	0.043135	0.570258	0.300136	0.00449604	0.0597348	0.203934	0.0566769	0.30174	0.117796	0.271591	0.366835
ENSG00000173409	ARV1	0.0235007	0.826961	0.955859	0.0802563	0.454677	0.98901	-0.106652	0.352694	0.572891	-0.478158	2.14786480623452e-06	1.51898284019427e-05	0.177037	0.0969763	0.334514	-0.0751469	0.483988	0.999554	0.00870934	0.935439	0.984302	0.0306594	0.775477	0.999977	0.188267	0.0772555	0.984053	-0.0342518	0.751388	0.969188	0.1347	0.208197	0.999994	0.0832896	0.437752	0.998785	0.051651	0.630725	0.998651	0.0383487	0.721243	0.952525	-0.0234886	0.827048	0.937439	-0.00894467	0.934082	0.976707	-0.0300439	0.781112	0.953696	0.00449292	0.966862	0.997127	-0.0800319	0.458559	0.766882	0.0198003	0.854715	0.999918	0.0177619	0.869533	0.986872	0.0135659	0.900171	0.999924	0.0582447	0.589867	0.853956	0.109817	0.308427	0.848412	0.0783649	0.468002	0.785895	0.0240916	0.823691	0.895949	-0.0198406	0.854423	0.947002	-0.439929	1.60526960333307e-05	8.19613235998721e-05
ENSG00000157315	TMED6	-0.102554	0.338901	0.786698	-0.00625283	0.953625	0.99644	-0.0693211	0.546463	0.726638	-0.0358139	0.738984	0.807357	0.0861268	0.422249	0.692139	-0.10588	0.323384	0.999554	-0.2419	0.0223803	0.222796	0.0650201	0.544935	0.999977	-0.00912814	0.932342	0.997945	0.102356	0.342646	0.877426	0.113682	0.288799	0.999994	0.202045	0.0575936	0.998785	0.166318	0.119296	0.998651	0.0286513	0.789832	0.961462	0.0986953	0.35748	0.673769	0.156951	0.144195	0.432021	0.157267	0.143378	0.642378	0.0699174	0.517439	0.921938	0.100594	0.35106	0.698559	0.070328	0.514976	0.999918	0.0808508	0.45396	0.955317	0.109634	0.309236	0.999924	0.165768	0.122709	0.53463	-0.0313704	0.771706	0.966074	-0.0202591	0.851387	0.950744	0.00399817	0.970509	0.985212	0.128112	0.234235	0.548447	-0.0068036	0.949545	0.965131
ENSG00000125266	EFNB2	0.0661445	0.537987	0.867223	0.136549	0.201963	0.988997	0.183137	0.108513	0.29586	-0.0131807	0.902429	0.932459	0.132177	0.216921	0.501927	-0.142896	0.181587	0.975239	-0.0397738	0.711332	0.916419	-0.035933	0.738148	0.999977	0.167425	0.116823	0.984053	-0.0476765	0.65914	0.955858	0.0190271	0.859524	0.999994	0.0842681	0.43237	0.998785	0.0950472	0.375615	0.998651	-0.0712769	0.506841	0.908073	0.0199061	0.853105	0.947778	0.0619189	0.56658	0.799366	0.0945014	0.381145	0.807541	0.00483313	0.964354	0.996657	0.108623	0.313746	0.670068	-0.0154936	0.886075	0.999918	0.0531465	0.622877	0.963402	0.0637327	0.555246	0.999924	0.0257454	0.811804	0.9441	-0.0764302	0.479092	0.902131	0.129574	0.228895	0.649659	0.137792	0.200462	0.375816	0.051018	0.636887	0.842354	0.00631078	0.953195	0.967612
ENSG00000169689	STRA13	0.0410464	0.702522	0.922283	-0.0142927	0.894243	0.995122	-0.0785026	0.494494	0.687757	0.093069	0.385677	0.490609	0.108669	0.310726	0.598509	0.00550446	0.95917	0.999554	0.0910252	0.396241	0.774248	-0.0192341	0.858012	0.999977	0.000190052	0.99859	0.999291	-0.198644	0.0635479	0.727506	0.115756	0.280036	0.999994	0.127349	0.234333	0.998785	0.191017	0.0729521	0.998651	0.25105	0.0176414	0.783719	0.115299	0.28195	0.613689	0.180777	0.0918906	0.356104	0.0697276	0.518579	0.87248	0.170523	0.112188	0.834231	0.06752	0.531937	0.810093	-0.00685329	0.949471	0.999918	-0.0517708	0.631917	0.963402	0.0524233	0.627622	0.999924	0.0759747	0.481724	0.802012	0.0815508	0.450048	0.89332	0.125792	0.242887	0.658522	0.175211	0.102516	0.253409	0.0770946	0.475268	0.744499	0.112731	0.292881	0.390574
ENSG00000132664	POLR3F	0.00525446	0.961023	0.990757	-0.0589844	0.582958	0.989132	0.169711	0.137426	0.336053	0.192366	0.0709136	0.123581	0.0297157	0.782213	0.906872	-0.0753103	0.483035	0.999554	0.274099	0.00934221	0.133407	-0.0323919	0.763152	0.999977	0.139855	0.191155	0.984053	-0.024412	0.821385	0.981658	0.0543964	0.612649	0.999994	0.0889816	0.406974	0.998785	0.119684	0.263929	0.998651	0.0113483	0.91594	0.987133	0.0969919	0.365879	0.680425	0.123087	0.253247	0.563852	0.0194943	0.856936	0.968502	-0.0106215	0.92176	0.99074	0.102068	0.344014	0.693674	-0.0369631	0.732424	0.999918	-0.13109	0.223448	0.952817	0.039446	0.715195	0.999924	0.0804894	0.455986	0.786801	0.0623565	0.563836	0.919121	0.228	0.0326411	0.570258	0.255036	0.0164831	0.0981346	0.0962658	0.372277	0.667839	0.202765	0.0566906	0.100899
ENSG00000133195	SLC39A11	0.0044602	0.966911	0.992037	0.0130365	0.903491	0.995171	-0.0131436	0.90907	0.956417	-0.333313	0.00141384	0.00432597	-0.00326915	0.975744	0.989536	0.115401	0.281525	0.999554	-0.400335	0.000101386	0.00801777	0.18727	0.0788657	0.999977	-0.118663	0.268053	0.984053	-0.131975	0.22031	0.825181	-0.0233569	0.828003	0.999994	-0.0812583	0.449047	0.998785	-0.111834	0.296763	0.998651	-0.151219	0.157193	0.800752	-0.131675	0.218687	0.551115	-0.172068	0.108925	0.381857	-0.0971262	0.367999	0.799969	-0.0974769	0.366264	0.891226	-0.209814	0.0497644	0.386631	-0.0417626	0.699249	0.999918	0.0105295	0.922436	0.992943	-0.259123	0.0147757	0.999924	-0.177594	0.0978544	0.507658	0.0401561	0.710294	0.95005	-0.0795252	0.461418	0.781654	-0.191749	0.0735036	0.211115	-0.185169	0.0841373	0.350603	-0.34449	0.000947166	0.00295719
ENSG00000171202	TMEM126A	0.0479274	0.65559	0.904882	0.0509798	0.635178	0.989132	0.0907614	0.429368	0.635017	0.0938142	0.381867	0.486864	0.0463374	0.666324	0.845648	-0.0359488	0.738037	0.999554	-0.0721491	0.501642	0.830887	0.0507485	0.636715	0.999977	-0.052402	0.625758	0.988727	-0.165928	0.122342	0.765417	0.0910607	0.396056	0.999994	0.078952	0.462065	0.998785	0.0747755	0.486157	0.998651	0.0214184	0.842085	0.972224	0.0659599	0.539125	0.800322	0.0675098	0.531999	0.776575	0.0553942	0.608226	0.90228	-0.0392047	0.716863	0.963635	0.0411139	0.703701	0.897683	0.0318877	0.768047	0.999918	-0.0244304	0.821252	0.982538	-0.0275385	0.798964	0.999924	0.0820782	0.447113	0.780101	-0.00557394	0.958894	0.994406	0.0459559	0.670716	0.881612	0.096257	0.372321	0.55334	0.0565461	0.600776	0.82084	0.132541	0.215649	0.304189
ENSG00000120696	KBTBD7	-0.128047	0.231757	0.727715	-0.167629	0.116371	0.988997	-0.149566	0.191223	0.404281	-0.399169	0.000106678	0.000460104	0.223511	0.0352475	0.197618	0.00236913	0.982421	0.999554	0.0236309	0.826017	0.955155	0.248425	0.0189032	0.999977	-0.104505	0.329741	0.984053	0.0707485	0.51246	0.933075	-0.0988156	0.356892	0.999994	-0.155252	0.14629	0.998785	-0.0749802	0.484961	0.998651	-0.197254	0.0639066	0.783719	-0.389322	0.000162694	0.0971641	-0.298486	0.00473236	0.153116	-0.287924	0.00652413	0.468073	-0.245912	0.0209183	0.834231	-0.380243	0.000257928	0.204116	-0.0353688	0.743556	0.999918	0.147063	0.171533	0.952817	-0.183356	0.0872719	0.999924	-0.414389	5.97630981937769e-05	0.269283	0.242433	0.0228596	0.675037	0.0315421	0.770491	0.923329	-0.162236	0.131	0.29232	-0.451715	9.98215348646525e-06	0.0447739	-0.421945	3.81525845412067e-05	0.00017644
ENSG00000165240	ATP7A	-0.0855656	0.425291	0.821117	-0.122427	0.253059	0.988997	-0.138665	0.225995	0.44436	-0.578748	2.84058487842742e-09	5.39737068315625e-08	-0.100971	0.346447	0.630988	0.0664665	0.536006	0.999554	0.0406486	0.705272	0.914022	-0.0440207	0.682086	0.999977	0.0764834	0.476225	0.984053	0.10173	0.345619	0.878638	-0.0498382	0.642781	0.999994	-0.0735578	0.493305	0.998785	-0.0813544	0.448509	0.998651	-0.0623244	0.561766	0.920883	-0.156736	0.142423	0.460173	-0.264532	0.0127532	0.177657	-0.154867	0.149666	0.652118	-0.0821704	0.446601	0.904838	-0.170731	0.111745	0.472319	0.0740706	0.492807	0.999918	0.164667	0.125249	0.952817	-0.0559935	0.604345	0.999924	-0.190236	0.075848	0.481362	0.122087	0.257151	0.829123	-0.149915	0.163283	0.609769	-0.357942	0.000617142	0.0372738	-0.190334	0.0756944	0.336714	-0.610088	2.20113260951393e-10	5.32520524111011e-09
ENSG00000183579	ZNRF3	-0.10672	0.319538	0.776852	-0.0422171	0.694452	0.991064	-0.0965168	0.400563	0.613298	-0.0243122	0.821084	0.871605	-0.0557517	0.60381	0.810874	0.08648	0.420342	0.999554	0.0349109	0.745338	0.928558	0.0403745	0.707169	0.999977	0.026356	0.806325	0.992659	0.260717	0.0141527	0.616215	-0.149446	0.162172	0.999994	-0.0640025	0.55126	0.998785	-0.0879683	0.412359	0.998651	-0.0416372	0.698446	0.949413	0.00823637	0.938938	0.980594	-0.12328	0.252497	0.563132	-0.121442	0.259695	0.73627	0.0737096	0.494923	0.916846	0.0661312	0.540428	0.815383	-0.0363388	0.736776	0.999918	-0.012655	0.906843	0.990125	0.0401508	0.710331	0.999924	-0.0460021	0.670404	0.889342	0.0955322	0.375949	0.872654	-0.165474	0.123382	0.589906	-0.157094	0.143826	0.308456	0.0189139	0.861153	0.949253	-0.0350193	0.744575	0.810974
ENSG00000165591	FAAH2	0.0629234	0.558005	0.875542	-0.109495	0.307042	0.988997	0.00812634	0.943706	0.973321	-0.226935	0.0324662	0.0639125	-0.10892	0.309604	0.597552	0.0649224	0.54554	0.999554	-0.108092	0.313322	0.715349	0.0489744	0.648558	0.999977	0.00822072	0.939054	0.997945	-0.0556972	0.606262	0.947557	0.0714684	0.505698	0.999994	0.00277396	0.979417	0.998945	0.025696	0.811084	0.998651	0.0678079	0.527791	0.912946	0.0572972	0.5938	0.83224	0.054646	0.613086	0.826961	0.0491225	0.649472	0.916417	0.073737	0.494762	0.916846	0.0124187	0.908574	0.974071	0.0867114	0.421796	0.999918	0.123523	0.251555	0.952817	0.0630532	0.559479	0.999924	0.0540204	0.617163	0.866376	-0.00949515	0.930035	0.989869	0.0323625	0.764692	0.920139	0.11218	0.29807	0.482477	0.049329	0.648096	0.847925	-0.202181	0.0574222	0.10193
ENSG00000121486	TRMT1L	-0.0387978	0.718115	0.92543	-0.0348553	0.74573	0.992086	-0.21327	0.0608243	0.218908	-0.687715	9.74775815620887e-14	1.82713383962236e-11	0.118725	0.267801	0.557354	0.0388545	0.71772	0.999554	-0.0221835	0.836521	0.958178	0.136117	0.203408	0.999977	0.0924045	0.389093	0.984053	0.0722592	0.503473	0.930497	-0.103923	0.332456	0.999994	-0.137557	0.198621	0.998785	-0.108228	0.31271	0.998651	-0.152109	0.154736	0.800437	-0.221633	0.0368558	0.282985	-0.317469	0.00257897	0.139934	-0.249746	0.0189436	0.500926	-0.150773	0.16086	0.834231	-0.242388	0.0228858	0.324255	-0.053708	0.619202	0.999918	0.10267	0.341158	0.952817	-0.135214	0.209095	0.999924	-0.181013	0.0914592	0.498835	0.212852	0.0464745	0.69451	-0.0913793	0.397145	0.745489	-0.280783	0.00805281	0.0730184	-0.244835	0.0215033	0.212686	-0.701979	1.79856129989275e-14	3.22593675910074e-12
ENSG00000125450	NUP85	-0.12927	0.227291	0.726365	0.132743	0.214944	0.988997	-0.197427	0.0831712	0.256961	-0.316165	0.00254145	0.00720793	-0.170709	0.109717	0.356243	0.0595223	0.57952	0.999554	-0.16692	0.117946	0.488037	-0.00375918	0.972109	0.999977	0.0717748	0.50387	0.984053	0.0259823	0.810105	0.979156	-0.0873804	0.415501	0.999994	-0.0525581	0.624728	0.998785	-0.0816765	0.446708	0.998651	-0.107838	0.314466	0.853962	0.0179652	0.867291	0.953291	-0.0948725	0.379269	0.673064	-0.0656113	0.543623	0.882022	-0.0465513	0.666702	0.95533	-0.0932102	0.387715	0.724176	-0.0956776	0.37522	0.999918	-0.010455	0.922983	0.993154	-0.167692	0.118363	0.999924	-0.00959712	0.929286	0.982186	0.0217835	0.840347	0.977125	0.00635629	0.953131	0.986041	-0.053141	0.622913	0.759691	-0.0383276	0.722939	0.885241	-0.32833	0.00168232	0.00485874
ENSG00000115526	CHST10	0.109804	0.305672	0.770489	0.028023	0.794337	0.993513	-0.0137732	0.904734	0.95393	-0.427228	2.97361276535568e-05	0.000150386	0.0345308	0.748019	0.889127	0.00857219	0.936453	0.999554	-0.0287295	0.789271	0.945127	0.0740863	0.490196	0.999977	0.164536	0.123365	0.984053	-0.125686	0.243285	0.835015	-0.0779175	0.46797	0.999994	-0.098004	0.360875	0.998785	-0.119575	0.264364	0.998651	-0.0885082	0.409484	0.884444	-0.0320532	0.765557	0.913022	-0.274817	0.00956274	0.166432	-0.250025	0.0188063	0.500926	-0.128725	0.231983	0.855309	-0.224197	0.0357382	0.357691	-0.0231105	0.830762	0.999918	0.0894746	0.407099	0.952834	-0.0831688	0.441079	0.999924	-0.0614693	0.569406	0.845554	0.219003	0.0403633	0.680123	0.00303118	0.977639	0.992429	-0.0926171	0.390755	0.56977	-0.107438	0.319086	0.626017	-0.400114	0.000102372	0.000421188
ENSG00000186889	TMEM17	-0.163887	0.12487	0.671967	-0.121913	0.255072	0.988997	-0.308845	0.00593761	0.0721806	-0.487481	1.26625930541024e-06	9.60123582666383e-06	0.00628214	0.953407	0.979053	0.00824434	0.938879	0.999554	0.075891	0.479658	0.819891	0.107345	0.316696	0.999977	0.162764	0.127512	0.984053	0.0256597	0.812419	0.979615	0.066793	0.534	0.999994	-0.0130955	0.903057	0.998785	0.030962	0.77332	0.998651	0.0293356	0.784932	0.961117	-0.0919004	0.391697	0.701285	-0.0939798	0.383791	0.676077	-0.0816628	0.449424	0.843495	0.00699249	0.948446	0.994225	-0.128208	0.23388	0.600531	0.0342703	0.751258	0.999918	0.047706	0.658942	0.964953	-0.0182884	0.865701	0.999924	-0.0535435	0.620278	0.867947	0.116903	0.278057	0.837459	-0.0825849	0.444304	0.772538	-0.221052	0.0384823	0.148387	-0.107371	0.31939	0.626141	-0.491029	1.03131698692138e-06	7.30844047339451e-06
ENSG00000196456	ZNF775	0.0695933	0.516954	0.861369	-0.0916174	0.393162	0.988997	-0.0649274	0.572236	0.745192	-0.365329	0.000431077	0.00154584	0.0483354	0.652846	0.839293	-0.0699854	0.51459	0.999554	0.0621174	0.563069	0.860843	0.050312	0.639621	0.999977	0.150534	0.159102	0.984053	-0.0863121	0.423945	0.905343	0.100669	0.347898	0.999994	0.00813953	0.939655	0.998785	0.0613319	0.568025	0.998651	0.0947946	0.37689	0.874919	-0.00620806	0.953956	0.985406	-0.114008	0.290216	0.599925	-0.058564	0.587826	0.895981	0.0570412	0.597587	0.944912	-0.0700586	0.516591	0.801506	0.078236	0.468736	0.999918	0.205684	0.0545415	0.952817	0.0801227	0.458048	0.999924	-0.111995	0.298873	0.688	0.130497	0.225568	0.812338	-0.0122822	0.909575	0.969699	-0.0288985	0.78926	0.873429	-0.0665078	0.538119	0.784806	-0.397815	0.000113138	0.00045868
ENSG00000154274	C4orf19	-0.150328	0.15968	0.687593	-0.0118559	0.912194	0.995375	-0.135379	0.237293	0.456634	-0.0651407	0.544187	0.640731	-0.0302849	0.778148	0.905046	0.0628752	0.558307	0.999554	-0.276801	0.00864095	0.127687	0.0876954	0.413816	0.999977	0.0742569	0.489195	0.984053	0.0793462	0.462431	0.918066	-0.0837122	0.435423	0.999994	0.0605337	0.573082	0.998785	-0.0349768	0.744874	0.998651	-0.0751918	0.483726	0.90103	0.0596817	0.578503	0.824558	0.104818	0.331098	0.634612	0.116864	0.278218	0.748757	0.110578	0.305067	0.877243	0.0936248	0.385598	0.723096	0.051521	0.633564	0.999918	0.00728928	0.946261	0.995848	-0.00899197	0.933734	0.999924	0.106662	0.322616	0.703527	-0.104365	0.333207	0.856947	-0.165478	0.123372	0.589906	-0.135569	0.207888	0.384525	0.112915	0.294895	0.605564	-0.0302674	0.778273	0.837605
ENSG00000134897	BIVM	-0.0999471	0.351385	0.792358	0.00639443	0.952576	0.996242	-0.0956095	0.405027	0.616794	-0.590709	1.10528874941451e-09	2.48612299679117e-08	-0.226861	0.0325247	0.188393	0.00748571	0.944494	0.999554	-0.220315	0.0380207	0.289115	-0.0247626	0.817826	0.999977	0.153644	0.150566	0.984053	0.0436203	0.686554	0.96004	-0.0478401	0.656177	0.999994	-0.111615	0.297716	0.998785	-0.0983956	0.35895	0.998651	-0.0722117	0.501271	0.907173	-0.0746432	0.486931	0.767744	-0.27485	0.00955398	0.166432	-0.136178	0.205835	0.697145	-0.103374	0.337841	0.884406	-0.154593	0.150396	0.517043	0.0493735	0.6478	0.999918	0.156666	0.144933	0.952817	-0.0958304	0.374454	0.999924	-0.0979491	0.363935	0.729608	0.0887012	0.411182	0.883565	-0.191009	0.0746427	0.570258	-0.357812	0.000620156	0.0372738	-0.121719	0.2586	0.57105	-0.604234	3.62520902186247e-10	8.18958728652233e-09
ENSG00000203965	EFCAB7	-0.0191998	0.858262	0.964808	-0.123577	0.248594	0.988997	-0.134752	0.239491	0.458783	0.000977213	0.992748	0.995284	0.169859	0.111524	0.359414	0.0377438	0.725464	0.999554	0.209505	0.0487866	0.325964	-0.0375533	0.726795	0.999977	-0.0340758	0.75123	0.991579	0.14603	0.174595	0.795357	-0.00615015	0.954385	0.999994	0.0922531	0.389874	0.998785	0.126316	0.238178	0.998651	0.0630201	0.557399	0.919665	0.00363841	0.973005	0.990961	0.00983655	0.927526	0.973501	-0.0972854	0.367211	0.799969	-0.0262003	0.808542	0.976392	0.0180957	0.867103	0.961056	-0.115294	0.284771	0.999918	-0.137716	0.200711	0.952817	-0.0146393	0.892317	0.999924	0.0844982	0.433785	0.771726	0.210703	0.0487828	0.696381	0.219215	0.040165	0.570258	0.0794573	0.461802	0.632996	0.0230681	0.831068	0.936634	-0.0109075	0.919194	0.942803
ENSG00000174607	UGT8	-0.153052	0.152163	0.687065	-0.0383621	0.721149	0.991593	-0.0511829	0.656299	0.805175	-0.676046	3.61266572213026e-13	4.64267417377425e-11	-0.0260346	0.808642	0.918513	0.0771579	0.472333	0.999554	-0.0015343	0.988615	0.997145	-0.0440965	0.681568	0.999977	0.131245	0.220208	0.984053	0.0259372	0.810428	0.979323	-0.0854575	0.425877	0.999994	-0.176782	0.097466	0.998785	-0.191216	0.0726493	0.998651	-0.226278	0.0329855	0.783719	-0.237187	0.0252196	0.246129	-0.333303	0.00150764	0.133835	-0.261844	0.013726	0.478955	-0.219109	0.0402638	0.834231	-0.259235	0.0147312	0.295856	-0.0874112	0.418045	0.999918	0.0127168	0.90639	0.990125	-0.165084	0.124281	0.999924	-0.159902	0.136709	0.54876	0.171671	0.109756	0.748077	-0.0873826	0.418198	0.758988	-0.270018	0.010952	0.0827989	-0.239834	0.0244092	0.221616	-0.690204	7.30526750203353e-14	9.35309089891513e-12
ENSG00000175137	SH3BP5L	-0.160703	0.13247	0.676228	-0.0212946	0.842986	0.994968	-0.174338	0.126869	0.322244	-0.53274	7.70056962640098e-08	8.71697778274748e-07	0.26028	0.0137633	0.120541	0.00516537	0.961683	0.999554	-0.0163791	0.878914	0.96955	0.281488	0.00753389	0.999977	0.063214	0.556184	0.986513	0.0393138	0.716109	0.964598	-0.0306818	0.775317	0.999994	-0.0726198	0.498849	0.998785	-0.0389315	0.717185	0.998651	-0.112354	0.294506	0.850025	-0.181471	0.0887646	0.385072	-0.211509	0.0479064	0.268282	-0.24692	0.0203827	0.500926	-0.148231	0.168118	0.838677	-0.155929	0.146858	0.513054	-0.0395244	0.714654	0.999918	0.0342876	0.751137	0.974856	-0.120058	0.265204	0.999924	-0.189614	0.0768288	0.482544	0.239113	0.0248544	0.675037	-0.106029	0.325511	0.705403	-0.218782	0.0405708	0.152505	-0.204568	0.0558956	0.299536	-0.545593	3.21903534938883e-08	3.69009639004871e-07
ENSG00000138375	SMARCAL1	-0.0643861	0.548871	0.871808	-0.117751	0.271774	0.988997	-0.266516	0.0183425	0.122989	-0.521224	1.63237451555887e-07	1.65270969200573e-06	-0.072119	0.501822	0.749083	0.0852602	0.426951	0.999554	-0.0430207	0.688932	0.908367	0.052894	0.622513	0.999977	0.0896243	0.40358	0.984053	-0.0634577	0.556957	0.940992	0.00222118	0.983518	0.999994	-0.0705335	0.511294	0.998785	-0.065075	0.544594	0.998651	-0.0469893	0.661915	0.941062	-0.0465168	0.66511	0.869605	-0.184532	0.0852278	0.344625	-0.0707762	0.512295	0.86961	-0.0274376	0.799685	0.975816	-0.0840642	0.436159	0.753572	0.0485736	0.653135	0.999918	0.136922	0.203344	0.952817	-0.0377385	0.727028	0.999924	-0.0405423	0.707633	0.904362	0.0496403	0.646024	0.937037	-0.118412	0.27186	0.674253	-0.226115	0.0341468	0.138778	-0.0578077	0.592665	0.815164	-0.541004	4.41341274637352e-08	4.84311527431685e-07
ENSG00000138074	SLC5A6	0.0764244	0.476566	0.844514	-0.0463239	0.666416	0.990089	-0.0813655	0.478837	0.674734	-0.489271	1.14207155510471e-06	8.7553208458027e-06	-0.00955077	0.929217	0.969987	0.0286069	0.790149	0.999554	-0.167303	0.117095	0.48692	0.0499455	0.642064	0.999977	0.171483	0.108093	0.984053	-0.0884586	0.412468	0.902909	-0.0268612	0.802687	0.999994	-0.117508	0.272771	0.998785	-0.195168	0.0668242	0.998651	-0.170098	0.111013	0.790763	-0.15274	0.153012	0.473899	-0.25439	0.0167677	0.188859	-0.201409	0.0598768	0.549803	-0.126832	0.238979	0.85622	-0.205746	0.054467	0.39493	-0.0206478	0.848569	0.999918	0.106762	0.322161	0.952817	-0.101194	0.348181	0.999924	-0.0969774	0.368737	0.732773	0.0993806	0.356932	0.866339	-0.143806	0.181324	0.620448	-0.234774	0.0276828	0.124293	-0.158105	0.141231	0.436772	-0.515685	2.32026670321517e-07	2.02349068203958e-06
ENSG00000146243	IRAK1BP1	-0.0909771	0.396492	0.806998	-0.0769538	0.473509	0.98901	-0.108401	0.344811	0.566485	-0.390526	0.000154616	0.00063154	0.0476016	0.657783	0.841585	0.0964622	0.368515	0.999554	0.253037	0.0167351	0.188584	0.0750649	0.484466	0.999977	0.0096243	0.928673	0.997945	0.191613	0.0737119	0.735729	-0.0392395	0.715043	0.999994	-0.0517931	0.629784	0.998785	0.0795526	0.458655	0.998651	0.00518384	0.961546	0.994182	-0.0999989	0.351134	0.66853	-0.0435045	0.687343	0.86712	-0.0263967	0.807134	0.958729	0.0400946	0.710718	0.963247	-0.0348624	0.747104	0.914646	0.0344746	0.749824	0.999918	0.0790099	0.464336	0.955317	0.0225842	0.834561	0.999924	-0.128762	0.231851	0.639167	0.0868376	0.421118	0.884246	-0.00309186	0.977192	0.992329	-0.0837401	0.437936	0.612345	-0.108575	0.313962	0.622538	-0.376356	0.000278036	0.00101115
ENSG00000234616	JRK	-0.137116	0.200081	0.711734	-0.122206	0.253921	0.988997	-0.294771	0.00879804	0.0873428	-0.471386	3.12246926403859e-06	2.10655303202292e-05	-0.129407	0.226797	0.513763	0.145706	0.173059	0.972764	0.0141008	0.895655	0.973416	-0.0472792	0.659957	0.999977	0.0487137	0.650306	0.988727	0.113421	0.292721	0.857131	-0.0728208	0.497658	0.999994	-0.0779248	0.467929	0.998785	-0.00793128	0.941196	0.998651	-0.00332499	0.97533	0.996953	-0.0441284	0.68135	0.877238	-0.258347	0.0150878	0.184945	-0.141288	0.189167	0.682531	-0.0431164	0.689989	0.958338	-0.11541	0.284284	0.64638	-0.00332454	0.975476	0.999918	0.133777	0.214019	0.952817	-0.115636	0.283334	0.999924	-0.121144	0.260872	0.659027	0.158262	0.140831	0.765017	-0.10673	0.322307	0.70343	-0.274015	0.00978357	0.0788807	-0.110624	0.304862	0.614381	-0.49543	7.96973295802417e-07	5.86552047841e-06
ENSG00000129965	INS-IGF2	0.115815	0.279788	0.75417	0.127892	0.232328	0.988997	0.235668	0.0377913	0.172772	0.000704102	0.994775	0.996739	0.21399	0.0440488	0.222123	-0.229825	0.0302652	0.821712	-0.0188824	0.860582	0.963529	-0.0594844	0.579762	0.999977	0.00082723	0.993861	0.999101	0.0966408	0.370409	0.886487	0.101349	0.344638	0.999994	0.0760023	0.479012	0.998785	0.106084	0.322449	0.998651	-0.0429645	0.689318	0.947397	-0.0317695	0.767574	0.914101	0.124765	0.246784	0.557743	0.109378	0.310374	0.768216	-0.00431333	0.968185	0.997458	-0.0238803	0.825213	0.944614	0.0853125	0.429351	0.999918	0.167229	0.119398	0.952817	0.110843	0.303902	0.999924	-0.0267707	0.804455	0.941933	-0.061785	0.56742	0.919926	0.170257	0.112759	0.585003	0.190663	0.0751796	0.213789	-0.0314111	0.771418	0.907907	0.0181983	0.865585	0.903948
ENSG00000168807	SNTB2	-0.146425	0.170926	0.696003	-0.0158133	0.883067	0.995122	-0.340308	0.00229961	0.0456715	-0.49471	8.31498222941818e-07	6.65646480435839e-06	-0.224908	0.0340897	0.193666	0.0628355	0.558556	0.999554	-0.103322	0.335278	0.732135	-0.0403487	0.707348	0.999977	0.0695368	0.517296	0.984053	0.0508477	0.638013	0.952104	-0.0584522	0.586368	0.999994	-0.0717381	0.504089	0.998785	-0.0811795	0.449488	0.998651	-0.0924949	0.388627	0.878049	-0.0430988	0.688396	0.88021	-0.22519	0.0349064	0.236034	-0.0795386	0.461342	0.849214	-0.0168111	0.87646	0.983606	-0.0561883	0.603086	0.851257	0.0321061	0.766503	0.999918	0.113387	0.292866	0.952817	-0.0799526	0.459006	0.999924	-0.0446252	0.679723	0.893087	0.0448318	0.678321	0.943406	-0.213199	0.0461101	0.570258	-0.329637	0.00171147	0.0447348	-0.047861	0.657903	0.852229	-0.521592	1.59438752422858e-07	1.4638093655455e-06
ENSG00000215908	CROCCP2	-0.0710045	0.508471	0.857799	0.0869147	0.418001	0.98901	-0.361008	0.00116584	0.0355407	-0.312295	0.00288786	0.00803703	-0.241642	0.0225285	0.155362	0.0474549	0.658772	0.999554	-0.106868	0.318864	0.719684	-0.0657901	0.540172	0.999977	0.0571749	0.594589	0.988727	0.0950575	0.378336	0.891873	0.0469858	0.661939	0.999994	0.0526766	0.623946	0.998785	0.1087	0.310592	0.998651	0.115136	0.282637	0.842576	0.123445	0.249103	0.583718	-0.127725	0.23566	0.544855	0.0253473	0.814662	0.960638	0.0811351	0.452368	0.907962	0.0161639	0.881181	0.966665	0.051789	0.631797	0.999918	0.103946	0.33516	0.952817	-0.0355706	0.742145	0.999924	-0.025103	0.816416	0.944766	0.0691521	0.522045	0.9111	-0.0570078	0.597802	0.851035	-0.159286	0.138246	0.301599	0.0401017	0.710669	0.878666	-0.360628	0.000517264	0.00173472
ENSG00000131370	SH3BP5	0.10084	0.347075	0.790727	0.132143	0.217041	0.988997	0.423536	0.000111684	0.0167257	0.209524	0.0487662	0.0902294	0.246129	0.0200696	0.146054	-0.186105	0.0807801	0.867362	-0.0599193	0.576989	0.867067	-0.0294275	0.784274	0.999977	0.0198474	0.853534	0.995847	0.0382434	0.723523	0.966723	-0.00851268	0.936894	0.999994	0.0028046	0.97919	0.998945	-0.0235379	0.826691	0.998651	-0.152125	0.154692	0.800437	-0.240534	0.0231739	0.238558	0.0633893	0.557384	0.793376	0.0314159	0.771384	0.9508	-0.128703	0.232065	0.855309	-0.159477	0.137767	0.504735	-0.0799052	0.459273	0.999918	-0.0116382	0.914298	0.990672	-0.0743773	0.491012	0.999924	-0.22003	0.0394111	0.423411	-0.0828483	0.442847	0.89135	0.119597	0.267056	0.671428	0.215139	0.0441189	0.160255	-0.223907	0.035984	0.253963	0.212907	0.0451562	0.0832465
ENSG00000097021	ACOT7	-0.187833	0.0779528	0.637269	-0.0242495	0.821537	0.994393	-0.154543	0.1767	0.386545	0.25948	0.0140673	0.0313367	-0.00775338	0.942513	0.97426	0.0503107	0.639629	0.999554	-0.115838	0.279693	0.682138	-0.00891208	0.933939	0.999977	0.139626	0.19189	0.984053	-0.00955151	0.929621	0.99455	0.119912	0.263013	0.999994	0.0430118	0.688993	0.998785	-0.00741301	0.945032	0.998651	-0.0360184	0.737548	0.955432	0.000293047	0.997825	0.999266	0.191849	0.073351	0.321699	0.118101	0.27313	0.744812	0.117621	0.275099	0.867279	0.122167	0.25684	0.620653	-0.0737853	0.494479	0.999918	-0.137846	0.200282	0.952817	0.117385	0.276066	0.999924	0.138638	0.197684	0.612197	-0.114663	0.287436	0.840557	0.0207269	0.847996	0.949648	0.125802	0.242846	0.422549	0.111115	0.302706	0.611942	0.262777	0.0128509	0.0282819
ENSG00000102796	DHRS12	0.139446	0.19247	0.707606	0.0928528	0.386786	0.988997	0.381148	0.000575745	0.0267468	-0.0153953	0.886137	0.921169	0.155617	0.145332	0.410617	-0.137294	0.199489	0.985458	-0.260449	0.0137	0.168266	0.0234213	0.827536	0.999977	-0.0831172	0.438704	0.984053	-0.125227	0.245023	0.836277	0.166292	0.119356	0.999994	0.157094	0.141502	0.998785	0.10728	0.316989	0.998651	0.0638222	0.552383	0.91923	0.0818429	0.44578	0.740734	0.177561	0.0979184	0.36486	0.139953	0.193424	0.686659	0.113557	0.292139	0.873108	0.109006	0.312032	0.668863	0.0859834	0.425719	0.999918	-0.0217508	0.840584	0.98433	-0.0113663	0.916293	0.999924	0.046943	0.664065	0.886429	-0.0807136	0.454729	0.894344	-0.068265	0.52741	0.816223	0.000494333	0.996353	0.998175	0.0887465	0.410943	0.699632	-0.0157865	0.883263	0.917254
ENSG00000181588	MEX3D	-0.0818075	0.445977	0.830022	-0.105117	0.326904	0.988997	-0.288151	0.0105184	0.0947794	-0.295031	0.00500461	0.0128837	-0.103855	0.332774	0.619016	-0.0126364	0.906439	0.999554	0.0595999	0.579025	0.867437	-0.0268048	0.803093	0.999977	0.129064	0.228041	0.984053	-0.0914769	0.396639	0.896131	0.0156166	0.884512	0.999994	-0.0745698	0.487361	0.998785	-0.0682135	0.525319	0.998651	-0.0365419	0.733875	0.955238	0.0731445	0.495744	0.773196	-0.103169	0.338807	0.640895	0.0321816	0.76597	0.949593	0.0164166	0.879337	0.984552	0.102622	0.341387	0.691346	0.130264	0.226403	0.999918	0.0974251	0.36652	0.952817	0.00173961	0.987166	0.999924	0.00231248	0.98294	0.995857	-0.0929479	0.389058	0.875204	-0.101379	0.347295	0.717535	-0.203224	0.0575618	0.184705	0.065707	0.543034	0.788332	-0.308144	0.00330586	0.00875307
ENSG00000171443	ZNF524	0.129415	0.226768	0.726091	0.0628367	0.558549	0.989132	0.024276	0.832911	0.914536	-0.0742707	0.489114	0.590181	-0.100231	0.350013	0.634208	-0.0636107	0.553704	0.999554	-0.372448	0.000325363	0.015743	0.030491	0.776678	0.999977	-0.027404	0.798784	0.992149	-0.259984	0.0144365	0.616215	0.143632	0.179324	0.999994	0.0339523	0.752103	0.998785	0.0134066	0.900765	0.998651	0.0619802	0.563933	0.921531	0.191221	0.0726414	0.357131	0.0603201	0.57666	0.806097	0.153365	0.153702	0.6548	0.125722	0.243149	0.858261	0.149923	0.163261	0.531581	0.132877	0.217144	0.999918	0.0855514	0.428056	0.953977	0.00764875	0.943615	0.999924	0.134822	0.210431	0.62555	-0.144526	0.179124	0.788042	-0.155182	0.148828	0.603457	-0.0484016	0.654285	0.78235	0.180437	0.0925135	0.364138	-0.0839009	0.434385	0.535225
ENSG00000163565	IFI16	0.0545607	0.611575	0.891631	0.0646353	0.547322	0.989132	0.191852	0.0924316	0.271777	0.432017	2.36371845110384e-05	0.000122734	0.0338705	0.75268	0.89146	-0.0351048	0.743973	0.999554	-0.0608632	0.570992	0.864409	0.00647397	0.951986	0.999977	0.0122058	0.909614	0.997029	-0.12574	0.243083	0.835015	0.122651	0.252185	0.999994	0.0732787	0.494951	0.998785	0.0888944	0.407436	0.998651	0.0378153	0.724964	0.953512	0.0981536	0.360139	0.6759	0.200397	0.0612	0.298505	0.216599	0.0426663	0.521139	0.0295365	0.784719	0.97317	0.166369	0.121338	0.486094	-0.0110309	0.918755	0.999918	-0.0636809	0.555568	0.960381	0.0385447	0.721433	0.999924	0.156401	0.145625	0.55696	-0.222619	0.0370938	0.680123	0.103597	0.336796	0.710142	0.352122	0.000767101	0.0372738	0.142986	0.183853	0.490983	0.471766	3.05836614478139e-06	1.90231288515162e-05
ENSG00000181915	ADO	0.0886244	0.408867	0.813199	0.0602519	0.574873	0.989132	0.238464	0.0355108	0.16788	0.0915142	0.393698	0.498496	0.304442	0.00372342	0.0625258	-0.129807	0.22535	0.997966	-0.0126611	0.906257	0.976824	0.0800805	0.455669	0.999977	-0.00859127	0.936312	0.997945	0.124764	0.246787	0.836813	0.111172	0.299649	0.999994	0.067587	0.529139	0.998785	0.108127	0.313163	0.998651	-0.0437425	0.683988	0.945945	-0.0831082	0.438755	0.735906	0.124335	0.248431	0.55929	0.0971576	0.367843	0.799969	-0.036309	0.736985	0.967575	-0.0252884	0.815085	0.940371	0.100292	0.352519	0.999918	0.117455	0.275778	0.952817	0.0285184	0.791969	0.999924	-0.0758298	0.482562	0.802637	-0.0569549	0.598143	0.928169	0.122627	0.255038	0.666125	0.243615	0.0221835	0.112377	-0.0805976	0.455379	0.730966	0.130865	0.22156	0.311283
ENSG00000117266	CDK18	0.0583605	0.586956	0.887485	0.055411	0.606027	0.989132	-0.173546	0.128629	0.324591	-0.189604	0.0751396	0.129707	-0.160661	0.132572	0.393213	-0.00200398	0.98513	0.999554	-0.222915	0.0357509	0.281329	-0.0355771	0.740649	0.999977	0.0908208	0.397307	0.984053	-0.00446711	0.967052	0.997535	0.128238	0.231054	0.999994	0.126209	0.238582	0.998785	0.0299014	0.780886	0.998651	0.0937534	0.382177	0.875724	0.205911	0.0528797	0.3175	-0.00891241	0.934319	0.976709	0.143143	0.183365	0.67862	0.195656	0.0677195	0.834231	0.158129	0.141171	0.508313	0.250493	0.018578	0.999918	0.243453	0.0222754	0.952817	0.175839	0.10127	0.999924	0.167725	0.11829	0.52997	-0.0991355	0.358125	0.86714	-0.346368	0.00094732	0.570258	-0.326586	0.0018998	0.0459594	0.218106	0.04121	0.265383	-0.171576	0.107899	0.173228
ENSG00000204220	PFDN6	-0.00262114	0.980551	0.996636	0.0252297	0.81445	0.9942	-0.0261828	0.819999	0.907398	-0.0282134	0.792971	0.849317	0.203087	0.0562911	0.253128	0.0125114	0.907361	0.999554	-0.0279224	0.79506	0.946998	0.136322	0.202722	0.999977	-0.0699322	0.514911	0.984053	-0.0968287	0.369475	0.886393	0.000784303	0.99418	0.999994	-0.0313316	0.770688	0.998785	-0.0254757	0.812674	0.998651	0.0022839	0.983053	0.997655	-0.175513	0.0999341	0.400391	0.0369391	0.732591	0.887936	-0.0838993	0.437062	0.836587	-0.0411712	0.703308	0.962606	-0.149424	0.164682	0.533621	-0.144204	0.180107	0.999918	-0.0982458	0.362477	0.952817	-0.0479856	0.657068	0.999924	-0.114451	0.288333	0.680012	0.0846828	0.432778	0.887557	0.174044	0.104859	0.584823	0.125648	0.243431	0.423126	-0.173543	0.105879	0.384924	-0.00136046	0.989905	0.993103
ENSG00000173818	ENDOV	0.0409865	0.702936	0.922283	0.0130362	0.903493	0.995171	-0.270898	0.0164434	0.116874	-0.500152	6.01992011795005e-07	5.04228896836026e-06	-0.0655198	0.541841	0.774839	0.0697561	0.515972	0.999554	-0.016178	0.88039	0.969845	-0.061313	0.568144	0.999977	0.0547952	0.610043	0.988727	-0.0290914	0.787886	0.975271	-0.00211051	0.984339	0.999994	-0.0562366	0.600661	0.998785	-0.0447829	0.676885	0.998651	0.0110133	0.918413	0.987599	0.0237796	0.824939	0.936858	-0.140864	0.190513	0.490449	-0.0620665	0.565653	0.888963	-0.0352571	0.744339	0.968195	-0.0481953	0.655664	0.875943	0.00317102	0.976608	0.999918	0.0700676	0.516537	0.957812	-0.0868981	0.420793	0.999924	-0.0683773	0.52673	0.826077	0.050505	0.640283	0.935902	0.0403765	0.708775	0.898355	-0.0682295	0.527625	0.686454	-0.0340357	0.752907	0.899394	-0.520597	1.6992208728972e-07	1.54384233543664e-06
ENSG00000127580	WDR24	0.229908	0.0302034	0.544551	0.131146	0.220563	0.988997	-0.0559274	0.626724	0.785007	-0.295877	0.00487529	0.0125835	0.0684655	0.523786	0.764106	-0.0521023	0.627738	0.999554	0.00875727	0.935084	0.984209	0.0127018	0.905957	0.999977	0.046049	0.668278	0.988727	-0.0461466	0.66943	0.958249	0.094378	0.379001	0.999994	0.0540868	0.614677	0.998785	0.0483225	0.652932	0.998651	0.0409397	0.703259	0.949666	0.0769772	0.473374	0.759628	-0.0388442	0.719359	0.881536	0.0439923	0.684022	0.92705	0.0351219	0.745285	0.968358	-0.0690134	0.522882	0.805322	0.160457	0.135334	0.999918	0.285139	0.00708667	0.952817	0.151236	0.159564	0.999924	0.0173564	0.872486	0.964031	0.0155534	0.885637	0.984687	-0.00929448	0.93151	0.977414	-0.0185021	0.864147	0.92155	0.0246532	0.819649	0.931434	-0.298785	0.00445292	0.0113497
ENSG00000160323	ADAMTS13	0.126085	0.239048	0.732226	-0.0696781	0.516443	0.989132	-0.208785	0.0665889	0.229359	-0.248997	0.018622	0.039894	-0.220617	0.037751	0.204551	0.113125	0.291184	0.999554	0.0125098	0.907372	0.977365	-0.0134021	0.900798	0.999977	-0.0661284	0.538086	0.984315	-0.016298	0.880202	0.990001	-0.0117098	0.913272	0.999994	0.0547585	0.610282	0.998785	0.0101151	0.925046	0.998651	0.0568796	0.596497	0.927971	0.0692081	0.519283	0.78834	-0.117427	0.275894	0.587573	-0.000318695	0.997649	0.999465	0.0372564	0.730381	0.967575	0.00120282	0.991126	0.997792	0.104289	0.333558	0.999918	0.18228	0.0891766	0.952817	-0.0451769	0.675983	0.999924	0.0243726	0.821668	0.946811	0.0403075	0.70925	0.95005	-0.0966753	0.370237	0.730711	-0.19066	0.0751849	0.213789	0.0388792	0.719116	0.883805	-0.265798	0.0118176	0.0263168
ENSG00000106077	ABHD11	0.100334	0.349515	0.791476	0.112779	0.292671	0.988997	0.0298896	0.795038	0.891435	-0.14525	0.174424	0.260335	0.0656889	0.540797	0.774279	-0.038218	0.722154	0.999554	-0.262645	0.0128978	0.162244	-0.00808817	0.940035	0.999977	0.0557744	0.603663	0.988727	-0.153856	0.152374	0.779225	0.00362349	0.973116	0.999994	0.0352661	0.742837	0.998785	0.00505919	0.96247	0.998651	0.0239144	0.823963	0.968934	0.17628	0.0984375	0.39914	0.0888327	0.410486	0.694413	0.0805342	0.455735	0.847517	0.0105883	0.922004	0.990856	0.0431419	0.689815	0.890999	-0.0615094	0.569154	0.999918	-0.0161462	0.88131	0.986872	0.0368215	0.73341	0.999924	0.168828	0.115855	0.528614	-0.0617406	0.5677	0.919926	0.0676527	0.53113	0.818388	0.0705634	0.513567	0.674822	0.147497	0.170259	0.473838	-0.0888568	0.407635	0.508895
ENSG00000070371	CLTCL1	-0.15956	0.135281	0.67844	-0.142418	0.183066	0.988997	-0.11647	0.309871	0.532033	-0.369248	0.000369512	0.00135377	-0.0455795	0.671465	0.848807	-0.240283	0.0233221	0.821712	0.0348847	0.745523	0.928558	0.107645	0.315336	0.999977	0.14231	0.183403	0.984053	-0.00288076	0.978749	0.998239	-0.00148118	0.989009	0.999994	-0.107009	0.318222	0.998785	-0.0846722	0.430157	0.998651	-0.0270882	0.801054	0.964286	-0.141835	0.184885	0.51283	-0.257966	0.015243	0.186017	-0.18339	0.0872129	0.588994	-0.0520357	0.630172	0.949027	-0.163851	0.127157	0.491565	0.0522666	0.628652	0.999918	0.193148	0.0713882	0.952817	-0.00047451	0.996499	0.999924	-0.161868	0.131888	0.543756	0.176662	0.0996566	0.737406	-0.117377	0.276101	0.677862	-0.214737	0.044525	0.161146	-0.162634	0.130045	0.42048	-0.409535	6.74256444188615e-05	0.000291836
ENSG00000102221	JADE3	-0.0392964	0.714647	0.924484	0.0666888	0.53464	0.989132	0.0501849	0.66259	0.808744	-0.34958	0.000785322	0.0026118	-0.0548926	0.609407	0.814225	-0.0307209	0.775039	0.999554	-0.382736	0.000214181	0.0122089	-0.179387	0.0925528	0.999977	0.0644406	0.548532	0.98505	0.0516739	0.632556	0.950541	-0.117807	0.271543	0.999994	-0.199078	0.0614396	0.998785	-0.251587	0.0173926	0.998651	-0.237186	0.02522	0.783719	-0.186755	0.0797062	0.36869	-0.21615	0.0431093	0.257193	-0.053506	0.620523	0.907603	-0.158359	0.140586	0.834231	-0.14754	0.170133	0.539677	-0.0634178	0.557206	0.999918	0.0025635	0.981089	0.99733	-0.270587	0.0107788	0.999924	-0.182589	0.0886255	0.495312	-0.129896	0.227728	0.813273	-0.168069	0.117526	0.585644	-0.220288	0.0391748	0.149636	-0.186966	0.0811183	0.346752	-0.397375	0.000115315	0.000466324
ENSG00000164073	MFSD8	-0.195402	0.0664916	0.62207	-0.0533174	0.619726	0.989132	-0.132273	0.248327	0.467987	-0.472657	2.91254346751479e-06	1.97646377642247e-05	-0.167557	0.116531	0.368137	0.12412	0.246505	0.999554	0.036446	0.734547	0.92557	-0.0516536	0.630708	0.999977	0.137005	0.200447	0.984053	0.135201	0.209137	0.816812	-0.104352	0.330455	0.999994	-0.149405	0.162289	0.998785	-0.112283	0.294815	0.998651	-0.0887193	0.408364	0.884331	-0.171639	0.107767	0.413718	-0.270487	0.0108091	0.169615	-0.248195	0.0197221	0.500926	-0.189801	0.0765323	0.834231	-0.239569	0.0245721	0.333371	-0.110494	0.305434	0.999918	0.00448133	0.966947	0.996852	-0.125201	0.245123	0.999924	-0.1724	0.108234	0.518794	0.188113	0.0792374	0.724442	-0.0393581	0.715803	0.900773	-0.173068	0.106853	0.259748	-0.226517	0.0338205	0.24829	-0.511267	3.05769394692845e-07	2.56319017968547e-06
ENSG00000280229	RP11-470C13.4	0.203256	0.0560813	0.601955	0.041378	0.700233	0.991064	0.00779186	0.94602	0.974352	-0.264498	0.0122529	0.0278068	-0.116883	0.275347	0.564587	0.14235	0.183278	0.975344	0.329231	0.00163064	0.0469255	-0.122829	0.251491	0.999977	0.074751	0.4863	0.984053	-0.141372	0.188901	0.805877	-0.0520065	0.628371	0.999994	-0.0305433	0.776305	0.998785	-0.032107	0.765175	0.998651	0.0168729	0.875293	0.975897	0.060407	0.573887	0.821033	-0.212832	0.0464955	0.26424	-0.17476	0.103416	0.600179	-0.0869344	0.420599	0.899333	-0.0576375	0.593756	0.845943	-0.135829	0.207011	0.999918	-0.105253	0.329085	0.952817	-0.064022	0.553448	0.999924	0.0735775	0.495698	0.807333	0.178006	0.0970662	0.733585	0.201141	0.060225	0.570258	0.0537339	0.619034	0.756867	0.0310217	0.774175	0.909565	-0.28906	0.00600792	0.0147164
ENSG00000204344	STK19	0.0939429	0.381212	0.802974	0.260388	0.0137228	0.988997	0.191503	0.0930375	0.272447	-0.112429	0.294184	0.39538	0.199753	0.0605476	0.263024	-0.143385	0.18008	0.975207	0.0290349	0.787083	0.944246	-0.0973786	0.363962	0.999977	0.0293333	0.784948	0.991579	-0.055162	0.609732	0.948074	0.0238046	0.824758	0.999994	0.0539377	0.615654	0.998785	0.0964558	0.368548	0.998651	0.114866	0.283776	0.842672	0.097835	0.361708	0.677075	0.0720412	0.504765	0.758633	0.0174519	0.871791	0.972729	0.0560565	0.603938	0.944912	0.0121665	0.910424	0.974448	-0.125581	0.243681	0.999918	-0.0843249	0.434732	0.953977	0.0430024	0.690767	0.999924	0.0876359	0.416845	0.763055	0.0531763	0.622682	0.932064	0.260334	0.0143003	0.570258	0.231601	0.0299194	0.129526	0.0751492	0.486512	0.751699	-0.0722994	0.500749	0.599562
ENSG00000108352	RAPGEFL1	-0.0851847	0.427362	0.821555	0.0543199	0.61315	0.989132	-0.171824	0.132525	0.329445	-0.168723	0.113973	0.183539	-0.111631	0.297644	0.586882	0.0430528	0.688712	0.999554	0.0322296	0.764304	0.935144	-0.226374	0.0329086	0.999977	-0.104908	0.32787	0.984053	-0.0414837	0.701162	0.962738	0.0477415	0.656841	0.999994	0.050679	0.637177	0.998785	0.0706884	0.510365	0.998651	0.0945012	0.378376	0.875238	0.0994889	0.353609	0.670664	-0.0341045	0.752423	0.896444	0.0836327	0.438526	0.837448	0.102892	0.34011	0.884944	0.119809	0.266203	0.62986	0.0142077	0.895474	0.999918	0.112986	0.294589	0.952817	0.0797662	0.460057	0.999924	0.0723644	0.502851	0.811535	-0.00587811	0.956653	0.994045	-0.00754897	0.94435	0.982358	-0.142117	0.186558	0.359638	0.116737	0.278748	0.590569	-0.192657	0.0704797	0.121228
ENSG00000176715	ACSF3	-0.014276	0.894366	0.973317	0.0212154	0.843563	0.994968	-0.211666	0.0628371	0.222534	-0.437654	1.79597744991433e-05	9.66193662551068e-05	-0.170149	0.110904	0.358269	0.097417	0.363772	0.999554	-0.205642	0.0531976	0.339414	0.090176	0.40068	0.999977	0.0297704	0.781823	0.991579	-0.0714135	0.508494	0.9323	0.00234854	0.982573	0.999994	-0.0848895	0.428971	0.998785	-0.0755434	0.481678	0.998651	-0.0262426	0.807142	0.96536	0.00361158	0.973204	0.991018	-0.197782	0.064729	0.305822	-0.0788763	0.465094	0.849687	0.0160154	0.882265	0.985348	-0.0966495	0.370366	0.711834	0.0850414	0.430825	0.999918	0.128812	0.231667	0.952817	-0.0855217	0.428217	0.999924	-0.0966681	0.370273	0.733876	0.046769	0.665236	0.939525	-0.220105	0.039342	0.570258	-0.362626	0.000516475	0.0365751	-0.0640238	0.553437	0.795497	-0.459506	5.90662739119452e-06	3.41703092034967e-05
ENSG00000219481	NBPF1	0.00812562	0.939758	0.986493	-0.0385147	0.720086	0.991469	-0.179135	0.116587	0.308254	-0.363358	0.000465466	0.00165349	-0.0184952	0.863413	0.942259	0.101922	0.341903	0.999554	-0.0266529	0.804186	0.949166	-0.0140683	0.895894	0.999977	-0.0670315	0.532538	0.984053	0.0407971	0.70588	0.963534	-0.03174	0.767783	0.999994	-0.0648436	0.546029	0.998785	-0.0924602	0.388806	0.998651	-0.129491	0.226493	0.825323	-0.190637	0.0735351	0.358811	-0.216117	0.0431416	0.257193	-0.0771299	0.475065	0.853899	-0.0846472	0.432972	0.903104	-0.158493	0.140245	0.507114	0.0731247	0.498362	0.999918	0.241838	0.0232071	0.952817	-0.0380438	0.724908	0.999924	-0.146874	0.172092	0.585917	0.0364478	0.736016	0.956917	-0.15207	0.157248	0.606097	-0.261442	0.013877	0.0917079	-0.182087	0.0895217	0.360416	-0.385417	0.000191637	0.000730792
ENSG00000164284	GRPEL2	-0.105744	0.324007	0.778822	-0.000686231	0.994908	0.999754	0.216349	0.0571069	0.211551	0.219723	0.0385543	0.0737755	0.121131	0.258155	0.548134	-0.135926	0.204048	0.98593	0.183057	0.0859642	0.422331	-0.00754797	0.944033	0.999977	-0.0128659	0.904748	0.997029	0.00194973	0.985616	0.999228	0.0631698	0.556461	0.999994	0.0893512	0.40502	0.998785	0.0917881	0.392278	0.998651	-0.0422874	0.693969	0.947728	-0.000997131	0.992601	0.997412	0.155178	0.148838	0.438451	0.0228203	0.832856	0.964563	-0.0477979	0.658326	0.953298	0.122695	0.254771	0.618168	-0.0929805	0.38889	0.999918	-0.260006	0.0144278	0.952817	-0.0342078	0.751697	0.999924	0.0532984	0.621882	0.868672	0.0363345	0.736807	0.957285	0.218613	0.04073	0.570258	0.223172	0.0366137	0.144359	0.0577031	0.593336	0.815842	0.237462	0.0250459	0.0503581
ENSG00000278535	DHRS11	0.209849	0.0484093	0.581553	0.103801	0.333029	0.988997	0.16478	0.149394	0.352624	0.398874	0.000108054	0.000465269	-0.0214396	0.841931	0.934501	-0.0525228	0.62496	0.999554	-0.0779247	0.467929	0.815251	-0.0388225	0.717943	0.999977	-0.0227396	0.832482	0.995635	-0.175765	0.101416	0.750794	0.0877256	0.413654	0.999994	0.0558702	0.60304	0.998785	0.0664247	0.536263	0.998651	0.188453	0.0769591	0.784433	0.167617	0.116399	0.426392	0.19233	0.0726188	0.321161	0.156913	0.144294	0.644122	0.156868	0.144409	0.834231	0.159087	0.138745	0.50538	-0.073752	0.494674	0.999918	-0.166501	0.12104	0.952817	0.0564427	0.601444	0.999924	0.115636	0.283337	0.675434	-0.125495	0.244008	0.822043	0.114047	0.290049	0.685153	0.248956	0.0193367	0.105199	0.161395	0.133035	0.424603	0.411182	6.25984427014004e-05	0.000272873
ENSG00000204442	FAM155A	0.0118957	0.9119	0.978845	-0.179848	0.0917041	0.988997	-0.199408	0.0800639	0.252072	-0.41166	6.12574591243309e-05	0.000281787	-0.0850094	0.428317	0.696884	0.0701195	0.513783	0.999554	0.188209	0.0773495	0.405068	0.149241	0.162756	0.999977	0.0277365	0.796394	0.991579	-0.0120617	0.911192	0.993354	-0.109086	0.308865	0.999994	-0.250616	0.0178451	0.998785	-0.146245	0.171457	0.998651	-0.0439764	0.682388	0.945318	-0.182064	0.0877081	0.383131	-0.301553	0.00430156	0.151435	-0.195498	0.0679448	0.562526	-0.0978451	0.364447	0.890114	-0.26515	0.0125381	0.292824	0.0137118	0.899103	0.999918	0.196828	0.0660578	0.952817	-0.0515929	0.63309	0.999924	-0.222153	0.0375023	0.41564	0.096413	0.371543	0.871697	-0.0541035	0.61662	0.8578	-0.154629	0.150299	0.316286	-0.249743	0.0189449	0.203389	-0.428056	2.85861728508419e-05	0.000136539
ENSG00000168038	ULK4	-0.0148459	0.890174	0.97223	0.0984101	0.358878	0.988997	0.124997	0.275536	0.497293	0.444624	1.27008621984004e-05	7.13814529713448e-05	-0.234236	0.0271486	0.171268	0.0782202	0.466238	0.999554	0.0844839	0.431188	0.793278	-0.0914687	0.393934	0.999977	-0.149428	0.162222	0.984053	0.124016	0.249654	0.838369	-0.0438214	0.683448	0.999994	-0.018203	0.86555	0.998785	0.00792748	0.941224	0.998651	0.0166145	0.877187	0.976394	-0.0698112	0.51564	0.785319	0.0635098	0.556633	0.793028	0.0971248	0.368006	0.799969	0.00230314	0.983009	0.998121	-0.020599	0.848923	0.953762	0.0102178	0.924725	0.999918	0.0721403	0.504178	0.956807	0.114959	0.286183	0.999924	-0.0358646	0.740089	0.915691	-0.154423	0.150851	0.766666	-0.0571054	0.597174	0.850999	0.0416901	0.699746	0.813938	-0.0478597	0.657912	0.852229	0.433177	2.23465485695851e-05	0.00011015
ENSG00000164626	KCNK5	0.11965	0.264064	0.74787	0.156179	0.143865	0.988997	0.106315	0.354226	0.574393	0.345524	0.000912016	0.0029756	-0.0382133	0.722187	0.875042	0.00747711	0.944558	0.999554	-0.426193	3.1234745551556e-05	0.0041611	-0.126869	0.236116	0.999977	-0.135193	0.206522	0.984053	-0.0367923	0.733613	0.968696	0.0281873	0.793158	0.999994	0.059179	0.581713	0.998785	0.00595862	0.955804	0.998651	0.0165734	0.877489	0.976521	0.161718	0.13001	0.443658	0.126412	0.24055	0.550472	0.181509	0.0905596	0.592509	0.0688517	0.523859	0.924987	0.0932278	0.387625	0.72415	0.0666274	0.537386	0.999918	0.101968	0.344486	0.952817	0.0770094	0.475757	0.999924	0.09005	0.404077	0.75472	-0.189824	0.0764966	0.721592	0.0229248	0.832102	0.944717	0.124285	0.248621	0.428693	0.130873	0.224222	0.538007	0.359177	0.000546882	0.00182288
ENSG00000196458	ZNF605	-0.166569	0.118734	0.668679	-0.0618422	0.564803	0.989132	-0.102579	0.371488	0.588889	-0.5351	6.57907239798305e-08	7.60467668402419e-07	-0.15007	0.160406	0.431914	0.0147707	0.890727	0.999554	-0.00361288	0.973194	0.994269	0.0193193	0.857389	0.999977	0.158203	0.138679	0.984053	0.0887719	0.410808	0.902909	-0.0137669	0.898112	0.999994	-0.103919	0.332478	0.998785	-0.0892549	0.405529	0.998651	-0.0681505	0.525702	0.912466	-0.187835	0.0779491	0.366477	-0.274415	0.0096731	0.166432	-0.217674	0.0416235	0.521139	-0.127469	0.23661	0.856159	-0.196531	0.0664746	0.413284	0.0483881	0.654375	0.999918	0.132865	0.217187	0.952817	-0.0730362	0.498883	0.999924	-0.197741	0.0647862	0.465668	0.176194	0.100572	0.737406	-0.120768	0.262366	0.669189	-0.303041	0.00410542	0.0575977	-0.216508	0.0427558	0.268083	-0.564827	8.13246803232914e-09	1.12648812144775e-07
ENSG00000134815	DHX34	0.0167297	0.876343	0.968304	-0.0571718	0.594609	0.989132	-0.0960294	0.402958	0.615199	-0.238816	0.0242055	0.0499374	0.110449	0.302822	0.59219	0.210318	0.0478976	0.821781	-0.0265873	0.804659	0.949401	0.0452522	0.67369	0.999977	-0.0489007	0.649052	0.988727	-0.0657151	0.542984	0.938698	-0.10141	0.344344	0.999994	-0.0669741	0.532889	0.998785	-0.104688	0.328889	0.998651	-0.111993	0.29607	0.850437	-0.0517572	0.630021	0.851349	-0.21457	0.0446947	0.260034	-0.0912274	0.397934	0.816473	-0.0767609	0.477187	0.912891	-0.045951	0.670749	0.88282	-0.0769927	0.475853	0.999918	-0.0593948	0.582531	0.961778	-0.153757	0.15264	0.999924	-0.0440926	0.68334	0.894672	0.0193849	0.857731	0.980123	-0.0969595	0.368825	0.730053	-0.217978	0.0413321	0.154169	-0.0487667	0.651846	0.849396	-0.275084	0.00908099	0.0210376
ENSG00000135972	MRPS9	0.14453	0.176591	0.7015	0.155033	0.146866	0.988997	0.241359	0.0332712	0.162155	-0.186478	0.0801628	0.136963	0.230144	0.0300302	0.180984	-0.19728	0.0638704	0.841934	-0.134501	0.208877	0.609694	0.00434655	0.967754	0.999977	0.0513166	0.632941	0.988727	0.10038	0.352094	0.882054	0.0582864	0.587432	0.999994	0.120108	0.262227	0.998785	0.0630403	0.557272	0.998651	-0.103216	0.335775	0.862157	-0.099936	0.351439	0.668743	0.103666	0.33647	0.639093	0.0669496	0.535416	0.878676	-0.0278644	0.796636	0.975492	-0.047902	0.657628	0.876583	0.0666538	0.537225	0.999918	0.10145	0.346955	0.952817	-0.0105171	0.922527	0.999924	-0.0409631	0.704738	0.903999	-0.0235434	0.827641	0.976179	0.0463235	0.668237	0.880628	0.0561883	0.603086	0.744662	-0.0710913	0.510414	0.767475	-0.145234	0.174471	0.256666
ENSG00000115042	FAHD2A	-0.132378	0.216218	0.722318	0.0169072	0.875041	0.995122	0.0670706	0.559594	0.736339	0.227016	0.0324028	0.0638003	0.104355	0.330439	0.61624	-0.0232835	0.828536	0.999554	-0.351164	0.00074037	0.0278184	0.0879728	0.412334	0.999977	-0.108224	0.312726	0.984053	-0.154764	0.14994	0.77717	0.135555	0.205299	0.999994	0.110458	0.302781	0.998785	0.0834035	0.437124	0.998651	0.103265	0.335546	0.862157	0.144092	0.177921	0.50489	0.228997	0.0318673	0.229114	0.183677	0.0867109	0.58862	0.148522	0.167274	0.838412	0.139455	0.19503	0.563818	0.0131132	0.903486	0.999918	-0.160943	0.134139	0.952817	0.0396466	0.71381	0.999924	0.124172	0.249056	0.651272	-0.123196	0.252824	0.827156	-0.0544265	0.614515	0.856656	0.0755914	0.483944	0.651147	0.153195	0.154164	0.453047	0.207302	0.0512636	0.0926262
ENSG00000196275	GTF2IRD2	-0.0245314	0.819497	0.954027	0.0122348	0.9094	0.995375	-0.251384	0.026412	0.144689	0.312491	0.00286933	0.0079908	-0.0995366	0.353377	0.637442	0.113817	0.288223	0.999554	0.114328	0.286052	0.688161	-0.0549743	0.608873	0.999977	-0.0244922	0.819781	0.994621	0.0822027	0.446422	0.91285	-0.0270645	0.801225	0.999994	0.17843	0.0943347	0.998785	0.195856	0.0658506	0.998651	0.187897	0.0778497	0.784433	0.270948	0.0102223	0.189864	0.171705	0.109686	0.383164	0.0533695	0.621417	0.907856	0.156419	0.145577	0.834231	0.198796	0.063342	0.410851	-0.0141586	0.895833	0.999918	-0.0923622	0.392066	0.952817	0.0864883	0.422996	0.999924	0.174549	0.103841	0.513221	0.141126	0.189681	0.792043	0.0114245	0.915866	0.972187	0.0236127	0.827141	0.897918	0.237841	0.0256565	0.224856	0.336564	0.00126026	0.00377497
ENSG00000171311	EXOSC1	0.116655	0.276294	0.75319	0.0757033	0.480748	0.989132	0.0666587	0.562013	0.73778	-0.0788666	0.462551	0.565376	0.306719	0.00346133	0.0604165	-0.0829574	0.439588	0.999554	-0.163707	0.125292	0.499551	0.138397	0.195869	0.999977	-0.00424101	0.968536	0.998325	-0.219458	0.0399389	0.688458	0.116988	0.274915	0.999994	0.0939336	0.381259	0.998785	0.0924788	0.38871	0.998651	0.115415	0.281464	0.842298	0.12723	0.234775	0.570497	0.18124	0.0910472	0.354743	0.174728	0.103481	0.600179	0.144421	0.179445	0.840813	0.0470114	0.663605	0.879257	0.0169144	0.875707	0.999918	-0.0406549	0.706858	0.970442	0.00550332	0.959415	0.999924	0.047051	0.663339	0.886003	-0.118561	0.27125	0.833079	0.068018	0.528909	0.817448	0.192816	0.0718849	0.208742	0.0820887	0.447055	0.726617	-0.0481928	0.653804	0.735005
ENSG00000066651	TRMT11	-0.181669	0.0884107	0.645402	-0.0667393	0.53433	0.989132	-0.0680186	0.554044	0.732412	-0.506071	4.20923593980049e-07	3.69836836839059e-06	-0.164702	0.122979	0.378563	0.0323741	0.763279	0.999554	0.0994009	0.354037	0.745592	-0.0431392	0.68812	0.999977	0.126276	0.23833	0.984053	0.125849	0.242671	0.834744	0.0011759	0.991274	0.999994	0.0957915	0.37187	0.998785	0.054127	0.614413	0.998651	0.0345066	0.748189	0.955432	0.0288197	0.788625	0.921805	-0.110933	0.303506	0.612309	-0.123837	0.250342	0.729669	0.00627131	0.953757	0.995078	-0.0193139	0.858247	0.957103	0.0547649	0.612313	0.999918	-0.0135792	0.900073	0.987934	0.0124119	0.908624	0.999924	0.00461168	0.965986	0.990934	0.229025	0.0318454	0.679982	-0.0333514	0.75772	0.917691	-0.285767	0.00695633	0.0697511	0.00987949	0.927211	0.974517	-0.536456	6.00663638827825e-08	6.31820407960148e-07
ENSG00000132329	RAMP1	-0.00380729	0.971753	0.993477	0.101844	0.342273	0.988997	0.0553145	0.630512	0.787138	0.00414849	0.969222	0.979485	-0.0216311	0.840537	0.933801	-0.11084	0.301104	0.999554	-0.423831	3.49217343371677e-05	0.00443038	-0.0533067	0.619797	0.999977	-0.0600579	0.576107	0.986599	-0.11785	0.274158	0.852157	0.0818405	0.445793	0.999994	0.0330514	0.758476	0.998785	0.0246294	0.818789	0.998651	0.0723824	0.500257	0.906876	0.162722	0.127613	0.440673	0.0817392	0.448998	0.721268	0.12879	0.231747	0.716481	0.144942	0.177864	0.840813	0.107579	0.31845	0.673182	0.0393057	0.716165	0.999918	-0.000631296	0.995342	0.99893	0.0263873	0.807202	0.999924	0.111246	0.302137	0.690346	-0.109786	0.308564	0.848586	-0.078185	0.469027	0.786411	0.00463623	0.965805	0.982618	0.146236	0.17398	0.478878	-0.00313067	0.976771	0.984045
ENSG00000155592	ZKSCAN2	0.0121272	0.910193	0.978564	-0.0154566	0.885686	0.995122	0.31053	0.00565737	0.0706346	0.331604	0.0015012	0.00456237	0.160854	0.132101	0.392658	-0.0616517	0.566005	0.999554	0.0991174	0.355418	0.746143	0.136007	0.203779	0.999977	-0.154671	0.147824	0.984053	0.0176773	0.870149	0.988948	-0.0931514	0.385254	0.999994	-0.0366824	0.73289	0.998785	-0.010358	0.923252	0.998651	-0.135831	0.204368	0.81804	-0.204015	0.0551512	0.323142	0.0100903	0.925662	0.972988	-0.112366	0.297264	0.761777	-0.148455	0.167471	0.838677	-0.141667	0.187971	0.557826	-0.110298	0.306301	0.999918	-0.111027	0.303092	0.952817	-0.068811	0.524105	0.999924	-0.144842	0.178168	0.592541	0.079968	0.458919	0.8972	0.110479	0.305502	0.693192	0.0517879	0.631804	0.766372	-0.186946	0.0811504	0.346752	0.327166	0.00175136	0.00502772
ENSG00000227345	PARG	-0.151641	0.156024	0.687065	-0.0223935	0.834995	0.994968	-0.222384	0.0503582	0.1981	-0.487918	1.23479511282554e-06	9.38318010133241e-06	0.0670893	0.532184	0.769078	0.0804599	0.45353	0.999554	0.0410924	0.702204	0.912559	0.00537343	0.960141	0.999977	0.105922	0.323189	0.984053	0.188611	0.0784305	0.738407	-0.175273	0.100405	0.999994	-0.103962	0.332275	0.998785	-0.11026	0.303655	0.998651	-0.115209	0.282329	0.842576	-0.183204	0.0857084	0.379819	-0.264497	0.0127655	0.177657	-0.282282	0.00770805	0.47094	-0.153543	0.15322	0.834231	-0.249073	0.0192778	0.318173	-0.153745	0.152673	0.999918	0.019748	0.855095	0.985679	-0.0866576	0.422085	0.999924	-0.129537	0.229028	0.638503	0.260381	0.0142823	0.646748	-0.0154026	0.886739	0.962274	-0.183818	0.086464	0.23043	-0.207346	0.0525755	0.292639	-0.496922	7.29684739519953e-07	5.44151279227676e-06
ENSG00000182858	ALG12	0.282268	0.00736229	0.365223	0.116041	0.278846	0.988997	0.182013	0.110736	0.299035	-0.297575	0.00462442	0.012036	0.162296	0.128624	0.386727	-0.136777	0.201204	0.985712	-0.113881	0.287954	0.690562	0.0608347	0.571173	0.999977	0.0741504	0.489819	0.984053	-0.0766285	0.477949	0.924355	0.0658821	0.539605	0.999994	-0.0188289	0.860973	0.998785	-0.10442	0.33014	0.998651	-0.146677	0.170183	0.808157	-0.148168	0.165833	0.491498	-0.054646	0.613086	0.826961	-0.0164012	0.879449	0.974774	-0.0639131	0.554125	0.936125	-0.128042	0.234492	0.600621	0.0150691	0.889176	0.999918	0.159387	0.137994	0.952817	-0.0264631	0.806659	0.999924	-0.0569144	0.598403	0.857904	-0.0400345	0.711132	0.950071	0.0169876	0.875173	0.958563	0.0310541	0.773946	0.863742	-0.102497	0.341976	0.645132	-0.275264	0.00903401	0.0209405
ENSG00000105650	PDE4C	0.0895186	0.404137	0.810676	0.0253286	0.813736	0.994024	0.400094	0.000284158	0.0204714	0.283471	0.00710433	0.0173693	0.306428	0.00349384	0.0608309	-0.187246	0.0789045	0.864205	0.0866849	0.419237	0.787912	0.0778608	0.468295	0.999977	-0.0925418	0.388386	0.984053	-0.043865	0.684888	0.96004	-0.0334846	0.755409	0.999994	-0.000609637	0.995476	0.998945	-0.0249819	0.81624	0.998651	-0.117032	0.274732	0.841795	-0.193246	0.069608	0.349814	0.0650596	0.547024	0.785898	-0.039627	0.713945	0.9359	-0.11634	0.280394	0.8707	-0.119586	0.267103	0.630484	-0.0425121	0.694117	0.999918	-0.0301715	0.780206	0.979309	0.0163594	0.879754	0.999924	-0.124125	0.249233	0.651615	0.00167321	0.987656	0.998418	0.216861	0.0424109	0.570258	0.199987	0.0617425	0.191791	-0.160058	0.136322	0.429548	0.287242	0.00634686	0.0154376
ENSG00000198624	CCDC69	-0.139371	0.19271	0.707898	-0.0428249	0.690276	0.990118	0.111501	0.331109	0.552114	0.000285582	0.997881	0.998882	-0.126832	0.236252	0.524596	-0.0778157	0.468554	0.999554	-0.457186	6.67110249352731e-06	0.0021147	-0.00783604	0.941901	0.999977	-0.0528238	0.622975	0.988727	-0.109683	0.309021	0.865741	0.0196533	0.85495	0.999994	-0.0531342	0.620932	0.998785	-0.102158	0.340777	0.998651	-0.0636644	0.553368	0.919467	0.00380348	0.971781	0.99083	-0.0280091	0.795603	0.918098	0.034961	0.746413	0.943948	0.00183227	0.986482	0.998173	-0.0133113	0.902035	0.972867	0.0540303	0.617098	0.999918	0.0283661	0.793055	0.979651	-0.0781093	0.469459	0.999924	-0.0214108	0.843043	0.953695	-0.0888254	0.410525	0.883286	-0.223109	0.0366686	0.570258	-0.192083	0.0729943	0.210407	-0.00398406	0.970613	0.990265	-0.0132309	0.902059	0.931079
ENSG00000105664	COMP	0.422164	3.77638188486795e-05	0.0245536	0.047011	0.661768	0.989632	0.128879	0.260779	0.481563	0.0383311	0.721366	0.792729	0.184149	0.0840762	0.310933	0.161161	0.131356	0.93877	0.0757819	0.480291	0.820151	0.0932031	0.38499	0.999977	-0.241898	0.0223814	0.984053	-0.291547	0.00585146	0.605569	-0.0193721	0.857004	0.999994	-0.0876882	0.413854	0.998785	0.0178894	0.867845	0.998651	0.135295	0.206177	0.818517	0.217597	0.0405207	0.292603	-0.0913653	0.397218	0.685909	0.0197722	0.854919	0.967972	0.00354839	0.973825	0.998001	0.0845209	0.433661	0.752354	-0.0677465	0.530559	0.999918	0.0280557	0.79527	0.979651	-0.00543029	0.959953	0.999924	0.0526123	0.626381	0.869583	-0.0369233	0.732701	0.956192	0.0594385	0.582253	0.844367	0.203183	0.0576129	0.184783	0.12923	0.230142	0.544162	0.0189745	0.859909	0.899918
ENSG00000213066	FGFR1OP	-0.090491	0.399031	0.80839	-0.0998703	0.351757	0.988997	-0.0327163	0.776139	0.879588	-0.35699	0.000594493	0.0020421	-0.27443	0.00925371	0.0985326	0.00373956	0.972255	0.999554	0.0672633	0.531118	0.845999	-0.126296	0.238256	0.999977	0.124169	0.246315	0.984053	0.0637843	0.554925	0.940381	0.0344829	0.748356	0.999994	0.0351162	0.743892	0.998785	0.0633568	0.555291	0.998651	0.112045	0.295847	0.850437	0.0469926	0.661892	0.868111	-0.0976792	0.365265	0.661534	-0.0320332	0.767018	0.94963	0.0299083	0.782075	0.972558	-0.0265723	0.805876	0.937965	0.169151	0.11515	0.999918	0.242787	0.0226555	0.952817	0.0781395	0.469286	0.999924	-0.0331658	0.759027	0.924985	0.0986274	0.360607	0.867671	-0.0959362	0.373924	0.731818	-0.226449	0.0338753	0.138333	-0.00269095	0.980149	0.992499	-0.374946	0.000294324	0.00106314
ENSG00000086730	LAT2	0.155116	0.146647	0.685723	0.147884	0.166656	0.988997	0.169374	0.138221	0.337023	-0.164779	0.122803	0.195265	-0.0811095	0.44988	0.712551	-0.0516208	0.630925	0.999554	-0.0851252	0.427686	0.791761	-0.118383	0.26919	0.999977	0.0853652	0.426379	0.984053	-0.137734	0.200653	0.810091	-0.0876526	0.414044	0.999994	-0.261446	0.0133305	0.998785	-0.231001	0.0294059	0.998651	-0.160046	0.13408	0.797371	-0.214787	0.0432479	0.298019	-0.0944745	0.381281	0.674692	0.00794054	0.941468	0.987636	-0.124807	0.246624	0.859	-0.139574	0.194645	0.563566	-0.181508	0.090563	0.999918	-0.0870908	0.41976	0.953977	-0.166963	0.119996	0.999924	-0.0914216	0.396926	0.750397	-0.237499	0.0258761	0.675037	0.0263992	0.807116	0.936474	0.13775	0.2006	0.375839	-0.172501	0.108023	0.388377	-0.174698	0.101544	0.164709
ENSG00000105974	CAV1	-0.0875502	0.414592	0.816681	0.0168909	0.875161	0.995122	-0.143587	0.209784	0.426288	-0.409136	6.86455362111094e-05	0.000311299	0.0717121	0.504244	0.750397	-0.0291769	0.786067	0.999554	-0.109863	0.305412	0.707774	-0.0273927	0.798864	0.999977	0.0814983	0.447704	0.984053	-0.147687	0.169703	0.791321	0.219269	0.0389674	0.999994	0.0396945	0.711883	0.998785	-0.0158195	0.883021	0.998651	0.0162683	0.879727	0.97712	-0.0555534	0.6051	0.838141	0.0183252	0.865434	0.949357	0.177625	0.0977947	0.595958	0.138197	0.19913	0.844772	0.0739122	0.493735	0.788203	0.134912	0.210121	0.999918	0.0267611	0.804525	0.980695	-0.0263099	0.807756	0.999924	0.0115423	0.915001	0.977695	-0.187545	0.0801648	0.725702	-0.177127	0.0987536	0.5834	-0.136883	0.203477	0.379554	0.0129291	0.904834	0.966673	-0.390467	0.000155005	0.000604504
ENSG00000231389	HLA-DPA1	0.0407873	0.704313	0.922343	0.182485	0.086965	0.988997	-0.00684694	0.952558	0.977988	-0.378061	0.000259442	0.000993001	-0.0934362	0.383797	0.662349	-0.130762	0.221929	0.997966	-0.31598	0.00255715	0.0616501	-0.153289	0.151524	0.999977	0.0888774	0.407526	0.984053	0.0588181	0.586204	0.944361	0.0815821	0.447235	0.999994	0.0081466	0.939602	0.998785	-0.0318379	0.767087	0.998651	-0.0773972	0.470956	0.899388	-0.0587805	0.584263	0.827836	0.0449073	0.677809	0.862717	0.165918	0.122365	0.622665	0.0287577	0.790263	0.973835	0.0812073	0.451965	0.762645	-0.040532	0.707704	0.999918	-0.0756646	0.48352	0.955671	-0.126272	0.241079	0.999924	0.0593207	0.583002	0.851157	-0.195163	0.0684278	0.714017	-0.0866267	0.422251	0.761813	-0.00595118	0.956115	0.976921	0.0256267	0.812656	0.928216	-0.352791	0.00069665	0.00225877
ENSG00000149292	TTC12	0.117707	0.271957	0.751193	0.014169	0.895153	0.995122	0.100254	0.382486	0.597762	-0.213786	0.0442557	0.0829162	-0.00146975	0.989094	0.994687	0.241058	0.0228665	0.821712	0.08456	0.430771	0.793055	-0.0132604	0.901841	0.999977	-0.0665271	0.535633	0.984053	-0.145157	0.177216	0.797938	-0.0390164	0.716594	0.999994	-0.171169	0.108749	0.998785	-0.0545681	0.611527	0.998651	-0.0737002	0.492466	0.903454	-0.0990406	0.355793	0.672293	-0.23018	0.0309693	0.226484	-0.146019	0.174628	0.671474	-0.140853	0.190548	0.841549	-0.158791	0.139491	0.506419	-0.0410751	0.703968	0.999918	0.00334635	0.975315	0.996852	-0.125873	0.242581	0.999924	-0.160644	0.134875	0.546699	0.0320426	0.766952	0.965707	-0.0584264	0.588705	0.847301	-0.0733378	0.497108	0.662144	-0.170614	0.111995	0.393922	-0.232701	0.0282006	0.0558855
ENSG00000176422	SPRYD4	0.0527008	0.623786	0.894135	0.123813	0.247683	0.988997	0.144141	0.208012	0.424097	-0.41923	4.32964698673377e-05	0.000208187	0.148152	0.16588	0.438372	-0.108003	0.313721	0.999554	-0.171441	0.108181	0.469156	0.0562978	0.600265	0.999977	0.153178	0.151822	0.984053	0.0150542	0.889284	0.991557	-0.0655014	0.541956	0.999994	-0.0432344	0.687467	0.998785	-0.0733382	0.4946	0.998651	-0.147291	0.168382	0.808157	-0.105441	0.325407	0.651377	-0.1642	0.126338	0.406399	-0.111921	0.299193	0.762682	-0.121809	0.258247	0.862236	-0.198025	0.064394	0.412441	0.00653254	0.951833	0.999918	0.147122	0.171359	0.952817	-0.101249	0.347918	0.999924	-0.0897862	0.405461	0.755518	0.0931155	0.388199	0.875204	-0.0514491	0.634039	0.865063	-0.136277	0.205503	0.381792	-0.144459	0.179327	0.485383	-0.407324	7.44516291093511e-05	0.000318592
ENSG00000110063	DCPS	-0.0979528	0.361127	0.79565	0.031191	0.771689	0.992711	-0.291406	0.00963911	0.0906244	-0.0143447	0.89386	0.926363	-0.288248	0.00615738	0.080522	0.250314	0.0179875	0.821712	-0.0842799	0.432305	0.794515	-0.0521651	0.627323	0.999977	0.0473895	0.659213	0.988727	-0.0761661	0.480617	0.926157	-0.00128969	0.99043	0.999994	0.0622939	0.561958	0.998785	0.0815436	0.447451	0.998651	0.200902	0.0590518	0.783719	0.341669	0.0010494	0.104369	0.0347696	0.747755	0.894116	0.0945311	0.380995	0.807541	0.189967	0.0762707	0.834231	0.267842	0.011638	0.286897	-0.00602889	0.955543	0.999918	-0.137057	0.202895	0.952817	0.0102403	0.92456	0.999924	0.249667	0.0189824	0.36739	-0.0258871	0.810787	0.973886	-0.167432	0.118943	0.586706	-0.12439	0.248219	0.4283	0.317372	0.00258725	0.107967	-0.0243658	0.820695	0.870838
ENSG00000136169	SETDB2	-0.071025	0.508348	0.857662	-0.0408061	0.704183	0.991084	-0.155473	0.174079	0.383349	-0.486608	1.33139972047225e-06	1.00439095664052e-05	-0.0387648	0.718345	0.873672	0.100676	0.347864	0.999554	-0.032748	0.760627	0.933764	0.0152883	0.886923	0.999977	0.110068	0.304503	0.984053	0.00718439	0.947033	0.995899	-0.0261345	0.807921	0.999994	-0.0245712	0.81921	0.998785	-0.0334727	0.755494	0.998651	-0.050865	0.635941	0.935344	-0.135105	0.20682	0.538696	-0.135087	0.209527	0.512888	-0.117946	0.273765	0.745133	-0.0660675	0.540819	0.930632	-0.111028	0.303089	0.662684	0.0605024	0.575506	0.999918	0.124229	0.248837	0.952817	-0.0735287	0.495985	0.999924	-0.152685	0.155558	0.568898	0.114252	0.289178	0.841535	-0.116909	0.278033	0.678701	-0.234754	0.0276962	0.124323	-0.154104	0.151706	0.449053	-0.503582	4.89657081770289e-07	3.84445480879722e-06
ENSG00000092020	PPP2R3C	0.0970414	0.365634	0.797124	0.108795	0.310165	0.988997	0.418825	0.000135485	0.0173484	-0.0215273	0.841293	0.887039	0.121301	0.257483	0.547211	-0.110393	0.303067	0.999554	-0.0591907	0.581638	0.868399	-0.0779628	0.467711	0.999977	0.125478	0.241334	0.984053	0.0257061	0.812086	0.979615	0.0381836	0.722394	0.999994	0.111177	0.299625	0.998785	0.0707776	0.50983	0.998651	-0.0854068	0.426153	0.888285	-0.0407124	0.704831	0.887533	0.0995016	0.356344	0.654474	0.0654277	0.544754	0.882722	-0.0600335	0.578475	0.939815	-0.0611854	0.571194	0.832719	0.0243561	0.821787	0.999918	0.0506201	0.63952	0.963964	0.00170825	0.987397	0.999924	0.00269494	0.980119	0.99562	-0.0232199	0.829973	0.976306	0.134135	0.212784	0.639642	0.140062	0.193073	0.367024	-0.0340212	0.753008	0.899425	0.0197799	0.854027	0.895564
ENSG00000076321	KLHL20	-0.136992	0.200492	0.711734	-0.0533976	0.619199	0.989132	0.0368083	0.749012	0.862994	0.0270433	0.801377	0.855601	0.0141997	0.894927	0.956041	-0.0784384	0.464992	0.999554	0.0520097	0.62835	0.886276	-0.103834	0.332872	0.999977	0.127664	0.233166	0.984053	0.157743	0.142155	0.77363	-0.173983	0.102972	0.999994	-0.0810551	0.450185	0.998785	0.0255858	0.811879	0.998651	-0.0356793	0.73993	0.955432	-0.0657057	0.540693	0.801664	-0.168564	0.116434	0.393139	-0.174351	0.104239	0.600334	-0.0932193	0.387668	0.89391	-0.0855026	0.42832	0.748662	-0.133247	0.215858	0.999918	-0.045391	0.674534	0.96722	-0.139703	0.194229	0.999924	-0.146296	0.173804	0.588249	0.209719	0.04987	0.698541	0.109455	0.310031	0.695754	0.00720736	0.946864	0.971788	-0.125024	0.245797	0.559158	0.00880178	0.934755	0.955044
ENSG00000119723	COQ6	0.176443	0.0981203	0.651365	0.151919	0.155259	0.988997	0.401702	0.000267113	0.0204254	0.0911508	0.395587	0.500444	0.200337	0.0597828	0.261219	-0.182953	0.0861458	0.884626	0.00513627	0.961899	0.990903	-0.0557573	0.603774	0.999977	0.0128561	0.90482	0.997029	0.1135	0.292384	0.856806	0.0290089	0.78727	0.999994	0.0770164	0.473148	0.998785	0.0720819	0.502042	0.998651	-0.0435564	0.685261	0.945994	-0.0838213	0.434823	0.734364	0.0781283	0.469351	0.735617	0.00530255	0.960894	0.992418	-0.0491121	0.649542	0.952821	-0.0502313	0.642098	0.869838	-0.0173619	0.872446	0.999918	0.0353639	0.743591	0.974343	0.0416374	0.700108	0.999924	-0.0585506	0.587911	0.85298	0.0350469	0.745811	0.960199	0.173757	0.105442	0.585003	0.175924	0.101102	0.251766	-0.0712919	0.509218	0.766878	0.0912941	0.394841	0.496139
ENSG00000074317	SNCB	0.363119	0.000469795	0.10289	0.120076	0.262357	0.988997	-0.118962	0.299563	0.522222	-0.074183	0.489628	0.590665	-0.197921	0.0629959	0.268695	0.147976	0.16639	0.969375	0.061321	0.568094	0.863682	0.0167951	0.875863	0.999977	0.0217911	0.839374	0.995635	-0.0701571	0.516	0.933872	0.0951929	0.37488	0.999994	0.112617	0.293372	0.998785	0.127405	0.234125	0.998651	0.236924	0.0253863	0.783719	0.258931	0.0142795	0.205604	0.0208112	0.847385	0.942322	0.0943847	0.381736	0.808002	0.149788	0.163644	0.834945	0.0691643	0.521971	0.805067	0.146211	0.174057	0.999918	0.160569	0.135059	0.952817	0.081023	0.452995	0.999924	0.0821993	0.446441	0.779868	-0.000398508	0.99706	0.999316	-0.109559	0.309573	0.695455	-0.0477221	0.658834	0.785857	0.15614	0.146305	0.442735	-0.0646642	0.547142	0.642126
ENSG00000125352	RNF113A	0.090253	0.400277	0.808446	0.0494667	0.645263	0.989132	0.167854	0.141844	0.34201	0.400845	9.91509068868357e-05	0.000431125	0.205843	0.0529601	0.244999	-0.104444	0.330025	0.999554	0.0195167	0.855948	0.962614	0.109394	0.307491	0.999977	-0.0622802	0.562044	0.986513	-0.0688583	0.523819	0.935276	0.00706099	0.947639	0.999994	0.0471518	0.660818	0.998785	0.109758	0.305874	0.998651	0.0894386	0.404559	0.882657	0.137945	0.197348	0.527766	0.191992	0.073133	0.321489	0.0796131	0.460922	0.849214	0.0804338	0.456299	0.909611	0.105618	0.327403	0.680786	-0.135604	0.20777	0.999918	-0.202793	0.0581049	0.952817	0.0729097	0.499629	0.999924	0.237015	0.0261897	0.395021	-0.0407387	0.706281	0.95005	0.133882	0.213658	0.640173	0.308	0.00350809	0.0551406	0.16039	0.135501	0.428955	0.456831	6.79596291930373e-06	3.86435650448301e-05
ENSG00000169562	GJB1	-0.0875473	0.414608	0.816681	-0.0212982	0.84296	0.994968	-0.0903354	0.431545	0.636763	-0.215711	0.0423352	0.0799402	-0.0648032	0.54628	0.77726	-0.0324244	0.762922	0.999554	-0.464077	4.63505251535601e-06	0.00178587	-0.0145544	0.892318	0.999977	-0.0515934	0.631106	0.988727	-0.0074066	0.945398	0.995899	-0.028722	0.789325	0.999994	-0.0736875	0.492541	0.998785	-0.128569	0.229844	0.998651	-0.0814862	0.447771	0.894515	0.0183769	0.864278	0.952341	-0.126952	0.238534	0.548219	-0.0373663	0.729616	0.939497	-0.0176328	0.870473	0.983366	-0.0473476	0.661347	0.87839	0.0407621	0.70612	0.999918	0.0765395	0.478462	0.955671	-0.121191	0.260688	0.999924	-0.0485134	0.653538	0.881124	-0.0126962	0.906541	0.986865	-0.211354	0.0480737	0.570258	-0.236963	0.0262233	0.121191	-0.0203645	0.850623	0.945773	-0.235802	0.0261096	0.0522242
ENSG00000132661	NXT1	0.314173	0.00271476	0.250583	0.192376	0.0708988	0.988997	0.262705	0.0201438	0.128118	0.270013	0.0104972	0.0243374	0.171075	0.108948	0.354626	-0.115162	0.282526	0.999554	-0.0741859	0.489611	0.825701	-0.0309227	0.7736	0.999977	-0.0364584	0.73446	0.990226	-0.129815	0.228023	0.828843	0.118123	0.270251	0.999994	0.162618	0.127857	0.998785	0.157973	0.139261	0.998651	0.144237	0.177478	0.811921	0.259605	0.0140194	0.204966	0.257757	0.0153288	0.186017	0.250625	0.0185141	0.500917	0.17105	0.111067	0.834231	0.247341	0.0201624	0.321426	0.0626203	0.562184	0.999918	-0.0148406	0.890845	0.986872	0.170944	0.111291	0.999924	0.277801	0.00877909	0.333894	-0.161427	0.132958	0.759561	0.124847	0.24647	0.66075	0.303649	0.0040276	0.0572274	0.289225	0.00627501	0.145226	0.31797	0.00239307	0.00660612
ENSG00000198324	FAM109A	0.0141565	0.895245	0.973721	0.159494	0.135446	0.988997	0.10306	0.369237	0.587201	0.156456	0.143147	0.221832	-0.0983247	0.359297	0.642311	-0.0137227	0.898437	0.999554	-0.422352	3.74320656151284e-05	0.00464534	-0.123355	0.249452	0.999977	-0.103782	0.333119	0.984053	-0.0934861	0.386305	0.894113	0.0347187	0.746693	0.999994	0.0194498	0.856437	0.998785	-0.0283309	0.792128	0.998651	-0.024752	0.817902	0.967642	0.186383	0.0803193	0.369335	0.0237995	0.825795	0.932368	0.168168	0.117307	0.615483	0.0818295	0.448496	0.905697	0.135021	0.209751	0.576983	0.0641233	0.55282	0.999918	0.0184833	0.864284	0.986872	-0.0946419	0.380434	0.999924	0.0650562	0.547045	0.835559	-0.199861	0.0619095	0.708076	-0.2202	0.0392554	0.570258	-0.101602	0.346231	0.529487	0.150092	0.162783	0.464718	0.140932	0.187725	0.272334
ENSG00000272734	ADIRF-AS1	0.114001	0.287439	0.759193	0.149794	0.161185	0.988997	0.260729	0.0211359	0.13022	0.373254	0.000315034	0.00117762	0.0865785	0.41981	0.690317	-0.102048	0.341302	0.999554	-0.198878	0.0617062	0.363029	-0.167752	0.116101	0.999977	-0.122595	0.252402	0.984053	-0.074807	0.488504	0.927803	0.130616	0.222448	0.999994	0.200354	0.0597611	0.998785	0.15262	0.153338	0.998651	0.181173	0.0892981	0.784433	0.260379	0.0137259	0.204101	0.238756	0.0250773	0.213553	0.251603	0.0180461	0.497952	0.180231	0.092892	0.834231	0.237476	0.025891	0.336891	0.144118	0.180367	0.999918	0.0300864	0.780811	0.979489	0.18721	0.0807158	0.999924	0.211147	0.0482984	0.444962	-0.147139	0.171309	0.784181	0.0116602	0.914137	0.971735	0.125043	0.245723	0.425461	0.266181	0.0121867	0.175566	0.369141	0.000371089	0.00130288
ENSG00000123130	ACOT9	0.00843967	0.937434	0.985736	0.0909517	0.396624	0.988997	0.21049	0.0643477	0.225466	0.448764	1.03015243118065e-05	5.96364815891616e-05	0.0825636	0.44177	0.706982	-0.0357674	0.739312	0.999554	-0.187623	0.078292	0.406022	-0.102909	0.337224	0.999977	0.000622549	0.99538	0.999101	-0.0932798	0.387359	0.894493	-0.0326922	0.761022	0.999994	-0.0317147	0.767963	0.998785	-0.0902288	0.400404	0.998651	-0.0871213	0.416891	0.886312	0.077401	0.470935	0.757727	0.198847	0.063273	0.303331	0.14549	0.176211	0.6727	-0.00130069	0.990404	0.998708	0.123721	0.250789	0.615232	-0.0324258	0.764245	0.999918	-0.126887	0.238773	0.952817	-0.00277657	0.979517	0.999924	0.118452	0.271695	0.667479	-0.224409	0.0355594	0.680123	-0.00964094	0.928964	0.976654	0.177105	0.098796	0.248375	0.124126	0.249232	0.562767	0.479316	2.0130816023034e-06	1.31711244709197e-05
ENSG00000140830	TXNL4B	0.0575749	0.592009	0.888636	0.0715437	0.505248	0.989132	0.284186	0.0116835	0.099209	0.0744465	0.488083	0.589416	0.402285	9.30819587554588e-05	0.0105901	-0.139904	0.190998	0.982135	0.0670835	0.532219	0.846457	0.161581	0.130339	0.999977	0.143463	0.17984	0.984053	-0.121019	0.261368	0.844741	0.0474536	0.658781	0.999994	0.0475232	0.658312	0.998785	0.0622144	0.562459	0.998651	-0.00706688	0.947595	0.991621	-0.0753775	0.482644	0.766038	0.103648	0.336554	0.639093	-0.0175256	0.871253	0.972611	-0.0402628	0.709558	0.963247	-0.021165	0.844822	0.952834	-0.16417	0.126408	0.999918	-0.185601	0.0834032	0.952817	0.0849841	0.431137	0.999924	0.0940414	0.383478	0.743061	0.0394418	0.715224	0.951075	0.145461	0.1763	0.616877	0.219114	0.0402594	0.151979	-0.00429265	0.968338	0.989258	0.103623	0.333861	0.433846
ENSG00000086848	ALG9	-0.0442527	0.680501	0.914975	0.0534949	0.61856	0.989132	-0.111059	0.33304	0.554061	-0.489938	1.09880043197563e-06	8.46413986956128e-06	-0.1626	0.127901	0.385947	-0.0461428	0.667643	0.999554	-0.0934661	0.383644	0.766252	-0.147259	0.168476	0.999977	0.0790888	0.461287	0.984053	0.128311	0.233502	0.831014	-0.0217336	0.839792	0.999994	-0.0388785	0.717553	0.998785	-0.0200353	0.852163	0.998651	0.00294766	0.978129	0.996953	0.0437978	0.68361	0.877887	-0.168817	0.115879	0.392156	-0.117123	0.27715	0.747118	-0.0491619	0.64921	0.952792	-0.033342	0.757786	0.919287	-0.0251774	0.815882	0.999918	0.0140783	0.89642	0.987553	-0.057296	0.595949	0.999924	0.0173821	0.872299	0.964031	0.154012	0.151953	0.76705	-0.0242155	0.822799	0.942207	-0.13331	0.215639	0.393594	0.011192	0.917572	0.971934	-0.488971	1.16200115796161e-06	8.12112734045996e-06
ENSG00000124104	SNX21	0.209606	0.0486754	0.581553	0.13618	0.203197	0.988997	-0.0232611	0.839802	0.91895	-0.313911	0.00273834	0.00769709	-0.0602841	0.574668	0.795036	-0.0493615	0.645966	0.999554	-0.0210538	0.844739	0.959896	-0.0499809	0.641828	0.999977	0.0970599	0.365542	0.984053	-0.0322688	0.765354	0.971021	0.0820503	0.444624	0.999994	0.0118786	0.912027	0.998785	0.0319118	0.766562	0.998651	-0.0184406	0.863812	0.975006	0.111112	0.299911	0.628718	0.0497403	0.645359	0.843874	0.142479	0.185428	0.679588	0.101169	0.348299	0.885664	0.0588319	0.586116	0.841797	0.0544301	0.614491	0.999918	0.170412	0.112426	0.952817	0.100974	0.349238	0.999924	0.166597	0.120822	0.532028	-0.134609	0.211159	0.804411	0.0901093	0.403766	0.749449	0.17695	0.0990968	0.248821	0.129826	0.227981	0.541948	-0.296809	0.00473609	0.0119485
ENSG00000183049	CAMK1D	-0.151409	0.156665	0.687065	-0.0164378	0.878484	0.995122	-0.0445581	0.698486	0.831459	-0.277106	0.00856491	0.0203985	-0.164154	0.12425	0.380573	0.0224109	0.834868	0.999554	-0.433315	2.21978384353783e-05	0.00334673	0.0845765	0.430681	0.999977	-0.0922706	0.389784	0.984053	-0.0497323	0.645412	0.952285	-0.105909	0.323251	0.999994	-0.181984	0.0878496	0.998785	-0.242724	0.0219128	0.998651	-0.234421	0.027024	0.783719	-0.149007	0.163424	0.488695	-0.239855	0.0243959	0.212446	-0.057732	0.59315	0.896767	-0.174492	0.103954	0.834231	-0.178337	0.0964359	0.453033	-0.0166919	0.877329	0.999918	0.0874287	0.417952	0.953977	-0.21401	0.0452691	0.999924	-0.177026	0.0989495	0.508133	-0.11762	0.2751	0.835337	-0.200419	0.0611702	0.570258	-0.283769	0.00737895	0.0711759	-0.178533	0.0960646	0.369063	-0.328422	0.00167701	0.00484536
ENSG00000164182	NDUFAF2	-0.0985908	0.357992	0.794939	-0.0254558	0.812817	0.994021	-0.0818545	0.47619	0.672976	0.210436	0.0477704	0.0885917	0.0112856	0.916403	0.965136	-0.0352071	0.743253	0.999554	0.0420968	0.69528	0.909925	0.127873	0.232396	0.999977	-0.048725	0.650231	0.988727	-0.00922458	0.932024	0.99455	0.125116	0.242706	0.999994	0.177263	0.0965449	0.998785	0.154353	0.148668	0.998651	0.121442	0.256925	0.837709	0.0885065	0.409493	0.715659	0.206504	0.0535646	0.28219	0.0311803	0.773052	0.950964	0.0575174	0.594527	0.944411	0.112148	0.298208	0.658243	0.00337771	0.975084	0.999918	-0.0822679	0.44606	0.954335	0.138465	0.198252	0.999924	0.186829	0.0813451	0.488099	0.106213	0.32467	0.854134	0.132154	0.21968	0.643302	0.147646	0.169822	0.34034	0.1261	0.241723	0.55566	0.256561	0.0152265	0.0328054
ENSG00000185753	CXorf38	0.183455	0.0852715	0.645402	0.22927	0.0306777	0.988997	0.102727	0.370797	0.588377	0.0644074	0.548738	0.644667	0.0632825	0.555756	0.782928	0.102654	0.338426	0.999554	-0.0328603	0.759831	0.933764	-0.0389743	0.716886	0.999977	-0.170967	0.109174	0.984053	0.208865	0.0508299	0.706373	-0.233874	0.0273937	0.999994	-0.0214078	0.842162	0.998785	0.0461181	0.66781	0.998651	0.0229556	0.830914	0.97011	0.0895384	0.404033	0.710941	-0.10022	0.352866	0.652482	-0.037071	0.731672	0.939708	-0.120677	0.262731	0.864433	-0.157358	0.143144	0.510389	-0.160197	0.135977	0.999918	0.0538025	0.618585	0.963387	-0.0441361	0.683045	0.999924	-0.0365812	0.735085	0.913951	0.0474147	0.660896	0.938575	0.166287	0.121523	0.587702	0.182787	0.0882754	0.233256	-0.0502144	0.64221	0.84546	0.0681087	0.525957	0.622791
ENSG00000214941	ZSWIM7	-0.00635811	0.952845	0.989068	0.0708264	0.509538	0.989132	-0.00204741	0.985806	0.993038	-0.0496517	0.644026	0.728462	0.00367001	0.972771	0.988401	0.0089917	0.933351	0.999554	-0.0808013	0.45161	0.804539	0.11163	0.297649	0.999977	-0.000566265	0.995798	0.999101	-0.135369	0.208568	0.815995	0.174826	0.101288	0.999994	0.189926	0.0746357	0.998785	0.163341	0.126149	0.998651	0.145747	0.172936	0.809937	0.21371	0.0443325	0.300293	0.220738	0.0387658	0.246766	0.149653	0.16403	0.661115	0.203004	0.0578388	0.834231	0.17493	0.103076	0.460765	0.138334	0.19868	0.999918	0.0517555	0.632018	0.963402	0.161562	0.13263	0.999924	0.200694	0.060809	0.459647	-0.0226004	0.834443	0.976797	-0.0469735	0.66386	0.87929	0.0670386	0.534873	0.692376	0.217136	0.042143	0.266919	-0.020623	0.847878	0.891229
ENSG00000141934	PLPP2	0.0971704	0.364994	0.797119	0.178008	0.0951285	0.988997	0.119479	0.297453	0.520331	0.145369	0.174065	0.259873	-0.0612364	0.568629	0.791114	-0.0141087	0.895597	0.999554	-0.38074	0.000232537	0.0124695	-0.101323	0.344761	0.999977	-0.0549747	0.608871	0.988727	-0.070426	0.514389	0.933557	0.016447	0.878416	0.999994	0.0770878	0.472736	0.998785	-0.0119593	0.911432	0.998651	0.0260006	0.808887	0.965796	0.186983	0.079333	0.368027	0.116692	0.278933	0.589877	0.171405	0.110316	0.60676	0.135784	0.207163	0.846556	0.146816	0.172262	0.541813	0.00558059	0.958845	0.999918	-0.00130581	0.990366	0.998603	0.073423	0.496607	0.999924	0.180479	0.0924365	0.500438	-0.155082	0.149094	0.766666	-0.0116343	0.914327	0.971735	0.0711946	0.509798	0.672	0.206099	0.0540448	0.295048	0.177955	0.0952291	0.156368
ENSG00000143156	NME7	0.096057	0.37054	0.798689	-0.0487477	0.650078	0.989132	-0.00274879	0.980945	0.990716	-0.31715	0.00245949	0.00700029	0.263208	0.0126987	0.115527	-0.0826861	0.441091	0.999554	-0.0250268	0.815916	0.951372	0.197774	0.0631946	0.999977	-0.0103828	0.923069	0.997945	-0.114314	0.288915	0.856179	-0.0180625	0.866578	0.999994	-0.0317898	0.767429	0.998785	-0.0304971	0.776634	0.998651	-0.0467432	0.663578	0.941062	-0.22948	0.0305212	0.265811	-0.159486	0.137747	0.423732	-0.218517	0.0408199	0.521139	-0.165766	0.122712	0.834231	-0.313009	0.00298478	0.230099	-0.0326491	0.762669	0.999918	0.130929	0.224022	0.952817	-0.0363424	0.736752	0.999924	-0.192948	0.0716869	0.477075	0.218726	0.0406228	0.680123	0.0711005	0.510359	0.80849	0.000561244	0.995859	0.997982	-0.272395	0.0102434	0.166926	-0.295022	0.0050061	0.0125385
ENSG00000104427	ZC2HC1A	-0.0630453	0.557241	0.875121	-0.154489	0.148306	0.988997	-0.124009	0.279377	0.501096	-0.205701	0.0531279	0.097002	-0.0654728	0.542132	0.775071	0.0509967	0.635065	0.999554	0.202195	0.0574053	0.351677	-0.00895004	0.933659	0.999977	-0.0327643	0.760511	0.991579	0.229419	0.0315445	0.663651	-0.103102	0.336314	0.999994	-0.11945	0.264871	0.998785	-0.118718	0.267832	0.998651	-0.149125	0.163086	0.804851	-0.205622	0.053221	0.317811	-0.200835	0.0606244	0.297156	-0.144397	0.179516	0.675409	-0.154897	0.149585	0.834231	-0.1774	0.0982282	0.455974	0.1017	0.345764	0.999918	0.156384	0.145668	0.952817	-0.0354308	0.743123	0.999924	-0.230166	0.03098	0.402737	0.0805162	0.455836	0.895077	-0.0533374	0.621626	0.86025	-0.234629	0.0277817	0.124494	-0.22329	0.0365118	0.254962	-0.244248	0.0210708	0.0434704
ENSG00000120868	APAF1	-0.0168309	0.8756	0.968128	-0.06092	0.570632	0.989132	-0.184327	0.106197	0.292689	-0.277601	0.00844249	0.0201508	-0.0306772	0.77535	0.903902	0.157925	0.139384	0.946936	-0.0349015	0.745405	0.928558	0.00546213	0.959484	0.999977	-0.0658203	0.539986	0.984574	-0.00430429	0.968252	0.997535	-0.166252	0.119445	0.999994	-0.13772	0.198086	0.998785	-0.156484	0.143075	0.998651	-0.130229	0.223835	0.825323	-0.116756	0.275875	0.607666	-0.377691	0.000285918	0.13108	-0.224898	0.0351491	0.519509	-0.198808	0.0633258	0.834231	-0.1836	0.0868446	0.442307	-0.054693	0.61278	0.999918	0.106096	0.325207	0.952817	-0.136864	0.203537	0.999924	-0.110901	0.303645	0.691282	0.140607	0.191331	0.792203	-0.202967	0.0578856	0.570258	-0.357214	0.0006343	0.0372738	-0.153125	0.154355	0.453263	-0.325729	0.00184007	0.00524661
ENSG00000196353	CPNE4	-0.107071	0.31794	0.775646	-0.0479497	0.655439	0.989132	-0.0652989	0.570035	0.743443	-0.356202	0.000612552	0.00209859	0.0470271	0.66166	0.842526	-0.115783	0.279921	0.999554	-0.0693781	0.518255	0.839194	0.0980823	0.360489	0.999977	0.156591	0.142797	0.984053	-0.0969144	0.369049	0.886074	-0.0948293	0.376715	0.999994	-0.295525	0.00492879	0.998785	-0.235578	0.0262563	0.998651	-0.111156	0.29972	0.85152	-0.258578	0.0144172	0.205767	-0.263574	0.0130928	0.177791	-0.152437	0.156238	0.656003	-0.0897826	0.40548	0.898408	-0.249843	0.0188957	0.315779	0.00597485	0.955941	0.999918	0.165948	0.122297	0.952817	-0.0589212	0.585546	0.999924	-0.263201	0.0132271	0.347573	0.0155884	0.885382	0.984687	-0.149867	0.163421	0.609769	-0.167564	0.118649	0.275055	-0.271862	0.0103986	0.167776	-0.406951	7.57002424296438e-05	0.000323147
ENSG00000141499	WRAP53	0.114213	0.28654	0.758273	0.0986624	0.357642	0.988997	0.0590389	0.607638	0.77146	0.345768	0.000903882	0.00295201	0.312225	0.00289442	0.055249	-0.0994754	0.353674	0.999554	0.128175	0.231285	0.632923	0.00275867	0.979531	0.999977	-0.0433073	0.686968	0.988789	-0.154386	0.150949	0.777534	0.0951589	0.375051	0.999994	0.139282	0.192997	0.998785	0.128653	0.229538	0.998651	0.0794818	0.459056	0.89666	0.122094	0.254361	0.588288	0.2276	0.0329552	0.231722	0.109456	0.310029	0.768216	0.0507073	0.638943	0.951259	0.111331	0.301762	0.661892	-0.060593	0.574933	0.999918	-0.0930601	0.388483	0.952817	0.0652945	0.545575	0.999924	0.0925415	0.391143	0.747572	-0.0225383	0.834892	0.976797	0.260649	0.0141789	0.570258	0.378747	0.000274005	0.0349123	0.121096	0.261062	0.573564	0.35672	0.000600626	0.00197794
ENSG00000178105	DDX10	0.191097	0.0728305	0.627119	-0.0558311	0.603294	0.989132	-0.045226	0.694188	0.828939	-0.512313	2.86530795090556e-07	2.66975357037802e-06	0.0761101	0.478386	0.733241	0.023962	0.823619	0.999554	-0.144252	0.177434	0.572	0.158712	0.137399	0.999977	-0.00925043	0.931437	0.997945	-0.149014	0.165856	0.788214	-0.0691183	0.519826	0.999994	-0.181042	0.0895333	0.998785	-0.191608	0.0720538	0.998651	-0.117964	0.270904	0.841795	-0.141878	0.184751	0.51283	-0.326814	0.0018851	0.133862	-0.217382	0.0419046	0.521139	-0.153782	0.152573	0.834231	-0.236797	0.0263314	0.337697	-0.0134863	0.900753	0.999918	0.0873541	0.418351	0.953977	-0.174407	0.104126	0.999924	-0.173766	0.105424	0.514912	0.120093	0.265062	0.83076	-0.139858	0.193729	0.627818	-0.180302	0.0927622	0.239834	-0.205032	0.0553288	0.297468	-0.528245	1.03593793543411e-07	1.01143710392501e-06
ENSG00000099256	PRTFDC1	-0.153258	0.151606	0.687065	-0.10886	0.309872	0.988997	-0.135728	0.236075	0.455238	-0.0669359	0.533124	0.630559	-0.109662	0.306302	0.595217	-0.0352282	0.743104	0.999554	0.207263	0.0513078	0.333339	-0.0979664	0.36106	0.999977	0.162007	0.129315	0.984053	-0.0422905	0.695633	0.961187	0.0148191	0.890371	0.999994	-0.156722	0.142459	0.998785	-0.0854925	0.425687	0.998651	-0.00129399	0.990398	0.998793	-0.0636023	0.553756	0.80892	-0.0194349	0.857368	0.946334	-0.00426473	0.968544	0.993253	-0.066309	0.539337	0.929774	-0.143555	0.182093	0.552198	0.0404623	0.708184	0.999918	0.0810431	0.452883	0.955317	-0.00896639	0.933922	0.999924	-0.0679004	0.529623	0.827237	-0.102232	0.343235	0.861232	0.0358252	0.740364	0.911762	0.0464005	0.667717	0.791711	-0.105033	0.330102	0.636054	-0.0702113	0.51323	0.611165
ENSG00000204116	CHIC1	-0.114892	0.283667	0.756276	-0.0373052	0.728529	0.992086	-0.0684236	0.551681	0.730641	-0.592998	9.18554121653870e-10	2.13059498942368e-08	0.0056173	0.958334	0.981946	-0.0838187	0.434837	0.999554	0.0574219	0.592995	0.872922	0.0641553	0.550307	0.999977	0.168071	0.115398	0.984053	0.135109	0.209451	0.816812	-0.122602	0.252375	0.999994	-0.181968	0.0878788	0.998785	-0.0963613	0.369019	0.998651	-0.156203	0.143804	0.797371	-0.291027	0.00565932	0.156993	-0.307073	0.00361352	0.144545	-0.266184	0.0121855	0.478955	-0.198072	0.0643301	0.834231	-0.31219	0.00306531	0.230099	-0.0674034	0.532647	0.999918	0.0824343	0.445138	0.953977	-0.155526	0.147919	0.999924	-0.293749	0.00547323	0.326836	0.196636	0.0663272	0.709077	-0.00383195	0.971734	0.990685	-0.194085	0.0699995	0.205446	-0.346244	0.000951599	0.0825032	-0.615149	1.41825218236136e-10	3.67060522386175e-09
ENSG00000231312	AC007246.3	-0.23606	0.0259421	0.521336	-0.0792287	0.460492	0.98901	-0.0509205	0.657951	0.806015	0.375123	0.000292228	0.00110186	-0.0639009	0.551893	0.780816	0.0270719	0.801171	0.999554	0.189033	0.0760369	0.402141	-0.0716219	0.504782	0.999977	0.0382755	0.721754	0.989404	0.0857496	0.426982	0.905557	0.0906105	0.398405	0.999994	0.110032	0.304663	0.998785	0.177237	0.0965928	0.998651	0.233935	0.0273524	0.783719	0.215821	0.0422273	0.295918	0.203995	0.056601	0.289068	0.0452866	0.67524	0.924899	0.174247	0.104449	0.834231	0.295304	0.00521949	0.246788	-0.0807246	0.454667	0.999918	-0.335529	0.00139484	0.952817	0.108869	0.312646	0.999924	0.235578	0.027139	0.396806	0.103642	0.336582	0.858202	0.11159	0.300633	0.690622	0.107091	0.32066	0.504293	0.265613	0.0123792	0.176201	0.394112	0.000132716	0.000527868
ENSG00000141642	ELAC1	-0.0357416	0.739492	0.932076	-0.016104	0.880933	0.995122	0.284355	0.0116315	0.0990603	0.29607	0.00484617	0.0125223	0.167636	0.116356	0.367695	-0.0639272	0.551729	0.999554	0.154405	0.14853	0.531953	0.106258	0.321651	0.999977	0.00243499	0.981932	0.998761	0.0207803	0.847609	0.985852	-0.0415643	0.698948	0.999994	-0.0594561	0.579943	0.998785	0.00311933	0.976855	0.998651	-0.0718836	0.503222	0.907408	-0.104323	0.33059	0.654823	0.120478	0.263522	0.57466	-0.0522487	0.62877	0.909433	-0.0759908	0.48163	0.91444	-0.0256947	0.812168	0.939142	-0.114117	0.28975	0.999918	-0.145877	0.175052	0.952817	0.062718	0.561573	0.999924	-0.0120848	0.911022	0.976847	0.0322813	0.765266	0.965691	0.189068	0.0776978	0.571313	0.285538	0.00700355	0.0699373	-0.0600565	0.57833	0.808524	0.327907	0.00170714	0.00492292
ENSG00000104812	GYS1	-0.146248	0.171449	0.696049	-0.0731951	0.495445	0.989132	-0.26748	0.0179093	0.121477	-0.600693	4.87851536945527e-10	1.25777435906922e-08	0.00859881	0.936257	0.972529	0.019464	0.856333	0.999554	-0.0822656	0.443426	0.799652	0.068038	0.526387	0.999977	0.0658421	0.539852	0.984574	0.0298481	0.782503	0.975124	-0.0489149	0.648957	0.999994	-0.0594034	0.580279	0.998785	-0.0675664	0.529265	0.998651	-0.0838056	0.434909	0.890669	-0.0814759	0.447829	0.742294	-0.296302	0.00506213	0.155386	-0.202777	0.0581255	0.549803	-0.0925819	0.390935	0.894697	-0.120176	0.264729	0.628407	0.0169674	0.875321	0.999918	0.176406	0.100157	0.952817	-0.0866897	0.421913	0.999924	-0.117737	0.274619	0.669008	0.210584	0.0489123	0.696571	-0.205975	0.0541934	0.570258	-0.335928	0.00137548	0.0425865	-0.113322	0.293148	0.603705	-0.607956	2.6428281785229e-10	6.24139422047078e-09
ENSG00000124194	GDAP1L1	0.0352059	0.743261	0.932396	0.0555109	0.605376	0.989132	0.159926	0.161921	0.368782	0.469053	3.54558553317119e-06	2.34785017833099e-05	0.107982	0.313817	0.600836	-0.0916377	0.393057	0.999554	0.119696	0.263878	0.667412	0.00670951	0.950242	0.999977	0.0177355	0.868973	0.996411	-0.00406488	0.970017	0.997549	0.0175583	0.87027	0.999994	0.126928	0.235896	0.998785	0.163294	0.126259	0.998651	0.0739898	0.490763	0.90308	0.12852	0.230022	0.565102	0.280318	0.00816232	0.165586	0.146507	0.173177	0.669075	0.107719	0.317814	0.879632	0.168979	0.115526	0.478448	-0.0495416	0.646681	0.999918	-0.144878	0.178058	0.952817	0.09696	0.368823	0.999924	0.128378	0.233257	0.63975	-0.0627158	0.561587	0.918995	0.16155	0.132658	0.592828	0.263097	0.0132648	0.0899077	0.155883	0.146978	0.443384	0.510869	3.13397308104868e-07	2.61659084768454e-06
ENSG00000135931	ARMC9	-0.116209	0.278146	0.754156	-0.100757	0.347478	0.988997	-0.206422	0.0697976	0.234492	0.047605	0.657761	0.74039	-0.165547	0.121043	0.375323	0.0904255	0.399373	0.999554	0.00214727	0.984067	0.995982	0.101387	0.344456	0.999977	-0.0816441	0.446889	0.984053	0.200904	0.060534	0.722264	-0.17006	0.111095	0.999994	-0.0716512	0.504607	0.998785	-0.0320851	0.765331	0.998651	0.0290516	0.786965	0.961117	0.0226969	0.832792	0.939442	-0.194477	0.0694242	0.314487	-0.13634	0.20529	0.696781	-0.00524734	0.961301	0.996177	-0.0603739	0.576319	0.835825	0.0373244	0.729908	0.999918	0.155156	0.148896	0.952817	0.0787278	0.465937	0.999924	-0.0629041	0.56041	0.841931	0.116345	0.280375	0.839597	-0.225967	0.0342674	0.570258	-0.282377	0.00768664	0.0720398	-0.0461384	0.669485	0.857613	0.0452691	0.673575	0.751644
ENSG00000158163	DZIP1L	-0.18739	0.0786703	0.637304	-0.0663216	0.536897	0.989132	-0.14097	0.218298	0.435663	-0.138394	0.195879	0.285657	-0.0295097	0.783687	0.907417	-0.0176762	0.869406	0.999554	0.125018	0.243078	0.645745	-0.0215317	0.84126	0.999977	-0.0418861	0.69673	0.989404	0.104027	0.33478	0.874643	-0.0266752	0.804026	0.999994	0.102062	0.341233	0.998785	0.199135	0.0613638	0.998651	0.157395	0.140731	0.797371	0.00921866	0.931672	0.97807	-0.0614544	0.5695	0.801421	-0.14657	0.17299	0.669048	0.00555969	0.958999	0.995549	-0.0182879	0.865705	0.960632	-0.136082	0.206159	0.999918	-0.0900292	0.404186	0.952834	0.0148594	0.890708	0.999924	-0.000610452	0.995496	0.999098	0.25909	0.0147891	0.646748	0.12685	0.238912	0.655868	-0.148788	0.166508	0.336466	-0.027225	0.801205	0.921802	-0.164654	0.123092	0.19317
ENSG00000184220	CMSS1	0.0723812	0.500264	0.855152	0.0770805	0.472779	0.98901	-0.00931907	0.93546	0.9688	-0.0487674	0.649946	0.733817	0.168703	0.114018	0.364347	-0.102603	0.338667	0.999554	-0.140313	0.189689	0.588265	0.0546176	0.611203	0.999977	0.0917999	0.392217	0.984053	-0.122895	0.253991	0.840119	0.0773019	0.471504	0.999994	0.0634316	0.554823	0.998785	0.0807813	0.451722	0.998651	0.0625989	0.560041	0.920159	0.124013	0.246916	0.581376	0.191997	0.0731254	0.321489	0.143306	0.182861	0.678184	0.083317	0.440262	0.904227	0.0578905	0.592134	0.844988	0.0611469	0.571436	0.999918	-0.0119157	0.912263	0.990205	0.00636488	0.953068	0.999924	0.147841	0.169253	0.582891	-0.123817	0.250421	0.825597	-0.00797131	0.941242	0.981185	0.184319	0.0855945	0.228934	0.105878	0.326206	0.633097	-0.00824808	0.938851	0.958053
ENSG00000066557	LRRC40	-0.0938009	0.381935	0.802974	-0.094701	0.377364	0.988997	0.139334	0.22374	0.441747	0.0882508	0.410853	0.515014	-0.118035	0.270611	0.560454	0.0319697	0.766151	0.999554	0.0882815	0.41069	0.782964	-0.157102	0.141484	0.999977	-0.0194627	0.856342	0.995847	0.202233	0.0588159	0.718105	-0.241908	0.0223757	0.999994	-0.172972	0.105021	0.998785	-0.182467	0.0869967	0.998651	-0.195975	0.0656828	0.784433	-0.166154	0.119668	0.430018	-0.208936	0.0507502	0.274547	-0.172669	0.107677	0.604462	-0.237072	0.0261523	0.834231	-0.186942	0.0811583	0.434813	-0.0533811	0.621341	0.999918	0.00496431	0.963387	0.996689	-0.149183	0.165373	0.999924	-0.152082	0.157216	0.570662	0.0573936	0.595322	0.927206	0.0429345	0.691231	0.891362	-0.0282888	0.793606	0.876142	-0.187876	0.0796234	0.344538	0.0750902	0.484319	0.583786
ENSG00000112357	PEX7	0.0472811	0.659945	0.906854	0.072171	0.501512	0.989132	0.0432837	0.706712	0.836777	0.0634734	0.554562	0.649857	0.14766	0.167305	0.440484	-0.0868164	0.418529	0.999554	-0.0875875	0.414393	0.785591	-0.0189251	0.86027	0.999977	-0.0925097	0.388551	0.984053	-0.0320263	0.767067	0.971508	0.187817	0.0779796	0.999994	0.0675662	0.529266	0.998785	0.189642	0.0750794	0.998651	0.21491	0.0431256	0.783719	0.111244	0.299336	0.62801	0.135363	0.208586	0.51192	0.128575	0.232534	0.716734	0.109826	0.308388	0.878912	-0.00509304	0.962438	0.990429	0.0696557	0.519012	0.999918	0.0508816	0.637789	0.96344	0.113355	0.293002	0.999924	0.0363352	0.736801	0.914484	-0.0454961	0.673823	0.942155	0.0551524	0.609794	0.855375	0.208992	0.0506869	0.172997	0.0417416	0.699393	0.873391	0.0468494	0.66286	0.742835
ENSG00000130958	SLC35D2	0.0598275	0.577574	0.884172	0.0715339	0.505306	0.989132	0.364104	0.0010491	0.034374	0.0485347	0.651507	0.734869	0.119185	0.265939	0.555423	-0.211232	0.0469142	0.821781	-0.221101	0.0373221	0.287176	-0.0961225	0.370213	0.999977	0.0640094	0.551216	0.985514	0.0153317	0.887257	0.990608	0.0839723	0.433993	0.999994	0.014332	0.893953	0.998785	-0.0168876	0.875184	0.998651	-0.106536	0.320377	0.856652	-0.114219	0.286516	0.617614	0.109016	0.311992	0.619517	0.104217	0.333897	0.781173	-0.0309717	0.77453	0.971543	-0.0459204	0.670956	0.882951	0.0658935	0.541888	0.999918	0.126538	0.240081	0.952817	0.066226	0.539846	0.999924	-0.0526657	0.62603	0.869583	-0.143951	0.18088	0.788742	0.0403502	0.708956	0.898355	0.112566	0.296398	0.480612	-0.0726616	0.501093	0.761799	0.0575805	0.591973	0.682057
ENSG00000135912	TTLL4	0.0551528	0.607709	0.891161	0.16324	0.126387	0.988997	0.212996	0.0611648	0.219466	0.293171	0.00529985	0.0135415	0.079063	0.461434	0.720765	-0.106803	0.31916	0.999554	-0.120043	0.262486	0.666254	-0.0481648	0.653993	0.999977	-0.0943113	0.379339	0.984053	0.0617047	0.567926	0.942426	-0.115174	0.282478	0.999994	0.0196441	0.855018	0.998785	-0.0167222	0.876398	0.998651	-0.105609	0.324629	0.858095	-0.0656795	0.540855	0.801664	0.0423378	0.695309	0.871061	-0.00387698	0.971402	0.993948	-0.125947	0.242298	0.858256	-0.0323946	0.764465	0.922188	-0.0464599	0.667317	0.999918	0.0550132	0.610698	0.963307	-0.0110367	0.918712	0.999924	-0.0746859	0.489211	0.805234	0.00783164	0.942269	0.991665	0.0749076	0.487918	0.795454	0.163672	0.127579	0.287616	-0.0579314	0.591872	0.81472	0.305808	0.00356413	0.00935044
ENSG00000185621	LMLN	-0.165371	0.121445	0.670392	0.04027	0.707893	0.991191	0.197834	0.0825251	0.256042	0.124181	0.246271	0.343403	0.127222	0.234804	0.523197	-0.0732633	0.495042	0.999554	0.0950874	0.375412	0.760545	-0.00542491	0.95976	0.999977	-0.0669365	0.53312	0.984053	0.147516	0.170202	0.791321	-0.0806388	0.452523	0.999994	0.00483497	0.964132	0.998945	0.00276354	0.979494	0.998651	-0.0323535	0.763425	0.958759	-0.05593	0.602651	0.83709	-0.0549241	0.611277	0.826022	-0.117348	0.276219	0.746104	-0.117437	0.275852	0.868211	0.00268756	0.980174	0.99526	-0.0472682	0.66188	0.999918	-0.0427884	0.692228	0.969062	-0.00170643	0.987411	0.999924	-0.0732991	0.497335	0.80866	0.14422	0.180058	0.788337	-0.00372053	0.972556	0.990944	-0.0540854	0.616738	0.755126	-0.0468205	0.664889	0.855621	0.106433	0.320847	0.420216
ENSG00000163581	SLC2A2	0.0171415	0.873324	0.968128	-0.0216513	0.840391	0.994968	-0.400972	0.000274734	0.0204254	-0.334052	0.00137752	0.00422975	0.0984252	0.358804	0.642242	-0.0244155	0.820336	0.999554	0.151522	0.156352	0.543172	0.018852	0.860804	0.999977	0.111733	0.2972	0.984053	0.187972	0.0794656	0.739309	0.146171	0.171677	0.999994	0.225534	0.0335812	0.998785	0.196696	0.064677	0.998651	0.113023	0.291623	0.848093	0.0317336	0.767829	0.914101	0.0603439	0.576509	0.806097	-0.0526209	0.626324	0.908928	0.0913158	0.397475	0.896114	-0.0272088	0.80132	0.935624	0.174793	0.10335	0.999918	0.177808	0.0974442	0.952817	0.149567	0.164273	0.999924	0.0587054	0.586923	0.852546	0.218018	0.0412946	0.680123	0.0379767	0.725374	0.905386	-0.116935	0.277925	0.460686	0.0161808	0.881057	0.957115	-0.300125	0.00426942	0.0109463
ENSG00000184178	SCFD2	-0.00368168	0.972684	0.993602	-0.04608	0.668068	0.990089	-0.152065	0.183828	0.395867	-0.495002	8.17367803662705e-07	6.55343141541666e-06	0.0532142	0.620405	0.821234	0.060046	0.576182	0.999554	-0.0610766	0.56964	0.864304	0.0741976	0.489542	0.999977	0.0456517	0.670975	0.988727	0.0415061	0.701008	0.962738	0.0172013	0.872886	0.999994	-0.0474462	0.658831	0.998785	-0.0640686	0.550847	0.998651	-0.0611852	0.568953	0.923268	-0.155996	0.144341	0.462481	-0.162859	0.129507	0.411143	-0.111776	0.299825	0.763442	-0.0853846	0.42896	0.901476	-0.188554	0.0785227	0.431123	0.0526439	0.626173	0.999918	0.143033	0.183705	0.952817	-0.079809	0.459816	0.999924	-0.149227	0.165246	0.578611	0.0852389	0.429751	0.886882	-0.0965756	0.370734	0.730919	-0.162411	0.130579	0.291568	-0.183977	0.0861882	0.353904	-0.521711	1.58229838342905e-07	1.45416290667428e-06
ENSG00000174456	C12orf76	0.00920006	0.93181	0.98416	0.0284984	0.790927	0.993513	0.0201417	0.861054	0.930156	-0.522295	1.52403260678113e-07	1.55971580996991e-06	0.197701	0.063294	0.269305	0.00331461	0.975407	0.999554	-0.052255	0.626729	0.885286	0.00274901	0.979602	0.999977	0.120042	0.26249	0.984053	0.0804472	0.456224	0.915892	-0.0373101	0.728496	0.999994	-0.026949	0.802056	0.998785	-0.0474873	0.658554	0.998651	-0.185588	0.0816415	0.784433	-0.245609	0.0203423	0.227183	-0.128147	0.234105	0.542947	-0.144011	0.180695	0.676662	-0.160583	0.135024	0.834231	-0.223585	0.0362586	0.358724	-0.093712	0.385153	0.999918	0.0262084	0.808484	0.981542	-0.14485	0.178143	0.999924	-0.187761	0.0798103	0.487103	0.140156	0.192772	0.792466	0.0841467	0.435707	0.768663	-0.0367699	0.73377	0.836867	-0.249429	0.0191004	0.203901	-0.535736	6.30449581429104e-08	6.58490662209535e-07
ENSG00000260565	CTD-2270P14.1	-0.102433	0.339473	0.786942	0.0850613	0.428034	0.98901	-0.0524431	0.648389	0.799714	-0.310784	0.00303409	0.00838455	-0.396299	0.000120802	0.0121421	0.0704142	0.51201	0.999554	0.0193046	0.857497	0.963081	-0.103835	0.332867	0.999977	0.175667	0.0996311	0.984053	0.151559	0.158664	0.781575	-0.166156	0.119662	0.999994	-0.196995	0.0642631	0.998785	-0.161119	0.131456	0.998651	-0.0890297	0.40672	0.883901	-0.0541274	0.61441	0.842986	-0.279333	0.00839896	0.165837	-0.215296	0.0439602	0.527035	-0.1261	0.241723	0.858256	-0.0743616	0.491104	0.786235	-0.0701267	0.516183	0.999918	0.0482317	0.655421	0.964891	-0.040138	0.710419	0.999924	-0.0526597	0.626069	0.869583	0.12214	0.256944	0.829091	-0.149957	0.163164	0.609666	-0.220717	0.0387847	0.148831	-0.0734872	0.496229	0.757767	-0.344471	0.000947808	0.00295875
ENSG00000175573	C11orf68	0.234075	0.0272574	0.528811	0.171709	0.107621	0.988997	-0.00565249	0.960827	0.981517	0.0830918	0.438845	0.542036	0.203969	0.0552074	0.25029	0.00727685	0.94604	0.999554	-0.127434	0.234019	0.637246	-0.0774697	0.47054	0.999977	-0.114792	0.284087	0.984053	-0.108636	0.313691	0.865883	0.100433	0.349035	0.999994	0.0604273	0.573758	0.998785	0.099258	0.354733	0.998651	0.101847	0.342259	0.863449	0.17102	0.109062	0.415443	0.141999	0.186927	0.486231	0.177153	0.0987047	0.597248	0.185936	0.0828372	0.834231	0.18798	0.0794533	0.431746	0.0663514	0.539077	0.999918	0.0223706	0.836103	0.983911	0.0308126	0.775658	0.999924	0.027783	0.797217	0.938909	-0.135977	0.206511	0.800879	-0.025356	0.814599	0.939057	0.138083	0.199503	0.374559	0.132556	0.218267	0.530847	0.0919368	0.391508	0.493056
ENSG00000106948	AKNA	-0.00099022	0.992652	0.998727	0.0768072	0.474354	0.98901	0.226828	0.0458185	0.189913	0.350476	0.000759607	0.00253763	0.0714684	0.505697	0.751646	-0.0354764	0.741358	0.999554	-0.30751	0.0033742	0.0719928	0.0829671	0.439535	0.999977	-0.048813	0.64964	0.988727	-0.0477847	0.658414	0.955613	-0.0277752	0.796117	0.999994	-0.0120766	0.910567	0.998785	-0.123543	0.248725	0.998651	-0.0584939	0.586101	0.926213	0.00433252	0.967858	0.989801	0.0844729	0.433923	0.710143	0.171458	0.110206	0.60676	-0.00647547	0.952253	0.994898	0.0390576	0.717881	0.901998	0.106233	0.324576	0.999918	0.121114	0.260991	0.952817	0.127936	0.234882	0.999924	0.0619102	0.566634	0.844178	-0.259587	0.0145919	0.646748	-0.149673	0.163973	0.609769	-0.0167165	0.87715	0.929793	0.061943	0.566428	0.803183	0.340468	0.00109589	0.00335016
ENSG00000117174	ZNHIT6	-0.0733431	0.494571	0.853486	-0.0560736	0.601719	0.989132	-0.0949246	0.408416	0.619686	-0.348074	0.00083034	0.00274152	0.133178	0.213432	0.498199	0.0402497	0.708033	0.999554	-0.0083871	0.937823	0.984925	0.0174386	0.871147	0.999977	0.0264052	0.805971	0.992659	0.0875726	0.417183	0.904221	-0.196214	0.0653484	0.999994	-0.167586	0.116466	0.998785	-0.0763826	0.476808	0.998651	-0.055505	0.605415	0.930168	-0.0809275	0.450901	0.744543	-0.264301	0.0128346	0.177791	-0.250103	0.0187678	0.500926	-0.107704	0.317884	0.879632	-0.185351	0.0838263	0.439214	-0.110136	0.307015	0.999918	0.0350631	0.745697	0.974343	-0.120832	0.262112	0.999924	-0.155365	0.148345	0.560462	0.242743	0.0226809	0.675037	0.00434075	0.967983	0.989625	-0.125672	0.243338	0.423072	-0.165498	0.123326	0.412065	-0.33037	0.0015673	0.00456456
ENSG00000171169	NAIF1	0.159659	0.135037	0.678313	-0.012568	0.906943	0.995375	0.117785	0.304403	0.527168	0.406298	7.79383803999334e-05	0.000348279	0.364465	0.000445853	0.0226254	-0.0112698	0.916519	0.999554	0.135814	0.204425	0.605275	0.17464	0.101658	0.999977	-0.14514	0.174753	0.984053	-0.104292	0.333547	0.874062	0.00284483	0.978891	0.999994	0.109347	0.307701	0.998785	0.183068	0.0859439	0.998651	0.119331	0.265349	0.841795	0.0394104	0.713855	0.891408	0.161381	0.133069	0.416725	0.044292	0.681985	0.926434	0.105338	0.328691	0.882339	0.0947191	0.380044	0.718818	-0.147626	0.16988	0.999918	-0.193129	0.0714158	0.952817	0.0564467	0.601418	0.999924	0.107507	0.318773	0.70133	0.0551737	0.609656	0.930919	0.259439	0.0146506	0.570258	0.332464	0.00155225	0.0437753	0.0669832	0.535211	0.783205	0.428262	2.83067142681226e-05	0.000135328
ENSG00000151079	KCNA6	-0.161777	0.129868	0.673256	-0.143132	0.180857	0.988997	-0.429583	8.67852499610855e-05	0.0160075	0.0223517	0.835299	0.882508	-0.230723	0.029607	0.179436	0.22284	0.035815	0.821712	0.0839894	0.433899	0.794898	0.0397	0.711844	0.999977	-0.0559457	0.602549	0.988727	0.0154553	0.886354	0.990519	-0.0265336	0.805045	0.999994	-0.0208592	0.846156	0.998785	-0.00639651	0.95256	0.998651	0.128673	0.229464	0.825323	0.141376	0.186325	0.5149	-0.0462652	0.66863	0.856673	-0.0245484	0.820403	0.96087	0.109309	0.310682	0.879344	0.136639	0.20429	0.573415	0.012107	0.91086	0.999918	-0.092955	0.389021	0.952817	0.018415	0.86478	0.999924	0.132958	0.216864	0.630486	0.0492487	0.648631	0.937037	-0.170841	0.11151	0.585003	-0.188737	0.078229	0.217831	0.150252	0.162328	0.464156	0.0039062	0.971019	0.980063
ENSG00000056736	IL17RB	0.245518	0.0203901	0.499795	-0.025697	0.811077	0.993725	0.257225	0.0229975	0.134833	-0.128936	0.228506	0.32384	0.146838	0.169709	0.443082	0.0443783	0.679644	0.999554	0.0327656	0.760502	0.933764	0.0730504	0.496299	0.999977	-0.125243	0.242224	0.984053	-0.247072	0.0203026	0.624956	0.0171426	0.873315	0.999994	-0.0839112	0.434328	0.998785	-0.121875	0.255222	0.998651	-0.106032	0.322686	0.857108	-0.017835	0.868244	0.953455	-0.0418999	0.698308	0.872403	-0.0423799	0.695021	0.930582	-0.052114	0.629657	0.948996	0.020701	0.848183	0.953439	-0.170185	0.112911	0.999918	-0.242117	0.0230435	0.952817	-0.125806	0.242831	0.999924	0.066226	0.539846	0.832951	-0.062543	0.562668	0.919063	0.211229	0.0482084	0.570258	0.0641264	0.5528	0.706667	0.0322006	0.765835	0.905288	-0.136004	0.203788	0.290352
ENSG00000167281	RBFOX3	0.230192	0.0299948	0.542199	-0.0645441	0.547888	0.989132	-0.0832327	0.46877	0.666705	-0.341626	0.00105104	0.00335757	-0.073952	0.490985	0.7417	0.130984	0.221138	0.997966	0.221315	0.0371336	0.286573	0.108053	0.313495	0.999977	0.0805073	0.453263	0.984053	-0.0899914	0.404384	0.900347	0.0155664	0.88488	0.999994	0.0051011	0.96216	0.998785	0.0239667	0.823584	0.998651	0.00377284	0.972008	0.996602	0.0301014	0.779458	0.919025	-0.144845	0.178157	0.474006	-0.0725837	0.501554	0.866003	-0.0412284	0.702915	0.962606	-0.0733376	0.497109	0.790375	0.0474565	0.660616	0.999918	0.110151	0.306948	0.952817	-0.00664743	0.950987	0.999924	-0.0209379	0.846468	0.954379	0.106835	0.321827	0.853589	0.0922263	0.392766	0.742547	-0.0607343	0.57404	0.723672	-0.0159347	0.882853	0.957299	-0.364167	0.000451051	0.00154149
ENSG00000043514	TRIT1	0.0678245	0.527689	0.863675	-0.0679258	0.527072	0.989132	-0.0154109	0.893469	0.946899	-0.572436	4.60449212091874e-09	8.04375004767718e-08	0.125036	0.24301	0.531512	-0.00412874	0.969369	0.999554	0.0523119	0.626353	0.885286	0.0890788	0.40646	0.999977	0.0276095	0.797307	0.991589	-0.109594	0.309415	0.865741	-0.0202124	0.850871	0.999994	-0.00529046	0.960756	0.998785	-0.133853	0.211097	0.998651	-0.190853	0.073204	0.784433	-0.279534	0.00797929	0.175033	-0.219645	0.0397661	0.249134	-0.227926	0.0326989	0.519509	-0.247356	0.0201546	0.834231	-0.245677	0.0210448	0.321426	-0.103451	0.337481	0.999918	-0.0714476	0.508291	0.957734	-0.174629	0.10368	0.999924	-0.21082	0.0486541	0.445031	0.182786	0.0882763	0.731009	0.0835457	0.439004	0.770795	-0.124292	0.248595	0.428693	-0.271211	0.0105911	0.169306	-0.600497	4.95873120343049e-10	1.06913327894896e-08
ENSG00000105186	ANKRD27	-0.0787189	0.463392	0.838726	-0.0971927	0.364883	0.988997	-0.218006	0.0551842	0.208045	-0.664803	1.2081446953971e-12	1.11224152798372e-10	-0.137937	0.197372	0.47923	0.0415045	0.69936	0.999554	-0.103043	0.336591	0.733156	0.0220918	0.837187	0.999977	0.112668	0.293152	0.984053	0.00093215	0.993123	0.999228	-0.049716	0.643597	0.999994	-0.1016	0.343434	0.998785	-0.0949176	0.376269	0.998651	-0.0706932	0.510336	0.908546	-0.0930383	0.385834	0.696423	-0.28115	0.00796711	0.164122	-0.174385	0.104171	0.600334	-0.0991173	0.358214	0.88809	-0.175532	0.101878	0.459211	0.00310993	0.977059	0.999918	0.119174	0.268766	0.952817	-0.122024	0.257402	0.999924	-0.110715	0.304462	0.691542	0.137609	0.201065	0.796409	-0.175944	0.101064	0.5834	-0.349867	0.000833626	0.0372738	-0.141094	0.189782	0.497241	-0.690202	7.32747196252603e-14	9.35309089891513e-12
ENSG00000163389	POGLUT1	-0.0300145	0.780079	0.941836	-0.0373223	0.72841	0.992086	-0.0277105	0.809689	0.899865	-0.580035	2.57095456035472e-09	4.98520788282762e-08	0.191655	0.0719832	0.288666	-0.06517	0.544006	0.999554	-0.0789222	0.462234	0.810614	0.139995	0.190705	0.999977	0.126255	0.238408	0.984053	-0.0170373	0.874811	0.990001	-0.0748078	0.485968	0.999994	-0.166989	0.117793	0.998785	-0.21681	0.0412701	0.998651	-0.228391	0.0313409	0.783719	-0.347053	0.000862205	0.102268	-0.339474	0.00121356	0.133835	-0.319621	0.00240147	0.438346	-0.261316	0.0139244	0.834231	-0.342499	0.00108935	0.217822	-0.123112	0.253149	0.999918	0.0420696	0.697145	0.969172	-0.184542	0.0852111	0.999924	-0.233799	0.028354	0.398603	0.208068	0.0517404	0.700945	-0.0684795	0.52611	0.815408	-0.178261	0.0965805	0.245025	-0.344179	0.00102545	0.0847647	-0.58564	1.6567174299098e-09	2.9536986158272e-08
ENSG00000179152	TCAIM	-0.039415	0.713823	0.924245	0.0219614	0.838136	0.994968	-0.153402	0.179955	0.390423	-0.584799	1.77058945283193e-09	3.62944671483952e-08	0.235108	0.0265663	0.16924	-0.0351631	0.743562	0.999554	-0.110338	0.303311	0.705893	0.0245241	0.81955	0.999977	0.111034	0.300252	0.984053	0.117529	0.275474	0.852157	-0.0683701	0.524366	0.999994	-0.114812	0.284002	0.998785	-0.128606	0.229708	0.998651	-0.122959	0.250984	0.835105	-0.17685	0.0973361	0.397596	-0.185619	0.0833722	0.341465	-0.164953	0.124585	0.624304	-0.146629	0.172816	0.840813	-0.207868	0.051971	0.391931	-0.031509	0.770725	0.999918	0.0427538	0.692465	0.969062	-0.134441	0.211733	0.999924	-0.144716	0.178549	0.592557	0.105668	0.327171	0.855247	-0.133015	0.216664	0.641632	-0.187349	0.0804866	0.221508	-0.19377	0.0704633	0.327245	-0.587665	1.41049372182067e-09	2.56976640772337e-08
ENSG00000089123	TASP1	0.0626087	0.559979	0.876206	0.0880362	0.411996	0.988997	0.0356919	0.756385	0.867406	-0.102299	0.340111	0.444244	-0.0285331	0.790679	0.911456	0.0798596	0.456917	0.999554	0.221917	0.0366087	0.284714	-0.303741	0.00380761	0.992268	0.0750282	0.484681	0.984053	0.234363	0.0279637	0.653593	-0.192785	0.0702902	0.999994	-0.0287284	0.789279	0.998785	0.04342	0.686196	0.998651	-0.0076847	0.943021	0.991497	0.0778454	0.468384	0.756009	-0.086289	0.424069	0.705122	-0.108315	0.315132	0.770444	-0.0400171	0.711253	0.963247	-0.0067335	0.950353	0.986292	-0.0752134	0.486139	0.999918	0.00665159	0.950956	0.996453	-0.0634383	0.557078	0.999924	0.0202393	0.85153	0.956829	0.133334	0.215552	0.805488	0.15626	0.145993	0.602997	0.0701076	0.516297	0.677008	0.0100707	0.925806	0.974055	-0.0805847	0.452828	0.553296
ENSG00000151065	DCP1B	-0.042831	0.690234	0.918852	0.0039273	0.970863	0.997914	-0.0888372	0.439255	0.643012	-0.325993	0.0018235	0.00540068	0.248068	0.019081	0.142335	0.0389674	0.716935	0.999554	0.112413	0.294253	0.697213	0.0851124	0.427755	0.999977	0.0672825	0.531	0.984053	0.121813	0.258229	0.842388	-0.0231011	0.829858	0.999994	-0.00367523	0.972732	0.998945	0.0216535	0.840375	0.998651	-0.044062	0.681804	0.945089	-0.0960864	0.370393	0.684283	0.0368363	0.733307	0.88813	-0.059826	0.579792	0.89311	-0.0165329	0.878489	0.984266	-0.0538512	0.618267	0.859779	-0.10069	0.3506	0.999918	-0.0826387	0.444006	0.953977	0.0117007	0.91384	0.999924	-0.0385839	0.721162	0.910301	0.0747138	0.489048	0.904866	0.0254062	0.814238	0.939057	0.0268852	0.803636	0.882311	-0.0866264	0.422253	0.708729	-0.295361	0.00495378	0.0124359
ENSG00000160392	C19orf47	-0.00835127	0.938088	0.986036	0.0797034	0.457801	0.98901	-0.272506	0.0157905	0.114341	-0.282553	0.00730053	0.0177717	-0.174068	0.102801	0.34437	0.161192	0.131281	0.93877	-0.0669201	0.533221	0.847106	-0.102287	0.340168	0.999977	0.0530779	0.621302	0.988727	-0.0879446	0.415199	0.903854	0.0745145	0.487684	0.999994	-0.000836827	0.99379	0.998945	-0.0252783	0.814099	0.998651	0.139274	0.193022	0.816401	0.212869	0.0451958	0.302206	-0.0704807	0.514062	0.764427	-0.0293663	0.785929	0.955096	0.0807093	0.454752	0.908916	0.120914	0.261785	0.62627	-0.00495947	0.963423	0.999918	-0.0473948	0.66103	0.964953	0.0470058	0.663643	0.999924	0.12462	0.247336	0.649428	0.0327616	0.761876	0.965514	-0.0198169	0.854595	0.951899	-0.0867776	0.42144	0.597311	0.173832	0.10529	0.384276	-0.282198	0.0073775	0.0175465
ENSG00000196950	SLC39A10	-0.0498697	0.64257	0.900996	-0.0607238	0.571876	0.989132	-0.0549763	0.632607	0.788307	-0.548173	2.68988351592725e-08	3.55112413911056e-07	0.0366381	0.733201	0.880965	0.0345981	0.747544	0.999554	-0.0491679	0.647263	0.892797	-0.00362012	0.973141	0.999977	0.0925073	0.388563	0.984053	0.095279	0.377222	0.891367	-0.0435402	0.685373	0.999994	-0.094807	0.376828	0.998785	-0.161795	0.129826	0.998651	-0.1536	0.150684	0.79866	-0.215176	0.0428615	0.297061	-0.304768	0.0038879	0.147553	-0.222511	0.0371885	0.519975	-0.191501	0.0738837	0.834231	-0.183638	0.0867788	0.442204	0.0107897	0.920525	0.999918	0.0405845	0.707343	0.970442	-0.148434	0.16753	0.999924	-0.167168	0.119535	0.530545	0.16541	0.12353	0.757061	-0.108806	0.312927	0.697191	-0.233679	0.0284376	0.126027	-0.200907	0.0605297	0.307842	-0.576507	3.37588645926701e-09	5.41965228946832e-08
ENSG00000204308	RNF5	-0.000436259	0.996763	0.999585	0.0605558	0.572942	0.989132	-0.150342	0.188902	0.402448	-0.575193	3.73338826520353e-09	6.74864259303429e-08	0.0193386	0.857248	0.939875	0.0663896	0.536479	0.999554	-0.289041	0.00601149	0.103066	0.000900631	0.993317	0.999977	0.156499	0.143037	0.984053	-0.118443	0.271734	0.850564	-0.0138672	0.897373	0.999994	-0.0583978	0.586717	0.998785	-0.0874854	0.414939	0.998651	-0.0741502	0.48982	0.90284	-0.0311958	0.771655	0.915548	-0.187081	0.0809272	0.336655	-0.124138	0.249187	0.728601	-0.0465795	0.666512	0.95533	-0.0927816	0.38991	0.725753	-0.0821953	0.446463	0.999918	-0.066528	0.537995	0.959664	-0.173677	0.105606	0.999924	-0.0325408	0.763434	0.926233	0.103291	0.338233	0.859083	-0.0841899	0.43547	0.768663	-0.286373	0.00683247	0.0694801	-0.0573772	0.595428	0.817235	-0.57113	5.0818855790169e-09	7.58491473149394e-08
ENSG00000282386	RP11-422P24.12	-0.094061	0.380611	0.802974	-0.0331002	0.75813	0.992086	0.126172	0.271012	0.492131	0.179625	0.0921128	0.153603	0.185453	0.0818673	0.30672	-0.131186	0.22042	0.997839	-0.0470566	0.66146	0.898458	0.131975	0.217632	0.999977	0.131143	0.220572	0.984053	-0.0436431	0.686398	0.96004	0.030315	0.777933	0.999994	0.0489107	0.648986	0.998785	-0.0242446	0.821573	0.998651	-0.0245906	0.819069	0.967949	-0.0358842	0.73849	0.900436	0.0530344	0.623611	0.8319	-0.0943492	0.381916	0.808002	-0.0972306	0.367482	0.891226	-0.0257247	0.811952	0.939101	0.0135976	0.899939	0.999918	-0.0854148	0.428796	0.953977	0.0875737	0.417177	0.999924	0.0580098	0.59137	0.854388	0.0815867	0.449848	0.89332	0.0704489	0.514252	0.81051	0.128177	0.233995	0.413461	-0.00892967	0.934192	0.977362	0.211991	0.0461112	0.0847218
ENSG00000249896	RP11-586D19.1	-0.110249	0.303703	0.769972	-0.230387	0.0298518	0.988997	-0.264224	0.0194084	0.125412	-0.260686	0.0136112	0.0304445	-0.0398176	0.711028	0.870407	-0.00877462	0.934956	0.999554	0.319455	0.00227693	0.0581989	0.098438	0.358741	0.999977	-0.0635037	0.554372	0.986513	-0.0290612	0.788101	0.975271	0.0110529	0.91812	0.999994	-0.0396055	0.7125	0.998785	0.00379808	0.971821	0.998651	-0.0305398	0.77633	0.960026	-0.0983332	0.359256	0.675025	-0.185853	0.0829775	0.340653	-0.191837	0.0733682	0.568383	-0.0189754	0.860706	0.98203	-0.0504881	0.640395	0.869838	0.0326681	0.762536	0.999918	0.0970726	0.368265	0.952817	0.0543845	0.614789	0.999924	-0.0250217	0.817001	0.94515	0.255263	0.0163838	0.648062	0.0355522	0.742273	0.912493	-0.155246	0.14866	0.314267	-0.0612329	0.570894	0.804946	-0.280955	0.0076531	0.0181294
ENSG00000151320	AKAP6	-0.0954769	0.37345	0.799382	-0.0883872	0.410127	0.988997	0.0485828	0.672738	0.815561	0.347521	0.000847479	0.00278998	0.0493362	0.646136	0.836247	0.0594666	0.579876	0.999554	0.259802	0.0139443	0.170362	0.0478271	0.656265	0.999977	-0.0469333	0.662293	0.988727	0.220863	0.0386531	0.683816	-0.0417168	0.697897	0.999994	-0.0264649	0.80554	0.998785	0.017822	0.868339	0.998651	-0.0191206	0.858841	0.974491	-0.162856	0.127293	0.440456	0.0940234	0.383569	0.675859	-0.0171755	0.873804	0.97318	0.00840918	0.93802	0.992855	-0.060015	0.578592	0.836972	0.0304056	0.778544	0.999918	-0.0120097	0.911573	0.990205	0.119655	0.266822	0.999924	-0.125645	0.24344	0.647367	-0.0100613	0.925875	0.989508	-0.00918199	0.932337	0.977627	-0.021009	0.845952	0.910218	-0.134041	0.213109	0.525225	0.339989	0.00111493	0.00339687
ENSG00000182544	MFSD5	0.125676	0.240587	0.733215	0.102713	0.338146	0.988997	0.199366	0.0801294	0.252127	0.180533	0.0904545	0.151353	0.176972	0.0971017	0.334541	-0.0269506	0.802044	0.999554	-0.122384	0.253227	0.656037	0.0751397	0.48403	0.999977	-0.0253235	0.813773	0.992978	-0.0767909	0.477014	0.923834	-0.0036764	0.972723	0.999994	-0.0773495	0.47123	0.998785	-0.100707	0.347718	0.998651	-0.109951	0.305019	0.853257	-0.000545032	0.995955	0.998403	0.0087032	0.935858	0.977405	-0.0154054	0.886718	0.974908	-0.0478122	0.65823	0.953298	-0.0174237	0.871996	0.962603	-0.0816155	0.449687	0.999918	-0.0352027	0.74472	0.974343	0.0143647	0.894325	0.999924	0.0283315	0.793302	0.937025	-0.0694779	0.520082	0.9111	0.0131014	0.903572	0.967631	0.142751	0.184581	0.357553	0.00782387	0.942326	0.980735	0.209603	0.0486791	0.0886181
ENSG00000127399	LRRC61	0.188481	0.0769144	0.63556	0.0278108	0.795861	0.993513	0.0446464	0.697917	0.831244	-0.12496	0.243297	0.340168	0.139371	0.19271	0.472709	-0.0243586	0.820748	0.999554	-0.0449436	0.67579	0.903921	0.0172171	0.872769	0.999977	-0.00416896	0.969071	0.998325	-0.0578725	0.592249	0.945245	0.106888	0.318773	0.999994	0.055504	0.605421	0.998785	0.0419286	0.696438	0.998651	0.0046243	0.965694	0.99503	-0.0549637	0.608943	0.84029	0.0459161	0.670985	0.858369	0.0208713	0.84695	0.966976	0.05562	0.606762	0.945074	-0.0800862	0.458254	0.766687	0.0995502	0.356108	0.999918	0.211405	0.0480182	0.952817	0.0445478	0.680248	0.999924	-0.140387	0.192034	0.606297	0.0119416	0.912073	0.987234	0.0571796	0.596697	0.850999	0.113284	0.29331	0.477475	-0.0898143	0.405313	0.696075	-0.136637	0.201671	0.288085
ENSG00000168646	AXIN2	-0.0332147	0.75732	0.936658	0.0931821	0.385097	0.988997	0.0701844	0.541466	0.723089	0.558799	1.26349606333065e-08	1.87372053411671e-07	0.0110557	0.9181	0.965948	-0.077185	0.472177	0.999554	0.206409	0.0522965	0.336204	-0.115643	0.280507	0.999977	-0.190788	0.0733033	0.984053	0.0752898	0.485695	0.92687	0.0867224	0.419036	0.999994	0.111855	0.29667	0.998785	0.0961293	0.370178	0.998651	0.151161	0.157353	0.800752	0.0285923	0.790254	0.922563	0.21855	0.0407895	0.251216	0.133479	0.215051	0.704733	0.118441	0.271741	0.866392	0.104897	0.330732	0.684085	0.0189569	0.86084	0.999918	-0.105685	0.327093	0.952817	0.0754878	0.484545	0.999924	0.00905811	0.933248	0.982959	-0.0593728	0.582671	0.923045	0.12701	0.238315	0.655437	0.234396	0.0279413	0.124886	0.0579127	0.591992	0.814777	0.543915	3.61476533150551e-08	4.07194409785076e-07
ENSG00000243679	RP11-274B21.3	0.0491381	0.647462	0.903141	0.0865877	0.419761	0.98901	0.228317	0.0443758	0.187051	0.224758	0.0342124	0.0666564	-0.217797	0.0403327	0.212021	-0.0729776	0.49673	0.999554	0.0170721	0.873833	0.967336	-0.117361	0.273377	0.999977	0.100076	0.350763	0.984053	0.10889	0.312552	0.865741	0.0423514	0.693528	0.999994	0.168928	0.113528	0.998785	0.144637	0.176269	0.998651	0.126381	0.237937	0.829098	0.24902	0.0186105	0.220131	0.177803	0.0974528	0.364379	0.153152	0.154282	0.6548	0.165779	0.122683	0.834231	0.30208	0.00423118	0.243014	0.0316691	0.769593	0.999918	-0.0603262	0.576621	0.961647	0.154398	0.150917	0.999924	0.220344	0.039124	0.422631	-0.0652854	0.545631	0.915854	0.0145272	0.893137	0.964078	0.0515755	0.633205	0.767518	0.287275	0.00665155	0.147598	0.243116	0.0216936	0.0445476
ENSG00000137767	SQRDL	0.018165	0.865828	0.966108	0.0802731	0.454582	0.98901	0.13173	0.25029	0.469867	-0.312081	0.00290811	0.0080858	0.0694036	0.518101	0.76021	-0.0247793	0.817705	0.999554	-0.23417	0.0271932	0.247932	-0.0858812	0.423579	0.999977	0.199872	0.0603905	0.984053	-0.154506	0.150628	0.77717	-9.89163e-05	0.999266	0.999994	-0.0752089	0.483626	0.998785	-0.122775	0.251703	0.998651	-0.159435	0.135591	0.797371	-0.0930287	0.385884	0.696452	-0.017982	0.86793	0.949357	0.0180362	0.867536	0.971559	-0.0285434	0.791791	0.974043	-0.0416878	0.699761	0.895784	-0.0842663	0.435053	0.999918	-0.0610398	0.572112	0.961464	-0.0993573	0.357046	0.999924	-0.0499242	0.644137	0.877376	-0.109662	0.309115	0.848682	-0.0192045	0.859041	0.953279	-0.0394087	0.715453	0.823461	-0.0605373	0.575285	0.80745	-0.311048	0.00300807	0.00805274
ENSG00000157036	EXOG	-0.0871886	0.416529	0.818194	0.0378679	0.724597	0.992086	0.0457651	0.690727	0.827028	-0.365035	0.000436042	0.00156284	-0.0756497	0.481059	0.734546	0.0843311	0.432025	0.999554	0.112029	0.295913	0.699156	0.100942	0.346588	0.999977	0.141473	0.186019	0.984053	0.144636	0.178792	0.799813	-0.0923572	0.389337	0.999994	-0.0939207	0.381325	0.998785	0.0151098	0.888235	0.998651	0.0714757	0.505654	0.90798	-0.0184979	0.863393	0.952003	-0.211986	0.0473933	0.266865	-0.169063	0.11534	0.613125	-0.0116008	0.914572	0.990354	-0.122665	0.25489	0.61831	-0.0358969	0.739863	0.999918	0.0141428	0.895949	0.987353	0.0286887	0.790755	0.999924	-0.0587255	0.586795	0.852546	0.162959	0.129268	0.758464	-0.0864874	0.423001	0.762185	-0.258443	0.0150487	0.0947362	-0.0835938	0.438739	0.720342	-0.357723	0.000578121	0.00191443
ENSG00000128917	DLL4	-0.0653684	0.542778	0.869468	0.0149175	0.889648	0.995122	-0.155568	0.173813	0.38314	-0.477521	2.22556548701291e-06	1.56304987310847e-05	0.1751	0.100746	0.340613	0.0966028	0.367815	0.999554	0.0406677	0.70514	0.914022	0.176846	0.0973441	0.999977	0.0842114	0.43268	0.984053	-0.0265246	0.806218	0.978036	-0.128953	0.228443	0.999994	-0.112082	0.295686	0.998785	-0.0336589	0.754177	0.998651	-0.0979418	0.361181	0.87215	-0.133888	0.210977	0.542626	-0.248099	0.019771	0.197246	-0.2612	0.0139686	0.478955	-0.156113	0.146375	0.834231	-0.165351	0.123666	0.4891	-0.22966	0.0313613	0.999918	-0.118742	0.270514	0.952817	-0.187853	0.0796603	0.999924	-0.155181	0.14883	0.561323	0.213399	0.0459013	0.69451	0.0260312	0.809754	0.937575	-0.168374	0.116852	0.272864	-0.190294	0.0757569	0.336758	-0.479242	2.02148112227185e-06	1.32094648963531e-05
ENSG00000147383	NSDHL	0.0945747	0.378003	0.802849	-0.0257307	0.810833	0.993725	0.077224	0.501573	0.693588	0.261262	0.0133979	0.0300385	0.250614	0.0178459	0.137979	-0.0563716	0.599786	0.999554	0.032825	0.760081	0.933764	0.106816	0.319102	0.999977	-0.0770724	0.472825	0.984053	-0.166252	0.121604	0.765417	0.0661774	0.537785	0.999994	0.0214267	0.842025	0.998785	0.0776827	0.469317	0.998651	0.161678	0.130105	0.797138	0.0358748	0.738557	0.900464	0.150709	0.161042	0.455219	0.0357884	0.740621	0.941605	0.0961725	0.372743	0.892667	0.0139635	0.897261	0.97079	-0.0298407	0.782556	0.999918	5.62905272136336e-05	0.999585	0.999871	0.186594	0.0817357	0.999924	0.0391462	0.717268	0.908252	0.00499515	0.96316	0.995267	0.0938903	0.384246	0.738442	0.28086	0.00803463	0.0729675	0.0332615	0.758353	0.902159	0.270457	0.0103658	0.0235243
ENSG00000213965	NUDT19	0.0532996	0.619843	0.892584	0.0046152	0.965762	0.997055	-0.109068	0.341832	0.563429	0.44154	1.48187439865666e-05	8.18255805160574e-05	-0.0547186	0.610543	0.814919	-0.0654139	0.542496	0.999554	0.00320772	0.9762	0.994848	0.0774285	0.470776	0.999977	-0.141182	0.186936	0.984053	0.202249	0.0587962	0.718105	0.0742327	0.489336	0.999994	0.116665	0.27625	0.998785	0.150593	0.158938	0.998651	0.193827	0.0687578	0.784433	0.236036	0.0259575	0.247978	0.266575	0.0120545	0.174738	0.177864	0.097337	0.595111	0.166162	0.121807	0.834231	0.193786	0.0704397	0.417022	0.0880481	0.414648	0.999918	-0.0038681	0.971468	0.996852	0.185061	0.0843209	0.999924	0.1727	0.107611	0.517798	-0.0849029	0.431578	0.887207	0.0255013	0.813556	0.938949	0.128838	0.231572	0.410469	0.224082	0.0358356	0.253518	0.484624	1.49129509408041e-06	1.01199888217342e-05
ENSG00000163734	CXCL3	0.0755231	0.481796	0.847358	0.0648011	0.546293	0.989132	0.11267	0.326031	0.547579	0.591401	1.04533359746029e-09	2.37436799440597e-08	-0.0197969	0.853903	0.938358	0.0236011	0.826233	0.999554	-0.186027	0.0809083	0.411584	-0.05616	0.601158	0.999977	-0.18717	0.0790273	0.984053	-0.00645647	0.952393	0.996796	-0.0122492	0.909294	0.999994	0.115626	0.28058	0.998785	0.0307618	0.774747	0.998651	-0.011445	0.915226	0.987103	0.209444	0.0488533	0.309137	0.21248	0.0468677	0.265185	0.210983	0.0484763	0.536087	0.0839096	0.437006	0.903744	0.234203	0.0280746	0.339999	0.0537199	0.619125	0.999918	0.00568163	0.958101	0.996689	0.139434	0.195098	0.999924	0.21208	0.0472925	0.443037	-0.193949	0.0701994	0.717618	0.116747	0.278703	0.678873	0.189781	0.0765644	0.215883	0.250785	0.0184368	0.200989	0.622988	7.06679159634405e-11	2.07671844567139e-09
ENSG00000198542	ITGBL1	0.201224	0.0586378	0.605396	0.0740005	0.4907	0.989132	0.249088	0.0278669	0.148471	0.149994	0.160619	0.243752	0.38577	0.000188837	0.0152874	-0.133216	0.213298	0.991425	0.0116194	0.913939	0.979075	0.0503	0.639701	0.999977	-0.109908	0.305211	0.984053	-0.0331997	0.758788	0.970149	0.0322592	0.764095	0.999994	-0.0805768	0.452872	0.998785	-0.0220854	0.837234	0.998651	-0.121365	0.257231	0.838037	-0.230205	0.0299855	0.26353	-0.0419848	0.697726	0.872288	-0.0078931	0.941817	0.987636	-0.204122	0.056444	0.834231	-0.182751	0.0883386	0.443895	-0.0136194	0.899779	0.999918	0.130918	0.22406	0.952817	-0.0475168	0.660211	0.999924	-0.205608	0.0546331	0.452433	-0.061858	0.566962	0.919926	0.103597	0.336797	0.710142	0.131116	0.223355	0.401966	-0.239019	0.0249131	0.223156	0.145968	0.17228	0.254055
ENSG00000196670	ZFP62	0.063776	0.552672	0.873056	-0.00515015	0.961796	0.997055	-0.141486	0.216598	0.433863	-0.413415	5.65638977672034e-05	0.000262753	0.091302	0.3948	0.670657	0.0313562	0.770513	0.999554	0.00652051	0.951642	0.987355	0.0908667	0.397067	0.999977	0.0475579	0.658078	0.988727	-0.02599	0.81005	0.979156	-0.0880154	0.412107	0.999994	-0.137915	0.197445	0.998785	-0.0647943	0.546335	0.998651	-0.0989708	0.356133	0.869583	-0.152738	0.153016	0.473899	-0.18383	0.0864435	0.346741	-0.16082	0.13444	0.634237	-0.183965	0.0862084	0.834231	-0.257162	0.0155748	0.303295	-0.0214977	0.842415	0.999918	0.142788	0.184465	0.952817	-0.152402	0.156333	0.999924	-0.267393	0.0117843	0.342809	0.127376	0.236955	0.815616	0.0474613	0.660583	0.878487	0.0317947	0.768704	0.860707	-0.262811	0.0133689	0.181174	-0.42341	3.56190405055301e-05	0.000166275
ENSG00000008324	SS18L2	0.0588718	0.583679	0.887415	0.0360584	0.737267	0.992086	0.27227	0.0158848	0.114775	0.0853234	0.426607	0.530485	0.279624	0.00795813	0.0906773	-0.185182	0.0823216	0.872127	0.057757	0.590836	0.872313	0.133768	0.211392	0.999977	0.0975169	0.363278	0.984053	-0.117526	0.275487	0.852157	-0.015392	0.886161	0.999994	-0.047053	0.661485	0.998785	-0.0278373	0.795671	0.998651	-0.0755705	0.48152	0.90103	-0.10355	0.334206	0.657459	0.0976332	0.365492	0.661715	-0.00323406	0.976143	0.994011	-0.0821942	0.446469	0.904838	-0.0523575	0.628055	0.865086	-0.0956993	0.375111	0.999918	-0.0788982	0.46497	0.955317	0.0149544	0.890014	0.999924	-0.00699311	0.948442	0.987602	-0.035515	0.742533	0.959029	0.175408	0.102122	0.5834	0.284149	0.0072968	0.0708764	-0.0698323	0.51795	0.772875	0.128889	0.228678	0.319191
ENSG00000245556	SCAMP1-AS1	0.00958879	0.928936	0.983379	0.122428	0.253054	0.988997	-0.159068	0.164212	0.371772	0.109469	0.307159	0.408982	0.272743	0.00971235	0.100535	0.12715	0.235069	0.999554	0.216125	0.0419311	0.304273	0.0527963	0.623157	0.999977	-0.10051	0.348665	0.984053	0.0558183	0.605478	0.947557	0.00227486	0.98312	0.999994	0.178281	0.094615	0.998785	0.233531	0.0276277	0.998651	0.222835	0.035819	0.783719	0.208531	0.0498696	0.311978	0.116835	0.278342	0.589373	-0.00579977	0.957231	0.991543	0.160161	0.136066	0.834231	0.214824	0.0444374	0.37584	-0.152639	0.155682	0.999918	-0.280701	0.00807199	0.952817	0.11526	0.284914	0.999924	0.295427	0.00519989	0.323156	0.181834	0.0899756	0.732173	0.087404	0.418084	0.758912	0.0879828	0.414996	0.591763	0.242655	0.0227316	0.215469	0.144978	0.175239	0.257597
ENSG00000130305	NSUN5	-0.0186721	0.862119	0.965016	-0.0510923	0.63443	0.989132	-0.0850932	0.458854	0.658181	-0.0724133	0.500073	0.600446	0.120034	0.262523	0.552001	0.0420169	0.69583	0.999554	-0.264611	0.0122146	0.155816	0.0706413	0.510647	0.999977	-0.000466789	0.996536	0.999274	-0.16253	0.130293	0.766898	0.0358053	0.739045	0.999994	0.0147289	0.891035	0.998785	0.0526175	0.624336	0.998651	0.102822	0.337632	0.862529	0.112974	0.291833	0.621528	0.037814	0.726504	0.885358	-0.0149393	0.890124	0.975282	0.052211	0.629018	0.948774	-0.0335098	0.756605	0.919048	-0.00903305	0.933432	0.999918	0.00851377	0.937251	0.995063	-0.0456795	0.672583	0.999924	-0.0371149	0.731366	0.912875	0.0585557	0.587879	0.925509	0.0394183	0.715387	0.900773	0.0770341	0.475615	0.644374	0.00784863	0.942144	0.980735	-0.0628539	0.558441	0.652638
ENSG00000186104	CYP2R1	0.0618032	0.565049	0.878918	0.181445	0.08881	0.988997	0.204111	0.0730563	0.240492	0.0430859	0.688485	0.766104	0.00871928	0.935365	0.972283	0.109326	0.307796	0.999554	-0.0546182	0.611199	0.880164	-0.187775	0.0780475	0.999977	-0.163925	0.124781	0.984053	0.0216808	0.84109	0.984154	-0.0659152	0.5394	0.999994	-0.0334565	0.755608	0.998785	-0.0198533	0.853491	0.998651	0.118176	0.270037	0.841795	0.0446171	0.678015	0.876034	0.00410565	0.969717	0.989192	-0.0190247	0.860348	0.96937	0.0623312	0.563994	0.937059	0.0109546	0.919315	0.977089	-0.113049	0.294317	0.999918	-0.183753	0.0865783	0.952817	0.0122034	0.910153	0.999924	0.0176345	0.87046	0.963081	0.00795376	0.941371	0.991665	-0.17033	0.112602	0.585003	-0.122368	0.256049	0.436705	0.0375277	0.728494	0.887988	0.0235427	0.826656	0.875332
ENSG00000118162	KPTN	0.177569	0.0959606	0.649105	0.00144815	0.989254	0.999543	0.313217	0.00523471	0.0674386	0.453997	7.87493245679727e-06	4.69472334372848e-05	0.0875535	0.414574	0.686427	-0.0504902	0.638434	0.999554	0.0587924	0.584187	0.869502	0.0443747	0.679668	0.999977	-0.0711715	0.507471	0.984053	-0.140736	0.19092	0.807807	0.0518724	0.629259	0.999994	0.0506595	0.637307	0.998785	0.0430829	0.688505	0.998651	0.0438089	0.683534	0.945711	0.0740086	0.490652	0.770543	0.17132	0.110495	0.384091	0.0728309	0.500094	0.865444	0.0109581	0.919289	0.990458	0.0686667	0.524977	0.806668	-0.017996	0.867829	0.999918	-0.0768943	0.476419	0.955671	0.0732382	0.497694	0.999924	0.0804354	0.45629	0.786805	-0.0686619	0.525006	0.911652	0.123123	0.253108	0.665046	0.144435	0.179402	0.351532	0.0860776	0.42521	0.710682	0.486423	1.34555745345821e-06	9.25170798964031e-06
ENSG00000171067	C11orf24	-0.0804085	0.453819	0.834174	0.261005	0.0134928	0.988997	0.075322	0.512199	0.702211	-0.42593	3.16261600461498e-05	0.000158787	0.163414	0.125977	0.383479	-0.116952	0.275063	0.999554	-0.212564	0.0455114	0.315636	-0.100931	0.346639	0.999977	0.104592	0.329339	0.984053	-0.103004	0.339583	0.876898	0.141999	0.184372	0.999994	0.0328119	0.760173	0.998785	0.0657981	0.540123	0.998651	0.0984633	0.358617	0.871617	0.100841	0.347075	0.665245	0.0624151	0.563469	0.797217	0.0778762	0.47079	0.8516	0.037679	0.727442	0.96675	0.0139645	0.897253	0.97079	0.0196065	0.856122	0.999918	-0.0506363	0.639413	0.963964	0.0142143	0.895426	0.999924	0.0903022	0.402756	0.754027	-0.0548037	0.61206	0.930919	-0.0912258	0.397942	0.745866	-0.0707557	0.512417	0.674036	0.0741895	0.49211	0.755351	-0.401182	9.76994968882039e-05	0.000403983
ENSG00000185019	UBOX5	0.134624	0.208457	0.718732	0.0273115	0.799449	0.993513	0.200588	0.078257	0.249397	0.374035	0.00030531	0.00114517	0.0427781	0.690597	0.858192	0.0396426	0.712243	0.999554	0.0462113	0.667178	0.900089	0.133514	0.212268	0.999977	-0.0430218	0.688925	0.988789	0.00615561	0.954609	0.9972	-0.021769	0.839534	0.999994	0.0304834	0.776732	0.998785	0.106169	0.322055	0.998651	0.109881	0.30533	0.853257	0.127265	0.234643	0.570497	0.116675	0.279002	0.589877	0.0886786	0.411302	0.821677	0.113949	0.290465	0.872714	0.115865	0.282377	0.644911	0.0516498	0.632715	0.999918	0.037168	0.730996	0.974108	0.12657	0.23996	0.999924	0.010392	0.923446	0.980085	-0.0465579	0.666657	0.939799	0.0532449	0.622232	0.860407	0.14637	0.173583	0.345011	0.0890583	0.409294	0.698071	0.37842	0.000255674	0.000940514
ENSG00000007376	RPUSD1	0.166172	0.119627	0.668784	0.211462	0.0466698	0.988997	0.0616155	0.59203	0.760967	-0.00623645	0.953746	0.969117	-0.0279094	0.795153	0.912775	-0.0269214	0.802254	0.999554	-0.162065	0.129178	0.505962	-0.13135	0.219839	0.999977	0.080783	0.451713	0.984053	-0.157161	0.143653	0.774934	0.15036	0.159589	0.999994	0.114357	0.285929	0.998785	0.148322	0.165388	0.998651	0.148149	0.165888	0.80699	0.344424	0.000949452	0.104369	0.103959	0.335102	0.638064	0.172054	0.108956	0.605789	0.163418	0.128179	0.834231	0.236872	0.0262828	0.337697	0.0363692	0.736564	0.999918	-0.0131904	0.90292	0.988802	0.053417	0.621106	0.999924	0.228342	0.0323734	0.405016	-0.0865069	0.422896	0.884921	0.0517531	0.632033	0.864301	0.078105	0.469484	0.639367	0.304028	0.00397981	0.12263	0.0113946	0.915598	0.939994
ENSG00000121297	TSHZ3	0.178137	0.0948863	0.649105	0.0488886	0.649134	0.989132	-0.249162	0.0278187	0.148333	0.00133992	0.990057	0.993591	-0.0606522	0.57233	0.793523	0.073691	0.49252	0.999554	0.130946	0.221271	0.621773	0.0331971	0.757444	0.999977	-0.066538	0.535566	0.984053	0.221069	0.0384668	0.683816	0.0518244	0.629577	0.999994	0.0778306	0.468468	0.998785	0.0729932	0.496638	0.998651	0.134733	0.208087	0.820311	0.103834	0.332873	0.656594	0.0355156	0.74253	0.892441	0.130103	0.226983	0.712739	0.108733	0.313254	0.879632	0.0536568	0.619537	0.860618	0.153083	0.15447	0.999918	0.158785	0.139507	0.952817	0.0824807	0.444881	0.999924	0.0474221	0.660847	0.884959	-0.0669926	0.535154	0.913613	-0.101551	0.346473	0.716887	-0.0467937	0.66507	0.789853	0.0834363	0.439606	0.721044	0.019929	0.852939	0.895099
ENSG00000146147	MLIP	-0.151495	0.156426	0.687065	-0.0263806	0.806148	0.993725	0.0119528	0.917278	0.960849	-0.458357	6.27440398304202e-06	3.85089230888414e-05	-0.141207	0.186856	0.464689	0.0365705	0.733674	0.999554	-0.102777	0.337847	0.733895	0.0257806	0.810473	0.999977	0.115755	0.280042	0.984053	-0.0456232	0.672963	0.959525	-0.0543286	0.613093	0.999994	-0.126574	0.237216	0.998785	-0.162028	0.129266	0.998651	-0.119953	0.262848	0.841157	-0.170054	0.111108	0.418942	-0.16994	0.113438	0.388702	-0.149776	0.163678	0.660416	-0.163024	0.129114	0.834231	-0.173634	0.105694	0.463346	0.0782215	0.468819	0.999918	0.100158	0.353166	0.952817	-0.0405172	0.707806	0.999924	-0.129004	0.230967	0.639167	0.0351825	0.744861	0.959896	-0.208476	0.0512727	0.570258	-0.281321	0.00792759	0.0725985	-0.17245	0.10813	0.388387	-0.462686	4.99166750334012e-06	2.94128105563565e-05
ENSG00000064490	RFXANK	0.149812	0.161134	0.688692	0.0318148	0.767251	0.992131	-0.00546966	0.962093	0.982259	-0.230394	0.0298469	0.0595335	0.0713574	0.50636	0.752148	0.00527164	0.960895	0.999554	-0.250214	0.0180351	0.198329	-0.00809875	0.939956	0.999977	0.075052	0.484541	0.984053	-0.276416	0.00913546	0.616215	0.139411	0.19258	0.999994	0.0366229	0.733307	0.998785	0.0584003	0.586701	0.998651	0.0728259	0.497628	0.905781	0.122491	0.252809	0.586992	0.0901248	0.403685	0.690202	0.108292	0.315235	0.770444	0.0912514	0.397809	0.896114	0.0487617	0.651879	0.87376	0.0174283	0.871962	0.999918	0.0660198	0.541112	0.959664	-0.0373118	0.729996	0.999924	0.0504324	0.640765	0.876133	-0.0746833	0.489226	0.904866	0.0184766	0.864332	0.955459	0.0552344	0.609263	0.749236	0.0824329	0.445145	0.724814	-0.200498	0.0595743	0.105158
ENSG00000155438	NIFK	0.134468	0.208988	0.718732	0.0720498	0.502233	0.989132	0.306674	0.00631648	0.0744102	0.120963	0.25882	0.357143	0.281274	0.00758149	0.0884195	-0.130359	0.223369	0.997966	-0.153092	0.152057	0.536948	0.0270986	0.800979	0.999977	-0.00143135	0.989379	0.999101	0.0535612	0.620162	0.94931	-0.042953	0.689397	0.999994	0.0194063	0.856754	0.998785	0.0106798	0.920875	0.998651	-0.139568	0.192075	0.81612	-0.033868	0.752698	0.906543	0.0794756	0.461699	0.731034	0.0159641	0.882639	0.974908	-0.0804309	0.456315	0.909611	-0.0193642	0.857881	0.956909	-0.0603093	0.576728	0.999918	-0.000718842	0.994697	0.99893	-0.00657161	0.951545	0.999924	-0.0121415	0.910607	0.976522	0.00212846	0.984298	0.998036	0.142968	0.183908	0.622653	0.23883	0.0250307	0.118712	-0.0270963	0.802125	0.921994	0.158034	0.139107	0.213272
ENSG00000196220	SRGAP3	-0.0817677	0.446199	0.830043	0.0214797	0.841639	0.994968	-0.191669	0.0927486	0.272061	0.423803	3.49677777942148e-05	0.000173141	-0.0920539	0.390903	0.668128	0.0757337	0.480571	0.999554	0.118835	0.267354	0.671158	0.0659877	0.538953	0.999977	-0.0624731	0.560831	0.986513	0.242015	0.0231034	0.633918	-0.0334532	0.755632	0.999994	0.161359	0.130876	0.998785	0.190682	0.0734666	0.998651	0.166546	0.118785	0.791025	0.037804	0.725043	0.895108	0.202676	0.0582533	0.292546	0.134845	0.210352	0.701592	0.21211	0.0472607	0.834231	0.163612	0.12772	0.492356	0.032018	0.767126	0.999918	0.00963723	0.928991	0.994523	0.145341	0.176659	0.999924	-0.0385191	0.721611	0.910394	0.00227356	0.983227	0.997997	-0.0520075	0.630357	0.863303	0.0153425	0.887178	0.935846	0.05933	0.582943	0.810255	0.386505	0.000183129	0.000701863
ENSG00000141519	CCDC40	-0.0734262	0.494081	0.853224	-0.0488386	0.649469	0.989132	0.153298	0.180255	0.390788	0.48529	1.43573641908645e-06	1.07106245735076e-05	0.0892184	0.405722	0.680074	0.085367	0.42637	0.999554	0.105404	0.325577	0.724217	0.145522	0.17361	0.999977	-0.0870291	0.417386	0.984053	-0.0268574	0.803835	0.977399	0.0131484	0.902667	0.999994	0.127476	0.233863	0.998785	0.0857083	0.424516	0.998651	0.0816687	0.446752	0.894175	-0.0069038	0.948803	0.983166	0.136052	0.206261	0.508648	-0.017886	0.868629	0.9718	0.0258076	0.811358	0.976392	0.0363071	0.736998	0.910406	-0.0265998	0.805679	0.999918	-0.135013	0.209779	0.952817	0.0208468	0.847128	0.999924	-0.00784517	0.94217	0.985776	0.0866019	0.422385	0.88454	0.141565	0.188292	0.624466	0.126477	0.240309	0.41998	0.00627208	0.953751	0.98485	0.456038	7.08303737306792e-06	4.00049029000955e-05
ENSG00000018699	TTC27	0.0340029	0.751745	0.93537	-0.0431315	0.688173	0.990089	-0.0976063	0.395242	0.608571	-0.414854	5.29692345336841e-05	0.000248272	0.0332126	0.757334	0.893715	0.0643612	0.549026	0.999554	-0.154614	0.147974	0.531645	0.0134995	0.900081	0.999977	0.13721	0.199768	0.984053	0.0317626	0.768931	0.972014	-0.0773371	0.471302	0.999994	-0.0509249	0.635542	0.998785	-0.138651	0.195043	0.998651	-0.165835	0.120388	0.791025	-0.148247	0.165607	0.491169	-0.167004	0.119902	0.397049	-0.133602	0.214625	0.704599	-0.0773204	0.473972	0.911961	-0.145339	0.176667	0.546985	-0.0859569	0.425861	0.999918	-0.00899772	0.933692	0.994544	-0.139226	0.19577	0.999924	-0.0669861	0.535194	0.830334	0.0718837	0.5057	0.908381	-0.0444857	0.680669	0.885734	-0.14383	0.18125	0.35396	-0.126258	0.241129	0.554969	-0.420111	4.15607670447571e-05	0.000190298
ENSG00000261324	RP11-174G6.5	-0.226631	0.0327052	0.550425	-0.0615271	0.566792	0.989132	0.151024	0.186884	0.400159	-0.0946815	0.377463	0.482905	0.0198672	0.853389	0.938314	-0.0703065	0.512658	0.999554	0.12423	0.246082	0.648801	0.139414	0.192573	0.999977	0.0855652	0.425293	0.984053	0.0372127	0.730685	0.968259	-0.12765	0.233221	0.999994	-0.0727545	0.49805	0.998785	-0.0768421	0.474153	0.998651	-0.155101	0.146687	0.797371	-0.203848	0.0553544	0.323722	-0.155747	0.147336	0.436428	-0.292759	0.00564061	0.461292	-0.18222	0.0892822	0.834231	-0.111212	0.302286	0.662107	-0.200691	0.060813	0.999918	-0.251115	0.0182784	0.952817	-0.140213	0.19259	0.999924	-0.150208	0.162453	0.575035	0.247176	0.0202484	0.66906	0.0794432	0.461882	0.781929	-0.149136	0.165507	0.335461	-0.185324	0.0838723	0.350158	-0.109409	0.307427	0.406219
ENSG00000170099	SERPINA6	0.137979	0.197235	0.709966	0.250154	0.0180637	0.988997	0.141041	0.218062	0.435434	0.0117686	0.912838	0.939526	0.00377234	0.972012	0.988063	0.0452145	0.673946	0.999554	-0.323464	0.00198818	0.0537955	-0.0420728	0.695445	0.999977	-0.050807	0.636326	0.988727	-0.212772	0.0465592	0.701408	0.091821	0.392107	0.999994	-0.0150358	0.888779	0.998785	-0.080116	0.455468	0.998651	-0.0886757	0.408595	0.884331	0.0257938	0.810378	0.931007	0.132255	0.219325	0.523973	0.280517	0.00811529	0.47094	0.056556	0.600713	0.944912	0.040338	0.70904	0.899071	0.0209787	0.846172	0.999918	-0.0148141	0.89104	0.986872	0.00288038	0.978752	0.999924	0.0662834	0.539494	0.832855	-0.402841	9.97610496136225e-05	0.297653	0.0126643	0.906774	0.968657	0.185178	0.0841215	0.22692	0.0598582	0.579587	0.809334	0.0151365	0.888039	0.920604
ENSG00000177990	DPY19L2	-0.0904903	0.399034	0.80839	0.00689335	0.94888	0.996021	-0.242757	0.0322335	0.15953	-0.384659	0.000197776	0.0007829	-0.297065	0.00469855	0.0708391	0.0449723	0.675594	0.999554	0.0710975	0.507914	0.833718	-0.0786548	0.463757	0.999977	0.0878378	0.413055	0.984053	0.101485	0.346791	0.879381	-0.130952	0.221252	0.999994	-0.0307529	0.77481	0.998785	-0.0691815	0.519444	0.998651	-0.0686147	0.522879	0.911523	-0.0533959	0.619211	0.845527	-0.192334	0.0726126	0.321161	-0.162635	0.130041	0.631749	-0.0485808	0.653087	0.953298	-0.0579985	0.591442	0.844954	0.006596	0.951366	0.999918	0.0864247	0.423338	0.953977	-0.0400136	0.711276	0.999924	-0.0267815	0.804378	0.941933	0.14862	0.166994	0.781432	-0.158398	0.140486	0.597759	-0.346147	0.000954953	0.0376338	-0.0506816	0.639113	0.843669	-0.41263	5.86206405546186e-05	0.000258075
ENSG00000157895	C12orf43	0.0339351	0.752224	0.93537	-0.0405258	0.706122	0.991084	-0.0817504	0.476752	0.673409	0.303189	0.00387508	0.010343	0.0737608	0.49211	0.742967	-0.00338647	0.974874	0.999554	0.0347948	0.746157	0.928794	0.102857	0.337467	0.999977	-0.0797193	0.457711	0.984053	-0.0357965	0.740564	0.968764	-0.0778488	0.468364	0.999994	-0.014784	0.890629	0.998785	0.0141289	0.895448	0.998651	-0.0715304	0.505327	0.907909	0.135612	0.205107	0.536517	0.122558	0.255308	0.565932	0.085329	0.429262	0.831599	0.0631722	0.558736	0.936375	0.15111	0.159916	0.527462	-0.0908939	0.399668	0.999918	-0.181215	0.0910928	0.952817	-0.16042	0.135426	0.999924	0.047131	0.662801	0.885693	-0.0576565	0.593634	0.926777	0.114097	0.289834	0.685088	0.220728	0.0387749	0.148831	0.131301	0.222698	0.535965	0.327172	0.00175103	0.00502772
ENSG00000120820	GLT8D2	0.183906	0.0844943	0.645402	0.146812	0.169784	0.988997	-0.0768187	0.503828	0.695412	0.00865385	0.935849	0.956682	0.043094	0.68843	0.857128	0.0512121	0.633635	0.999554	0.00627139	0.953487	0.987862	0.051788	0.629817	0.999977	0.0053229	0.960516	0.997945	0.0974346	0.366473	0.88538	0.000363221	0.997305	0.999994	0.15731	0.140951	0.998785	0.177146	0.0967675	0.998651	0.0913766	0.394413	0.878049	0.0920125	0.391117	0.700669	0.15035	0.162052	0.456185	0.164997	0.124483	0.624093	0.129921	0.22764	0.855309	0.084126	0.43582	0.753406	0.0396752	0.713612	0.999918	0.0372566	0.73038	0.974108	0.0614232	0.569696	0.999924	0.131969	0.220331	0.63192	-0.0472937	0.661708	0.938575	-0.0206627	0.848461	0.949754	0.0196758	0.855619	0.916092	0.100769	0.350219	0.650608	0.0695187	0.517405	0.614904
ENSG00000095002	MSH2	-0.12801	0.231892	0.727715	-0.047928	0.655585	0.989132	-0.297895	0.00807561	0.0836413	-0.522444	1.50953718858204e-07	1.5471640761398e-06	-0.038579	0.719638	0.87417	0.0582927	0.587392	0.999554	-0.062789	0.558848	0.859534	-0.0115298	0.9146	0.999977	0.112338	0.294578	0.984053	0.151378	0.159169	0.781575	-0.13431	0.209528	0.999994	-0.0571305	0.594876	0.998785	-0.0328042	0.760228	0.998651	-0.0841458	0.43304	0.890192	-0.0796224	0.458259	0.749077	-0.210954	0.0485077	0.269134	-0.131722	0.221205	0.708488	-0.042199	0.696259	0.960826	-0.11565	0.283276	0.645687	-0.0555225	0.607394	0.999918	0.0163076	0.880132	0.986872	-0.162308	0.130827	0.999924	-0.0849947	0.431079	0.770006	0.129578	0.228879	0.813276	-0.0762871	0.479918	0.792436	-0.25462	0.0166658	0.0986116	-0.114072	0.289941	0.601213	-0.537694	5.52585524005167e-08	5.88492086705446e-07
ENSG00000133247	KMT5C	0.0883339	0.410411	0.814247	0.153748	0.150285	0.988997	-0.0187625	0.870483	0.935065	-0.501521	5.54512189943068e-07	4.69563720958709e-06	0.0542349	0.613706	0.816835	0.00156386	0.988395	0.999554	-0.223724	0.0350687	0.279056	0.00746241	0.944666	0.999977	0.00729544	0.945903	0.997945	-0.188298	0.0789368	0.739135	0.0376477	0.726135	0.999994	-0.00212999	0.984195	0.998945	-0.0284873	0.791007	0.998651	0.0217437	0.839719	0.97196	0.00869302	0.93556	0.979444	-0.0737475	0.4947	0.751678	0.00563039	0.958479	0.991848	-0.0223958	0.835921	0.979488	-0.032577	0.763178	0.921651	0.0215481	0.84205	0.999918	-0.0174944	0.871481	0.986872	-0.127566	0.236251	0.999924	-0.00551174	0.959353	0.9895	-0.0379806	0.725347	0.953413	-0.0862374	0.424347	0.762828	-0.219909	0.039522	0.150396	-0.0167322	0.877035	0.955972	-0.509832	3.34154992565061e-07	2.77099592479421e-06
ENSG00000103047	TANGO6	-0.0356839	0.739898	0.932076	-0.0627849	0.558873	0.989132	-0.217579	0.055675	0.208942	-0.610298	2.16182183265801e-10	6.49983598992521e-09	-0.064367	0.54899	0.778931	0.0907609	0.397619	0.999554	-0.117501	0.272801	0.676705	0.0269002	0.802407	0.999977	0.0623675	0.561495	0.986513	0.0252825	0.815127	0.979874	-0.0861673	0.42203	0.999994	-0.0498726	0.642551	0.998785	-0.0699195	0.514987	0.998651	-0.100088	0.350705	0.866641	-0.119624	0.264167	0.597552	-0.283743	0.00738461	0.161533	-0.185512	0.0835539	0.582776	-0.0762511	0.480126	0.913892	-0.181256	0.0910185	0.445793	-0.0210821	0.845423	0.999918	0.111673	0.300271	0.952817	-0.149678	0.163959	0.999924	-0.182404	0.0889544	0.495312	0.17382	0.105315	0.743553	-0.116919	0.277991	0.678701	-0.340802	0.00115754	0.0396951	-0.173416	0.106139	0.38506	-0.631006	3.39595018772343e-11	1.14627937611871e-09
ENSG00000103174	NAGPA	0.0785906	0.464123	0.839167	-0.111801	0.296904	0.988997	-0.0845283	0.461853	0.660706	0.079419	0.459412	0.562127	0.013082	0.903156	0.959483	0.138141	0.196706	0.985458	0.162303	0.128607	0.505102	0.15229	0.15424	0.999977	0.0580076	0.589224	0.988727	-0.195137	0.0684652	0.733114	0.126457	0.237651	0.999994	0.216835	0.0412462	0.998785	0.239077	0.0240461	0.998651	0.146074	0.171966	0.809178	0.219081	0.0391392	0.29057	0.171497	0.110122	0.383785	0.157873	0.141823	0.640003	0.156794	0.144602	0.834231	0.144571	0.178989	0.549511	0.0865105	0.422876	0.999918	0.0276987	0.797819	0.979975	0.0267799	0.80439	0.999924	0.129848	0.227902	0.637736	-0.0151451	0.888621	0.984788	0.0267216	0.804807	0.935625	0.0252433	0.815408	0.890161	0.182976	0.0879409	0.357599	0.097942	0.36118	0.461876
ENSG00000058866	DGKG	-0.0240134	0.823246	0.954679	-0.0776611	0.46944	0.98901	-0.00418273	0.971008	0.986566	-0.266134	0.0117071	0.0267317	0.144237	0.177479	0.453472	-0.0705079	0.511448	0.999554	0.208456	0.0499529	0.330467	0.205484	0.0533845	0.999977	-0.0917766	0.392337	0.984053	-0.0410248	0.704314	0.963519	-0.0394117	0.713846	0.999994	-0.000982678	0.992708	0.998945	0.0489424	0.648773	0.998651	0.0859653	0.423123	0.887255	-0.0740224	0.490571	0.770543	-0.203721	0.0569411	0.289895	-0.240655	0.0239105	0.50887	-0.0352439	0.744431	0.968195	-0.0867877	0.421386	0.745063	0.0270598	0.802387	0.999918	0.132092	0.2199	0.952817	0.0986678	0.360409	0.999924	-0.112622	0.296158	0.685966	0.316841	0.00263297	0.489099	-0.0609077	0.572945	0.840315	-0.126621	0.239769	0.419461	-0.104214	0.333907	0.638603	-0.297571	0.00462505	0.0117078
ENSG00000196502	SULT1A1	-0.139378	0.192688	0.707898	0.00997674	0.926069	0.996021	-0.287223	0.0107817	0.0959213	-0.272099	0.00989264	0.0231239	-0.0880408	0.411972	0.684853	-0.14118	0.186941	0.979544	-0.0323873	0.763185	0.934543	-0.00949177	0.929653	0.999977	0.0971492	0.365099	0.984053	0.0285005	0.792097	0.975823	0.0731887	0.495482	0.999994	0.0529535	0.622121	0.998785	0.0911206	0.395744	0.998651	0.208558	0.0498392	0.783719	0.0871734	0.416611	0.721487	0.119999	0.265441	0.57638	0.066188	0.540079	0.880841	0.189076	0.0776856	0.834231	0.0869252	0.420648	0.74472	0.124161	0.249097	0.999918	0.11863	0.270971	0.952817	0.13007	0.227102	0.999924	0.0263916	0.807171	0.942903	0.0415972	0.700383	0.948716	-0.0437642	0.685574	0.888318	-0.0375333	0.728455	0.832715	0.0695291	0.519773	0.773895	-0.261727	0.0132281	0.0289889
ENSG00000110080	ST3GAL4	-0.100708	0.347711	0.791224	-0.0767928	0.474438	0.98901	-0.106757	0.352221	0.572613	-0.0327305	0.76075	0.824856	0.0281325	0.793552	0.912561	-0.194556	0.0677006	0.852785	-0.202311	0.0572585	0.351475	-0.029737	0.782061	0.999977	-0.0812328	0.449189	0.984053	-0.0277242	0.797637	0.976601	0.161275	0.131079	0.999994	-0.0530478	0.6215	0.998785	0.00743388	0.944878	0.998651	0.09057	0.398617	0.879961	0.045282	0.673487	0.873711	0.083831	0.437437	0.712878	0.0664007	0.538775	0.880154	0.112688	0.295871	0.874148	0.045818	0.671648	0.883555	0.143526	0.182185	0.999918	0.212829	0.0464985	0.952817	0.212124	0.0472457	0.999924	0.0136372	0.899649	0.972531	-0.088743	0.410961	0.883565	-0.0476322	0.659436	0.878174	-0.00202508	0.98506	0.992777	0.0363988	0.736358	0.890908	-0.0157996	0.883167	0.917221
ENSG00000132464	ENAM	-0.182059	0.0877166	0.645402	-0.0606366	0.572429	0.989132	-0.155542	0.173887	0.383143	-0.560543	1.11330737961879e-08	1.67608345443911e-07	0.155301	0.146159	0.411911	0.0406071	0.705559	0.999554	0.000434007	0.996779	0.999313	0.00694536	0.948495	0.999977	0.12207	0.254456	0.984053	0.181386	0.0907834	0.744881	-0.051667	0.630618	0.999994	-0.0514663	0.631948	0.998785	-0.0498086	0.642978	0.998651	-0.0884357	0.40987	0.884444	-0.193887	0.0686703	0.347544	-0.140904	0.190384	0.490359	-0.202068	0.059027	0.549803	-0.114862	0.286592	0.872419	-0.182693	0.0884409	0.443895	-0.0201166	0.852421	0.999918	0.0413018	0.702411	0.970026	-0.0320927	0.766597	0.999924	-0.138722	0.197412	0.611851	0.214169	0.0451055	0.69153	-0.0947414	0.379931	0.735314	-0.219073	0.0402979	0.152001	-0.189279	0.0773608	0.339568	-0.57367	4.19288648245697e-09	6.47742860704892e-08
ENSG00000013016	EHD3	-0.0461562	0.667552	0.908951	-0.0547984	0.610022	0.989132	-0.292789	0.0092852	0.0895218	-0.488724	1.17872725047263e-06	8.9965514208854e-06	0.0848316	0.429287	0.697684	0.0754225	0.482381	0.999554	0.100882	0.346876	0.739811	0.151231	0.157157	0.999977	0.0341553	0.750669	0.991579	0.0219882	0.838867	0.983271	-0.00410306	0.969559	0.999994	-0.0900277	0.401459	0.998785	-0.0425144	0.692408	0.998651	-0.00400863	0.970259	0.996499	-0.104148	0.331406	0.655219	-0.21731	0.0419748	0.25393	-0.16476	0.125033	0.625797	-0.0604461	0.575862	0.939657	-0.176305	0.100354	0.457788	-0.0151229	0.888782	0.999918	0.117323	0.276323	0.952817	-0.0199432	0.853678	0.999924	-0.114091	0.289862	0.68066	0.133561	0.214766	0.80507	-0.128	0.234646	0.653716	-0.213607	0.0456851	0.163359	-0.146357	0.173622	0.478333	-0.504237	4.70604537783359e-07	3.7201360232221e-06
ENSG00000162928	PEX13	-0.100652	0.34798	0.791224	-0.0357989	0.73909	0.992086	0.0906385	0.429995	0.635552	-0.0613947	0.567628	0.661369	0.134187	0.209949	0.493749	-0.0513955	0.632418	0.999554	-0.130778	0.22187	0.6223	0.0991877	0.355075	0.999977	-0.0504066	0.63899	0.988727	0.18203	0.0896234	0.744876	-0.0725036	0.499538	0.999994	-0.03425	0.749999	0.998785	-0.0171067	0.873578	0.998651	-0.113676	0.288826	0.846412	-0.0730327	0.496404	0.773227	-0.0507405	0.638723	0.840333	-0.0426964	0.692857	0.930074	-0.076749	0.477255	0.912914	-0.0618844	0.566797	0.830932	-0.0708187	0.51204	0.999918	-0.00856148	0.9369	0.995063	-0.0382324	0.723599	0.999924	-0.0226855	0.833829	0.950455	0.0617941	0.567364	0.919926	0.00432648	0.968088	0.989651	0.0162909	0.880254	0.931567	-0.0624423	0.563298	0.80116	-0.0237697	0.825011	0.874171
ENSG00000183134	PTGDR2	0.179785	0.0918192	0.646255	-0.0974004	0.363854	0.988997	-0.115419	0.314289	0.536255	0.0805959	0.452764	0.555765	0.200975	0.0589574	0.259164	0.0297703	0.781823	0.999554	0.0679167	0.527127	0.843711	0.346946	0.00086562	0.783048	-0.27299	0.00964415	0.984053	0.136712	0.204047	0.811067	0.0052389	0.961138	0.999994	0.0690913	0.51999	0.998785	0.087439	0.415188	0.998651	0.0267595	0.803419	0.964657	-0.0394033	0.713904	0.891408	0.00124726	0.990798	0.996572	-0.0758421	0.482491	0.857057	0.0126793	0.906665	0.988904	-0.00518254	0.961779	0.990289	0.0787726	0.465683	0.999918	0.211773	0.0476213	0.952817	0.123524	0.251553	0.999924	-0.0839802	0.436619	0.77379	0.173736	0.105486	0.743553	-0.101816	0.34521	0.715738	-0.0294124	0.785602	0.871208	-0.053394	0.621256	0.832744	0.0899663	0.401781	0.502946
ENSG00000111845	PAK1IP1	0.0958496	0.371579	0.798689	0.0347819	0.746248	0.992086	0.246291	0.0297301	0.152903	0.278029	0.00833781	0.0199307	0.167773	0.116054	0.367354	-0.0287361	0.789224	0.999554	-0.0333719	0.756207	0.932894	0.105446	0.325384	0.999977	0.00933817	0.930789	0.997945	-0.105297	0.328883	0.87199	-0.0856844	0.424646	0.999994	-0.0774571	0.470612	0.998785	-0.0512673	0.633268	0.998651	-0.101818	0.342399	0.863509	0.0128296	0.905015	0.968053	0.0436803	0.686145	0.866477	0.0487242	0.652129	0.91708	-0.0765322	0.478504	0.913117	-0.0287779	0.790119	0.932935	-0.0707353	0.512539	0.999918	-0.0595442	0.581581	0.961647	-0.0667706	0.53651	0.999924	-0.0341414	0.752164	0.921265	-0.105436	0.328241	0.855599	0.102781	0.340633	0.713209	0.270573	0.0107829	0.0822099	-0.019795	0.854754	0.947051	0.301741	0.00405717	0.010477
ENSG00000173269	MMRN2	-0.204832	0.0541625	0.594052	-0.00174317	0.987065	0.999037	-0.257286	0.022964	0.134833	-0.605808	3.17337045530053e-10	8.83870758942206e-09	-0.106676	0.319738	0.606535	0.0374634	0.727424	0.999554	-0.102165	0.340748	0.736522	-0.03126	0.771198	0.999977	0.287924	0.00621775	0.984053	-0.0641884	0.552416	0.940381	0.0588353	0.583912	0.999994	0.00360562	0.973248	0.998945	-0.0303457	0.777715	0.998651	-0.00259942	0.980712	0.997223	-0.0646585	0.547178	0.805361	-0.155284	0.148557	0.438235	-0.0210376	0.845746	0.966474	0.0552188	0.609364	0.945681	-0.0272052	0.801347	0.935624	-0.00474305	0.965018	0.999918	0.0668956	0.535746	0.959664	-0.00864864	0.936259	0.999924	-0.036969	0.732382	0.913136	0.00315029	0.976761	0.997276	-0.195383	0.0681102	0.570258	-0.311636	0.00312083	0.0535556	-0.0424213	0.694737	0.870956	-0.612441	1.79608328210179e-10	4.47536631945028e-09
ENSG00000089050	RBBP9	-0.104654	0.329051	0.781421	0.0106498	0.921097	0.996021	-0.143281	0.210765	0.427655	-0.515664	2.32331782257233e-07	2.22452602928854e-06	-0.0806878	0.452247	0.714624	0.0736264	0.492901	0.999554	-0.126358	0.238023	0.641087	-0.0548554	0.609649	0.999977	0.177422	0.0962412	0.984053	-0.00373234	0.972469	0.997595	-0.100171	0.350301	0.999994	-0.0921685	0.390311	0.998785	-0.124298	0.245822	0.998651	-0.0558021	0.603483	0.929549	-0.0942248	0.379778	0.692135	-0.164453	0.125747	0.405689	-0.0507405	0.638723	0.913227	-0.0151654	0.888472	0.985824	-0.14095	0.190239	0.560125	-0.0455202	0.67366	0.999918	0.00793786	0.941488	0.995063	-0.151568	0.158638	0.999924	-0.128143	0.23412	0.640177	-0.0232813	0.82953	0.976306	-0.171961	0.109148	0.585003	-0.275505	0.00937699	0.0778581	-0.130916	0.224069	0.5379	-0.522077	1.54551821562876e-07	1.4264945928957e-06
ENSG00000174276	ZNHIT2	0.305692	0.00357743	0.277356	0.142123	0.183985	0.988997	0.190762	0.0943347	0.274815	0.250887	0.0177176	0.03824	0.177323	0.0964295	0.333806	-0.0841031	0.433275	0.999554	0.0412148	0.70136	0.912137	0.0406384	0.705342	0.999977	-0.0748404	0.485777	0.984053	-0.0483073	0.654916	0.954826	0.0533072	0.619794	0.999994	0.107764	0.314801	0.998785	0.106335	0.321297	0.998651	0.0243718	0.820652	0.968245	0.165493	0.121166	0.43207	0.183269	0.0874254	0.348647	0.1401	0.192952	0.686494	0.0988608	0.359466	0.888739	0.17714	0.0987292	0.456493	-0.0158174	0.88371	0.999918	-0.0169299	0.875594	0.986872	0.107926	0.316881	0.999924	0.184966	0.0844832	0.489953	-0.0969939	0.368655	0.871697	0.165006	0.124463	0.590418	0.334377	0.00145222	0.0435374	0.194709	0.0690858	0.323958	0.289497	0.00592894	0.0145469
ENSG00000151575	TEX9	-0.0196635	0.854877	0.963676	-0.0492834	0.646489	0.989132	0.222612	0.0501164	0.197925	0.268687	0.010898	0.0251351	0.0991783	0.355121	0.639071	-0.0645493	0.547856	0.999554	0.105344	0.325851	0.724217	-0.0344144	0.748839	0.999977	0.00547145	0.959415	0.997945	0.0532754	0.622032	0.94931	0.0915123	0.393708	0.999994	0.102288	0.34016	0.998785	0.134972	0.207273	0.998651	0.058737	0.584541	0.926044	-0.0412685	0.700989	0.8859	0.179153	0.0948962	0.360235	0.0756048	0.483866	0.858034	0.0134207	0.901234	0.987654	0.0290102	0.788464	0.932249	0.0649587	0.547647	0.999918	-0.000979559	0.992773	0.99893	0.146585	0.172944	0.999924	0.036481	0.735784	0.914036	0.00464911	0.96571	0.996013	0.196436	0.0666094	0.570258	0.14744	0.170426	0.3411	0.00535228	0.960528	0.987388	0.276138	0.00880855	0.0204795
ENSG00000171587	DSCAM	0.00756907	0.943877	0.987111	-0.110287	0.303535	0.988997	0.0804671	0.483722	0.679148	-0.12483	0.24379	0.340673	-0.0936031	0.382944	0.661567	0.0408699	0.703742	0.999554	-0.0882743	0.410728	0.782964	0.0059448	0.955907	0.999977	-0.0400043	0.709734	0.989404	-0.0787902	0.465583	0.919818	-0.129133	0.227787	0.999994	-0.267772	0.0111822	0.998785	-0.262828	0.0128328	0.998651	-0.192365	0.0709155	0.784433	-0.260033	0.0138566	0.204965	-0.200393	0.0612049	0.298505	-0.040093	0.710729	0.935662	-0.141497	0.188509	0.840813	-0.209123	0.0505389	0.388729	-0.0903479	0.402517	0.999918	0.0121122	0.910822	0.990205	-0.191982	0.0731474	0.999924	-0.226764	0.0336215	0.405592	-0.201117	0.0602566	0.705528	-0.110288	0.306343	0.693429	-0.132242	0.21937	0.397652	-0.248385	0.0196252	0.205862	-0.173796	0.103349	0.167098
ENSG00000100968	NFATC4	-0.0622878	0.561997	0.877582	-0.0566694	0.597857	0.989132	-0.0838872	0.465269	0.663858	-0.430043	2.59931920547629e-05	0.00013335	-0.132609	0.21541	0.500295	0.0567625	0.597255	0.999554	-0.141646	0.185475	0.583545	-0.139037	0.19379	0.999977	0.1902	0.0742104	0.984053	-0.138511	0.1981	0.809738	-0.0611764	0.569009	0.999994	-0.278728	0.0081695	0.998785	-0.201049	0.0588619	0.998651	-0.0777141	0.469136	0.898358	-0.082454	0.442379	0.738162	-0.235168	0.027415	0.219806	-0.110784	0.30416	0.765999	-0.0961105	0.373053	0.892667	-0.114368	0.288684	0.650086	-0.190741	0.075058	0.999918	0.0282319	0.794013	0.979651	-0.157349	0.143167	0.999924	-0.126924	0.238635	0.642765	-0.0631826	0.558672	0.918213	-0.0880742	0.41451	0.756649	-0.0976891	0.365216	0.546578	-0.122514	0.255479	0.56846	-0.452455	8.52724504873947e-06	4.69235282951795e-05
ENSG00000157693	C9orf91	0.32592	0.00182809	0.207843	0.339639	0.00112905	0.988997	0.0272647	0.812694	0.901905	0.0332738	0.756901	0.821582	-0.183493	0.085206	0.313215	0.0720246	0.502383	0.999554	0.017404	0.8714	0.966746	-0.218933	0.0392758	0.999977	-0.157438	0.140621	0.984053	0.123186	0.252863	0.839039	0.177295	0.0964827	0.999994	0.120742	0.259698	0.998785	0.17755	0.0959976	0.998651	0.309912	0.00312161	0.783719	0.290667	0.00572177	0.156993	0.11658	0.279399	0.58993	0.23888	0.0249997	0.508934	0.251961	0.017877	0.834231	0.182441	0.088889	0.445009	0.211272	0.0481626	0.999918	0.153716	0.152752	0.952817	0.176628	0.0997223	0.999924	0.201316	0.0599969	0.458247	-0.142168	0.1864	0.790756	-0.155654	0.14758	0.603457	0.0585216	0.588097	0.734098	0.249454	0.0190879	0.203901	0.0781252	0.466781	0.567082
ENSG00000163617	CCDC191	-0.137323	0.199395	0.711553	-0.0958782	0.371435	0.988997	-0.23525	0.038142	0.173456	-0.457686	6.49885640813253e-06	3.97457984796018e-05	-0.210774	0.0474051	0.230707	0.054279	0.613418	0.999554	-0.0313778	0.77036	0.937867	-0.0637646	0.552743	0.999977	0.103366	0.335067	0.984053	0.075924	0.482017	0.926191	-0.0711221	0.507767	0.999994	-0.0272225	0.800088	0.998785	0.00814544	0.939611	0.998651	0.0380981	0.722991	0.953015	0.0223229	0.835508	0.940415	-0.150932	0.160415	0.454405	-0.0612962	0.570496	0.89058	0.0113012	0.916771	0.990354	-0.00978858	0.927879	0.979302	0.0298317	0.78262	0.999918	0.0911733	0.398215	0.952817	-0.0655776	0.54383	0.999924	-0.0142988	0.894807	0.971269	0.0941506	0.382923	0.874531	-0.0764597	0.478922	0.79206	-0.190428	0.0755465	0.214332	-0.00924102	0.931903	0.976489	-0.488906	1.16639514335937e-06	8.1490991782186e-06
ENSG00000046647	GEMIN8	-0.0712094	0.507245	0.857105	0.00726455	0.946131	0.996021	-0.14147	0.216652	0.433929	-0.419774	4.22175138603542e-05	0.000203942	-0.0708605	0.509333	0.75383	-0.0307959	0.774504	0.999554	-0.0896613	0.403386	0.777629	-0.0126282	0.9065	0.999977	0.0322984	0.763816	0.991579	-0.00287183	0.978815	0.998239	0.0970527	0.365578	0.999994	0.10913	0.308666	0.998785	0.086024	0.422805	0.998651	0.130082	0.224362	0.825323	0.0666719	0.534744	0.797808	0.0139829	0.897119	0.961542	0.0535081	0.62051	0.907603	0.0686748	0.524928	0.925424	0.00594248	0.956179	0.988388	0.225603	0.0345657	0.999918	0.211985	0.047395	0.952817	0.156532	0.145283	0.999924	0.0122807	0.909586	0.976263	0.0157575	0.884147	0.984433	-0.1635	0.127984	0.590645	-0.213952	0.0453284	0.1628	0.0301003	0.780711	0.912237	-0.438378	1.73306737494272e-05	8.78183141818272e-05
ENSG00000155329	ZCCHC10	0.00434527	0.967763	0.992247	-0.186603	0.079956	0.988997	0.1903	0.0951489	0.27595	0.332558	0.00145184	0.00442917	0.219153	0.0390733	0.208772	-0.0469154	0.662414	0.999554	0.137595	0.198498	0.597764	0.0178351	0.868243	0.999977	0.00795119	0.941048	0.997945	-0.100024	0.353811	0.882054	-0.0534171	0.619071	0.999994	0.0229756	0.830769	0.998785	0.0548097	0.609948	0.998651	-0.015392	0.886161	0.979234	0.0111525	0.917385	0.972047	0.113858	0.290854	0.600371	0.0803886	0.456553	0.847631	-0.000834274	0.993845	0.998893	0.0738033	0.494373	0.788874	-0.0666776	0.53708	0.999918	-0.0854652	0.428523	0.953977	-0.0267657	0.804491	0.999924	-0.0420806	0.697069	0.900407	-0.060688	0.574333	0.920535	0.241285	0.0235332	0.570258	0.251349	0.0181665	0.102285	0.00424834	0.968665	0.989269	0.35132	0.000736076	0.0023704
ENSG00000172732	MUS81	-0.064524	0.548014	0.871487	-0.0852909	0.426784	0.98901	-0.290575	0.00985706	0.0917275	-0.558439	1.29684185612433e-08	1.91362352188105e-07	-0.102543	0.338954	0.623985	0.0944231	0.378771	0.999554	-0.130139	0.224156	0.62509	-0.0716305	0.50473	0.999977	0.0965822	0.367918	0.984053	-0.0271489	0.801749	0.977159	-0.0303306	0.777822	0.999994	-0.0426044	0.69179	0.998785	-0.0222582	0.835978	0.998651	0.00167542	0.987568	0.998331	0.0400569	0.709369	0.889967	-0.12863	0.232332	0.541491	-0.0546982	0.612746	0.90396	0.0389753	0.718451	0.963744	-0.0272949	0.800705	0.9354	0.0602415	0.577157	0.999918	0.143827	0.181259	0.952817	-0.0531453	0.622884	0.999924	-0.0159777	0.88254	0.967841	0.0483265	0.654787	0.938194	-0.161149	0.133636	0.593177	-0.26302	0.0132928	0.0899077	-0.00325155	0.976014	0.991777	-0.572551	4.56439774865203e-09	6.91170739144498e-08
ENSG00000147027	TMEM47	-0.0861794	0.421965	0.820537	-0.0500859	0.641128	0.989132	0.129506	0.258447	0.479085	-0.343459	0.000983401	0.00317121	-0.0292849	0.785295	0.908571	0.01365	0.898972	0.999554	-0.0806482	0.45247	0.805173	0.1635	0.125775	0.999977	0.034753	0.746452	0.991579	-0.0365068	0.735604	0.968764	-0.128532	0.229978	0.999994	-0.192423	0.0708291	0.998785	-0.277987	0.00834822	0.998651	-0.222331	0.0362508	0.783719	-0.288004	0.00620285	0.158536	-0.353441	0.000730452	0.133835	-0.231929	0.0296809	0.510344	-0.186195	0.0824031	0.834231	-0.219646	0.0397647	0.366126	-0.0642291	0.552163	0.999918	0.000480536	0.996455	0.99893	-0.258863	0.0148796	0.999924	-0.272623	0.0101776	0.334435	0.0652784	0.545674	0.915854	-0.240815	0.0238143	0.570258	-0.381073	0.000249377	0.0349123	-0.277835	0.00877042	0.159499	-0.355432	0.000630677	0.00206676
ENSG00000124191	TOX2	-0.0768671	0.474009	0.84342	0.127856	0.232459	0.988997	-0.0495064	0.66688	0.811534	0.127552	0.23358	0.329527	-0.103221	0.335752	0.621058	-0.0193536	0.857139	0.999554	-0.108199	0.312836	0.714789	0.0379468	0.724047	0.999977	0.0538886	0.615976	0.988727	-0.164107	0.126556	0.766103	0.0936217	0.382849	0.999994	-0.0201942	0.851004	0.998785	-0.0744953	0.487797	0.998651	-0.0351748	0.74348	0.955432	0.0178755	0.867947	0.953455	0.0319864	0.767349	0.904456	0.0983648	0.361893	0.797737	-0.0635483	0.556393	0.936375	0.044971	0.677378	0.885131	0.0356841	0.741351	0.999918	-0.0132451	0.90252	0.988802	-0.0427858	0.692246	0.999924	-0.0475545	0.659958	0.884792	-0.214848	0.0444128	0.689604	-0.203876	0.056748	0.570258	-0.0807362	0.454602	0.626512	0.0160756	0.881825	0.957115	0.117078	0.274544	0.370126
ENSG00000174886	NDUFA11	0.15034	0.159645	0.687593	0.174225	0.102487	0.988997	0.321128	0.00414798	0.0608624	-0.0375999	0.726469	0.79678	0.196769	0.0645753	0.27236	-0.169077	0.113205	0.927223	-0.00672688	0.950113	0.987162	-0.0032052	0.976218	0.999977	0.0680506	0.526311	0.984053	-0.0371854	0.730876	0.968326	0.144742	0.175949	0.999994	0.133073	0.213795	0.998785	0.146754	0.169955	0.998651	0.0031544	0.976595	0.996953	-0.0101991	0.924426	0.975137	0.205796	0.0544075	0.284713	0.155945	0.146816	0.648771	0.0523433	0.628148	0.948689	0.0208323	0.847232	0.953406	0.0554673	0.607752	0.999918	0.0609115	0.572921	0.961464	0.0790253	0.464249	0.999924	0.0508092	0.638268	0.875112	-0.0857441	0.427012	0.886641	0.195516	0.0679198	0.570258	0.257382	0.0154832	0.0958395	0.0147053	0.891835	0.960979	-0.00689118	0.948896	0.964857
ENSG00000124370	MCEE	0.0219303	0.838361	0.959564	0.0225617	0.833774	0.994968	0.18044	0.113906	0.304306	0.0351038	0.74398	0.811536	0.313751	0.00275282	0.0535344	-0.119799	0.263467	0.999554	0.085433	0.426011	0.790674	0.068162	0.525632	0.999977	0.108071	0.313415	0.984053	0.0202503	0.85145	0.986595	0.0349836	0.744826	0.999994	0.0988457	0.356745	0.998785	0.118333	0.269397	0.998651	0.0968383	0.366643	0.873407	0.0256779	0.811214	0.931402	0.108625	0.313739	0.620694	-0.04109	0.703866	0.93385	-0.000445535	0.996713	0.999063	-0.0313781	0.771651	0.924986	-0.131073	0.223507	0.999918	-0.231159	0.030243	0.952817	0.00122568	0.990957	0.999924	0.0766738	0.477688	0.800095	0.143834	0.181238	0.788834	0.243741	0.0221122	0.570258	0.178917	0.0953388	0.24327	0.0180428	0.867488	0.952103	0.0549975	0.608722	0.697455
ENSG00000158716	DUSP23	0.018644	0.862324	0.965026	0.051834	0.629513	0.989132	0.0175745	0.87862	0.939343	0.141209	0.186851	0.275191	0.00785429	0.941766	0.97426	0.0157686	0.883395	0.999554	-0.216729	0.0413474	0.301745	-0.021999	0.837862	0.999977	0.0702638	0.512915	0.984053	-0.0680796	0.528535	0.935276	0.0684701	0.523758	0.999994	0.0517973	0.629756	0.998785	-0.0550978	0.608068	0.998651	-0.0275006	0.798089	0.963225	0.189831	0.0747841	0.36076	0.180291	0.0927819	0.357789	0.212938	0.0463836	0.532897	0.0802701	0.457219	0.909742	0.201009	0.0603965	0.404185	-0.0172362	0.873362	0.999918	-0.0125198	0.907834	0.990125	0.109102	0.311607	0.999924	0.280807	0.00804703	0.331651	-0.217302	0.0419822	0.680123	0.0245954	0.820065	0.941326	0.172204	0.108641	0.262489	0.273838	0.00983289	0.16512	0.196368	0.0651335	0.11346
ENSG00000184584	TMEM173	0.0234143	0.827587	0.956121	0.137102	0.200126	0.988997	-0.108269	0.345401	0.566898	-0.392954	0.00013945	0.00057887	0.00632966	0.953055	0.979053	-0.00493677	0.963378	0.999554	-0.0473773	0.659296	0.897783	0.0628731	0.55832	0.999977	0.286632	0.00646447	0.984053	-0.0620206	0.565941	0.941948	0.0303861	0.777426	0.999994	0.0472792	0.659958	0.998785	0.0518354	0.629503	0.998651	-0.0420855	0.695358	0.948423	0.0628449	0.558497	0.811799	0.0553473	0.60853	0.824572	0.117578	0.275272	0.745648	0.0511645	0.635919	0.950566	0.0767836	0.477056	0.777922	-0.100013	0.353864	0.999918	-0.0940241	0.383566	0.952817	-0.0364456	0.736031	0.999924	0.16387	0.127112	0.538179	-0.135022	0.209746	0.802513	-0.0425671	0.693741	0.892142	0.00260909	0.980753	0.990272	0.105678	0.327125	0.633662	-0.354014	0.000665341	0.00216671
ENSG00000105771	SMG9	0.14619	0.17162	0.696049	0.0232088	0.829077	0.994968	-0.216076	0.0574286	0.212233	-0.387916	0.000172611	0.000694921	0.0147705	0.890729	0.953809	0.0908786	0.397006	0.999554	-0.0485627	0.651319	0.894715	0.111053	0.300169	0.999977	-0.097474	0.36349	0.984053	-0.0802002	0.457612	0.915892	-0.0212229	0.843508	0.999994	-0.0109483	0.918892	0.998785	-0.000210653	0.998437	0.999782	0.0330277	0.758644	0.957847	0.0246964	0.818304	0.93455	-0.167245	0.119363	0.396641	-0.0388299	0.719457	0.937369	-0.00377101	0.972184	0.998001	-0.0981474	0.36296	0.707443	0.0505778	0.6398	0.999918	0.179441	0.094358	0.952817	-0.0633468	0.557648	0.999924	-0.0925264	0.391221	0.747572	0.0289343	0.789005	0.968659	-0.136293	0.205449	0.634822	-0.204794	0.0556194	0.181526	-0.0599665	0.5789	0.80885	-0.424258	3.4226071145449e-05	0.000160457
ENSG00000152904	GGPS1	0.185211	0.0822727	0.645402	0.129128	0.227807	0.988997	0.28441	0.0116148	0.0990047	-0.375805	0.000284295	0.00107566	0.359867	0.000532603	0.0245706	-0.160508	0.132947	0.941507	-0.0872364	0.416273	0.786739	0.0946996	0.377371	0.999977	0.0954575	0.373548	0.984053	0.0102961	0.92415	0.993793	0.0535047	0.618495	0.999994	0.0210554	0.844728	0.998785	0.00184257	0.986327	0.999071	-0.139262	0.193062	0.816401	-0.167126	0.117488	0.427942	-0.0153392	0.887202	0.956952	0.00371121	0.972625	0.994011	-0.107817	0.317375	0.879632	-0.179253	0.0947099	0.451415	0.0449371	0.677608	0.999918	0.148053	0.168636	0.952817	-0.0206746	0.848375	0.999924	-0.131828	0.220831	0.632487	-0.00446072	0.967099	0.996187	0.0551526	0.609793	0.855375	0.0285441	0.791786	0.874829	-0.170245	0.112783	0.395176	-0.353812	0.000670429	0.00218157
ENSG00000122863	CHST3	0.0335751	0.754769	0.936143	0.176705	0.0976152	0.988997	-0.0192664	0.867036	0.933289	0.0654253	0.542426	0.639236	0.107949	0.313965	0.600993	-0.097285	0.364425	0.999554	-0.29752	0.00463247	0.0876211	-0.101936	0.341837	0.999977	0.0262955	0.806761	0.992659	-0.0643801	0.551227	0.939802	0.119602	0.264258	0.999994	0.0167759	0.876004	0.998785	-0.0953144	0.374268	0.998651	-0.0887239	0.408339	0.884331	0.00704586	0.947751	0.983003	0.085088	0.430572	0.708908	0.200658	0.0608567	0.549803	0.113466	0.292529	0.873108	0.145262	0.176898	0.547294	0.0799644	0.458939	0.999918	0.0273786	0.800106	0.98021	0.0249901	0.817227	0.999924	0.10098	0.349208	0.719565	-0.27638	0.00914494	0.621784	-0.172807	0.10739	0.585003	0.0398617	0.712324	0.821269	0.112117	0.298342	0.607963	0.0724577	0.49981	0.598761
ENSG00000226752	PSMD5-AS1	-0.0969093	0.36629	0.797124	-0.143039	0.181145	0.988997	-0.296124	0.00847855	0.0859254	-0.180457	0.090592	0.15154	-0.143829	0.178721	0.454802	0.143006	0.181246	0.975239	0.0861759	0.421984	0.788695	0.088618	0.408901	0.999977	-0.0718187	0.503608	0.984053	-0.00639589	0.952839	0.996796	-0.104474	0.329889	0.999994	-0.0263418	0.806427	0.998785	-0.0037693	0.972034	0.998651	0.0822805	0.443343	0.893965	0.0743208	0.48882	0.768795	-0.134737	0.210721	0.514706	-0.0802921	0.457095	0.847698	0.0276947	0.797848	0.975496	0.00558742	0.958795	0.989063	0.025454	0.813895	0.999918	-0.00639762	0.952827	0.996689	-0.0338219	0.754409	0.999924	-0.00164637	0.987854	0.997152	0.106486	0.32342	0.853818	-0.151769	0.158082	0.606502	-0.294854	0.00529181	0.0629436	0.0249179	0.817747	0.93039	-0.202542	0.0569691	0.101308
ENSG00000075914	EXOSC7	0.0263834	0.806128	0.948892	0.10626	0.321639	0.988997	0.0618082	0.59087	0.759992	-0.187793	0.078018	0.133953	-0.0234609	0.827249	0.927957	-0.0768853	0.473904	0.999554	-0.237491	0.0250277	0.237155	-0.0955237	0.373214	0.999977	0.268058	0.0110927	0.984053	-0.0259072	0.810643	0.979343	-0.0390194	0.716573	0.999994	0.155016	0.146912	0.998785	0.18176	0.0882484	0.998651	0.130241	0.22379	0.825323	0.299092	0.00441019	0.146707	0.039577	0.71429	0.879234	0.0524058	0.627737	0.909163	0.111393	0.301494	0.876534	0.127426	0.236769	0.602007	-0.0365051	0.735616	0.999918	0.0153293	0.887275	0.986872	0.0293989	0.785698	0.999924	0.185521	0.0835379	0.48923	0.0721099	0.504358	0.908131	0.184115	0.0859478	0.579471	0.139897	0.193605	0.36772	0.213932	0.0453497	0.275464	-0.185669	0.0815046	0.137033
ENSG00000204172	AGAP9	0.0974074	0.363819	0.795733	-0.0183693	0.864334	0.995122	0.0606485	0.597866	0.765301	0.10727	0.317035	0.419554	-0.0503965	0.639058	0.832443	0.0438422	0.683306	0.999554	-0.127559	0.233555	0.63679	0.0867593	0.418837	0.999977	-0.0177542	0.868835	0.996411	-0.13172	0.22121	0.825181	0.0922282	0.390002	0.999994	0.10159	0.343485	0.998785	0.0434373	0.686077	0.998651	0.115209	0.282329	0.842576	0.106945	0.318513	0.646283	0.0638918	0.554257	0.791454	0.0467688	0.665237	0.922042	0.0329406	0.760614	0.970157	0.0391992	0.716902	0.90175	0.167718	0.118305	0.999918	0.0701146	0.516255	0.957812	0.0857651	0.426899	0.999924	0.032422	0.764272	0.926298	0.0206749	0.848373	0.978234	-0.0743752	0.491024	0.797081	-0.150844	0.16066	0.329446	0.0845326	0.433597	0.716346	0.122916	0.251153	0.344621
ENSG00000111879	FAM184A	-0.0340554	0.751374	0.935329	-0.141346	0.186417	0.988997	-0.273925	0.0152327	0.11267	-0.33597	0.00128714	0.0039923	-0.060078	0.575979	0.796002	0.0741584	0.489773	0.999554	0.0362732	0.73576	0.92606	-0.0792041	0.460632	0.999977	0.0506771	0.63719	0.988727	0.0798879	0.459371	0.916192	-0.175919	0.0991384	0.999994	-0.0974676	0.363522	0.998785	-0.0915593	0.393464	0.998651	-0.0463758	0.666064	0.941453	-0.0690701	0.520118	0.78886	-0.154326	0.15111	0.441945	-0.0460347	0.670184	0.922916	-0.0149536	0.89002	0.985865	-0.111234	0.302186	0.662012	0.0359949	0.739178	0.999918	0.198392	0.0638911	0.952817	-0.0171994	0.87363	0.999924	-0.0922381	0.392705	0.748468	-0.0211472	0.844952	0.977919	-0.0756845	0.483404	0.7939	-0.169124	0.115209	0.271005	-0.104449	0.332816	0.637811	-0.343378	0.000986306	0.00305828
ENSG00000170310	STX8	0.0553721	0.60628	0.891161	0.0263412	0.806432	0.993725	-0.0243839	0.832179	0.914115	-0.0342174	0.75023	0.81649	0.0221385	0.836848	0.93229	-0.0694606	0.517756	0.999554	-0.0725616	0.499194	0.829703	0.0543359	0.613046	0.999977	0.0521796	0.627227	0.988727	-0.172138	0.108779	0.754663	0.170538	0.110079	0.999994	0.129923	0.224932	0.998785	0.09585	0.371577	0.998651	0.118551	0.268509	0.841795	0.142698	0.182197	0.509789	0.207909	0.0519231	0.277924	0.217496	0.0417946	0.521139	0.166513	0.121011	0.834231	0.152982	0.154745	0.522505	0.117498	0.275602	0.999918	0.02153	0.842181	0.984571	0.136031	0.206331	0.999924	0.216433	0.0428299	0.429662	-0.145367	0.17658	0.787687	0.00505558	0.962714	0.987976	0.133652	0.214452	0.392185	0.186899	0.0812298	0.346752	0.0220329	0.837616	0.883475
ENSG00000113734	BNIP1	0.047487	0.658556	0.906391	0.0560835	0.601655	0.989132	0.0924998	0.420545	0.62799	-0.123995	0.246986	0.344168	0.205375	0.0535143	0.246223	-0.0567648	0.59724	0.999554	0.0933001	0.384493	0.767027	0.0484079	0.652359	0.999977	0.0230191	0.830454	0.995635	-0.312866	0.00299875	0.574859	0.0667185	0.534458	0.999994	0.113182	0.290939	0.998785	0.0944482	0.378644	0.998651	0.0223799	0.835094	0.970724	0.0609785	0.570262	0.818646	0.08284	0.442893	0.716996	0.00515927	0.96195	0.992625	0.0206396	0.848629	0.980569	0.0437935	0.685375	0.889021	-0.0221714	0.837542	0.999918	-0.113847	0.290899	0.952817	0.0163624	0.879732	0.999924	0.0972109	0.36758	0.732716	0.0592663	0.583349	0.923539	0.13593	0.20667	0.635302	0.0962021	0.372595	0.553686	0.0652224	0.54602	0.79002	-0.0952911	0.374385	0.475314
ENSG00000162076	FLYWCH2	0.1784	0.0943914	0.649105	0.132121	0.217119	0.988997	-0.0224299	0.845454	0.922177	-0.205234	0.0536819	0.0978197	-0.0119214	0.911712	0.963653	0.133078	0.213776	0.991425	-0.130923	0.221353	0.621773	0.037342	0.728272	0.999977	0.199516	0.060859	0.984053	-0.230872	0.0304544	0.663458	0.102948	0.33704	0.999994	0.0622722	0.562095	0.998785	0.078365	0.465411	0.998651	0.230803	0.0295488	0.783719	0.260904	0.0135303	0.203051	0.0673394	0.533038	0.777371	0.131947	0.22041	0.708488	0.206488	0.0535836	0.834231	0.150085	0.162803	0.53112	0.0435136	0.687281	0.999918	-0.00640424	0.952778	0.996689	0.0738189	0.494282	0.999924	0.191374	0.0740788	0.477638	-0.109013	0.312005	0.850684	-0.152964	0.154795	0.604635	-0.0299765	0.781591	0.868732	0.214281	0.0449906	0.275014	-0.17159	0.10787	0.173202
ENSG00000133943	C14orf159	-0.101668	0.343111	0.788639	0.0182734	0.865035	0.995122	-0.328315	0.00333982	0.0541608	-0.545905	3.14997108397108e-08	4.07576482419791e-07	-0.0865966	0.419713	0.690265	-0.00815523	0.939539	0.999554	-0.224308	0.0345828	0.276955	0.00763334	0.943401	0.999977	0.035062	0.744274	0.991511	0.170822	0.111552	0.758084	-0.00731306	0.945772	0.999994	-0.0145809	0.892122	0.998785	-0.0207425	0.847007	0.998651	-0.0477455	0.656814	0.940256	-0.0604992	0.573301	0.820365	-0.132413	0.21877	0.52361	-0.0524331	0.627558	0.909133	0.0393419	0.715915	0.963635	-0.0868049	0.421294	0.745063	0.0678489	0.529936	0.999918	0.148038	0.16868	0.952817	-0.0613783	0.569979	0.999924	-0.0450581	0.676788	0.892517	0.0760037	0.481556	0.903124	-0.187496	0.0802445	0.572881	-0.328219	0.00179683	0.045425	-0.0716679	0.506981	0.765888	-0.547587	2.80229874860538e-08	3.28661937787393e-07
ENSG00000000003	TSPAN6	0.129466	0.226581	0.726091	0.026148	0.807824	0.993725	0.16817	0.141085	0.341287	0.00417556	0.969022	0.979444	0.0928502	0.3868	0.664774	-0.0401688	0.708594	0.999554	-0.384155	0.000201962	0.0118742	5.01202824218799e-05	0.999628	0.999977	-0.142931	0.181477	0.984053	-0.0730782	0.498636	0.930171	-0.00695177	0.948447	0.999994	-0.124287	0.245863	0.998785	-0.162873	0.127255	0.998651	-0.0959356	0.371148	0.874314	0.0140808	0.895802	0.964272	-0.0259338	0.810452	0.924798	0.122755	0.254539	0.732799	0.0348651	0.747085	0.968795	0.0318983	0.767972	0.923203	0.0343993	0.750353	0.999918	0.0680385	0.528785	0.959664	-0.0462191	0.66894	0.999924	0.0608782	0.573132	0.848	-0.238872	0.0250046	0.675037	-0.202206	0.0588508	0.570258	-0.0615472	0.568916	0.720091	0.0479657	0.657201	0.8519	0.0215074	0.841437	0.886159
ENSG00000144278	GALNT13	-0.221154	0.0372754	0.556137	-0.258001	0.0146448	0.988997	-0.0199688	0.862235	0.930623	-0.0740059	0.490668	0.591714	-0.244251	0.0210693	0.149613	0.203982	0.055191	0.834889	0.0144353	0.893194	0.972921	-0.0124198	0.908036	0.999977	0.0284722	0.791115	0.991579	0.0724596	0.502287	0.930497	-0.134522	0.208804	0.999994	-0.161726	0.129991	0.998785	-0.160912	0.131961	0.998651	-0.180808	0.0899563	0.784433	-0.21554	0.042503	0.296326	-0.180257	0.0928441	0.357801	-0.121772	0.25839	0.735381	-0.127686	0.235808	0.856159	-0.151904	0.157706	0.525275	0.0172469	0.873284	0.999918	0.115655	0.283255	0.952817	-0.145324	0.176711	0.999924	-0.310721	0.00321447	0.303135	-0.0158788	0.883262	0.984322	-0.20879	0.0509153	0.570258	-0.299953	0.00452178	0.0597714	-0.246845	0.0204218	0.208384	-0.127222	0.234801	0.326163
ENSG00000143412	ANXA9	-0.0184164	0.863989	0.965483	0.0529424	0.622195	0.989132	-0.3568	0.00134345	0.0369734	-0.260142	0.0138152	0.0308412	-0.260678	0.0136144	0.119772	0.240396	0.0232553	0.821712	-0.18537	0.082007	0.414437	-0.0615076	0.566915	0.999977	-0.00583887	0.956692	0.997945	-0.0661674	0.540206	0.938435	-0.0387902	0.718168	0.999994	-0.0269074	0.802355	0.998785	-0.0309258	0.773578	0.998651	0.107472	0.31612	0.855102	0.212693	0.0453775	0.302206	-0.0904705	0.401876	0.688715	0.0200754	0.852719	0.967941	0.171055	0.111057	0.834231	0.15225	0.156753	0.524341	-0.0273716	0.800156	0.999918	-0.0153532	0.8871	0.986872	-0.0248236	0.818425	0.999924	0.146042	0.17456	0.589208	-0.0115049	0.915276	0.987365	-0.204774	0.0556436	0.570258	-0.179915	0.0934758	0.24076	0.192615	0.0721885	0.330544	-0.2641	0.0123889	0.0273983
ENSG00000204536	CCHCR1	0.0391397	0.715736	0.924879	0.00552098	0.959047	0.997055	-0.283012	0.0120493	0.10067	-0.247379	0.0194272	0.0414312	-0.0161132	0.880866	0.949404	0.0946647	0.377548	0.999554	-0.0967907	0.366879	0.755322	-0.0314838	0.769606	0.999977	-0.016714	0.876457	0.996411	-0.174542	0.103853	0.750794	0.102164	0.340748	0.999994	0.172324	0.106349	0.998785	0.167177	0.117374	0.998651	0.184711	0.0831187	0.784433	0.23449	0.0269781	0.251289	0.0868358	0.421128	0.702814	0.101683	0.345846	0.788199	0.193792	0.0704305	0.834231	0.184672	0.0849865	0.441403	0.105519	0.327859	0.999918	0.0638544	0.554489	0.960032	0.0484934	0.653671	0.999924	0.188763	0.0781871	0.484732	0.0372243	0.730605	0.955427	-0.0408719	0.705365	0.896815	-0.0937998	0.384706	0.564591	0.215605	0.043651	0.270596	-0.229444	0.0305477	0.0597346
ENSG00000182901	RGS7	-0.107718	0.315007	0.774897	-0.0364073	0.734819	0.992086	0.0992197	0.387438	0.601864	-0.188959	0.076154	0.131218	0.00920029	0.931808	0.97093	-0.0037871	0.971902	0.999554	0.067277	0.531034	0.845999	-0.00934972	0.930703	0.999977	0.00288508	0.978593	0.998668	0.0914829	0.396608	0.896131	0.0606011	0.572654	0.999994	-0.048992	0.648441	0.998785	-0.0163227	0.879328	0.998651	-0.0324669	0.76262	0.958759	-0.237345	0.0251193	0.245527	0.0108914	0.919779	0.970307	-0.0190797	0.859948	0.969166	-0.110986	0.303274	0.877065	-0.184401	0.0854533	0.441841	0.0431681	0.689636	0.999918	0.0185717	0.86364	0.986872	0.0161559	0.881239	0.999924	-0.175107	0.102723	0.512654	-0.025598	0.812862	0.974694	0.0184482	0.864539	0.955459	-0.0882044	0.413817	0.591026	-0.223556	0.0362835	0.254763	-0.201797	0.0579074	0.102669
ENSG00000145781	COMMD10	-0.074247	0.489252	0.851837	-0.114043	0.287264	0.988997	-0.154374	0.17718	0.387103	-0.620868	8.5481399736409e-11	3.093088700723e-09	0.025958	0.809194	0.91875	0.0281706	0.793279	0.999554	-0.0448615	0.676349	0.903953	0.120075	0.262359	0.999977	0.0455255	0.671832	0.988727	0.0392963	0.71623	0.964598	-0.0382337	0.722045	0.999994	-0.0816987	0.446584	0.998785	-0.0629956	0.557552	0.998651	-0.0789837	0.461884	0.897014	-0.104831	0.328226	0.654194	-0.222032	0.0376086	0.242932	-0.10469	0.331692	0.77998	-0.0766081	0.478066	0.913117	-0.195727	0.0676167	0.413284	0.0974001	0.366643	0.999918	0.19422	0.0698005	0.952817	-0.0784566	0.46748	0.999924	-0.118284	0.272382	0.667765	0.0639472	0.553913	0.916745	-0.119998	0.265443	0.670714	-0.29049	0.00604106	0.0659671	-0.159293	0.138229	0.431429	-0.630995	3.3992808567973e-11	1.14627937611871e-09
ENSG00000205138	SDHAF1	0.182367	0.0871724	0.645402	0.00131601	0.990234	0.999543	-0.148697	0.193846	0.407637	-0.0686522	0.522652	0.62114	0.222034	0.0365072	0.200966	-0.0194974	0.856089	0.999554	-0.00893958	0.933736	0.98396	0.0785933	0.464108	0.999977	-0.0707331	0.510097	0.984053	-0.1248	0.246649	0.836813	0.165049	0.122182	0.999994	0.127284	0.234574	0.998785	0.215658	0.0423866	0.998651	0.192505	0.0707056	0.784433	0.219915	0.0383807	0.287945	0.126757	0.23926	0.548847	0.14917	0.16541	0.662551	0.139725	0.19416	0.844204	0.0609586	0.572624	0.833179	0.0822386	0.446223	0.999918	0.0765531	0.478384	0.955671	0.109024	0.311954	0.999924	0.0507554	0.638624	0.875195	-0.00721102	0.946837	0.992678	0.114645	0.28751	0.683511	0.175343	0.102251	0.253248	0.11835	0.272112	0.584781	-0.0439027	0.682893	0.758907
ENSG00000132906	CASP9	-0.00355286	0.97364	0.994138	-0.0163472	0.879148	0.995122	-0.0833746	0.46801	0.665978	-0.473364	2.80152027865022e-06	1.91360574253435e-05	0.0895181	0.40414	0.678765	-0.0549654	0.608931	0.999554	-0.0595376	0.579423	0.867437	-0.0778065	0.468606	0.999977	-0.00286687	0.978728	0.998668	-0.135083	0.20954	0.816812	-0.000565736	0.995802	0.999994	0.0219875	0.837945	0.998785	0.067829	0.527662	0.998651	0.064462	0.548399	0.917799	0.00428697	0.968195	0.989939	-0.0640674	0.553166	0.790764	-0.0119307	0.912153	0.980061	0.0180057	0.867758	0.983017	-0.0203757	0.850541	0.9546	-0.00465475	0.965669	0.999918	0.121403	0.259848	0.952817	-0.0422097	0.696186	0.999924	0.0421066	0.696892	0.900407	0.0720492	0.504717	0.908364	-0.00966548	0.928783	0.976604	-0.0659905	0.541292	0.697258	-0.00663325	0.951091	0.983686	-0.471804	3.05198374306315e-06	1.89947872444427e-05
ENSG00000117475	BLZF1	0.00680799	0.949512	0.988034	0.0386995	0.718799	0.991469	0.0173571	0.88011	0.939676	-0.262984	0.0127774	0.0288307	0.210234	0.0479895	0.232094	-0.0323942	0.763136	0.999554	-0.0421036	0.695233	0.909921	0.071285	0.506793	0.999977	0.0519842	0.628519	0.988727	0.078077	0.469643	0.920787	-0.0850408	0.428146	0.999994	-0.0141728	0.895125	0.998785	-0.0239104	0.823992	0.998651	-0.164409	0.123658	0.793284	-0.182688	0.0866097	0.381849	-0.157245	0.143435	0.431049	-0.175134	0.102669	0.599295	-0.190463	0.0754924	0.834231	-0.187759	0.0798135	0.432899	-0.0406056	0.707197	0.999918	0.0556854	0.606339	0.963307	-0.0972558	0.367357	0.999924	-0.173031	0.106928	0.516836	0.186024	0.0826902	0.726849	0.0488561	0.651249	0.873968	-0.0809466	0.453423	0.625409	-0.215603	0.0436529	0.270596	-0.249447	0.0184031	0.0386919
ENSG00000204624	DISP3	0.300384	0.00423477	0.292719	0.0935641	0.383144	0.988997	0.0871002	0.448289	0.649519	-0.0778914	0.46812	0.570441	-0.00616464	0.954278	0.979705	0.180131	0.0911858	0.894911	0.123601	0.248503	0.651588	0.0437743	0.68377	0.999977	-0.0525252	0.624945	0.988727	0.0279973	0.795687	0.976601	0.0798135	0.457178	0.999994	0.238452	0.0244291	0.998785	0.186592	0.0799749	0.998651	0.193084	0.0698465	0.784433	0.200783	0.0592056	0.330386	0.115152	0.285368	0.595537	0.14742	0.170485	0.666635	0.139986	0.193319	0.844204	0.13961	0.194528	0.563384	0.191568	0.07378	0.999918	0.152256	0.156735	0.952817	0.145728	0.175497	0.999924	0.126504	0.240207	0.644088	-0.0375746	0.728168	0.954407	-0.0797768	0.459997	0.780836	-0.104866	0.330877	0.514363	0.174871	0.103194	0.380901	-0.0513678	0.632602	0.717326
ENSG00000123243	ITIH5	-0.0293751	0.784649	0.942811	0.138644	0.195063	0.988997	-0.195267	0.0866683	0.26254	-0.115434	0.281385	0.381739	-0.157687	0.139989	0.403297	0.0388804	0.71754	0.999554	-0.360575	0.000518321	0.0220047	-0.154516	0.148235	0.999977	-0.0326073	0.761624	0.991579	0.129019	0.230912	0.830213	0.0799923	0.456167	0.999994	0.1007	0.347749	0.998785	0.0369335	0.731131	0.998651	0.123622	0.248419	0.83405	0.238117	0.0246361	0.244116	0.16746	0.118882	0.396323	0.35345	0.000730222	0.397941	0.281372	0.00791578	0.834231	0.246613	0.0205443	0.321426	0.20033	0.0612879	0.999918	0.191429	0.0739939	0.952817	0.0839984	0.436519	0.999924	0.210127	0.0494167	0.445031	-0.324452	0.00204238	0.489099	-0.336246	0.00136018	0.570258	-0.13037	0.226022	0.404744	0.267573	0.0117253	0.174193	-0.0856153	0.425021	0.525711
ENSG00000165895	ARHGAP42	-0.22284	0.0358147	0.551591	-0.100696	0.347771	0.988997	-0.167474	0.142761	0.343347	0.0782159	0.466263	0.568677	-0.11742	0.273135	0.562806	0.101899	0.34201	0.999554	0.190371	0.0739464	0.395718	0.00725743	0.946184	0.999977	0.0498594	0.642639	0.988727	0.0773681	0.473699	0.922243	-0.010923	0.919079	0.999994	-0.110982	0.300479	0.998785	-0.111333	0.298944	0.998651	-0.00497051	0.963128	0.994645	-0.12326	0.249818	0.584214	-0.123069	0.253317	0.563932	-0.116914	0.278013	0.748588	-0.0541657	0.616214	0.947342	-0.0333643	0.757629	0.919287	0.0262162	0.808428	0.999918	-0.0249469	0.817538	0.982538	-0.00454084	0.966508	0.999924	-0.105442	0.328215	0.706902	0.0394968	0.714844	0.951075	-0.157447	0.142915	0.598543	-0.154666	0.1502	0.316141	-0.0945015	0.381144	0.674786	0.0603983	0.573942	0.666673
ENSG00000175087	PDIK1L	-0.159011	0.13665	0.6792	-0.0601346	0.575618	0.989132	0.0876318	0.445513	0.647175	-0.0348921	0.745471	0.812454	0.0137239	0.898429	0.957564	-0.0596817	0.578503	0.999554	-0.00715346	0.946954	0.986547	-0.14063	0.188681	0.999977	0.0169342	0.874843	0.996411	0.31097	0.00318876	0.574859	-0.160561	0.132816	0.999994	-0.0577674	0.590769	0.998785	-0.0353746	0.742074	0.998651	-0.14124	0.186752	0.815864	-0.123274	0.249763	0.584214	-0.139856	0.193737	0.494769	-0.149519	0.164413	0.661336	-0.205698	0.0545249	0.834231	-0.164971	0.124543	0.489478	-0.0697947	0.518176	0.999918	0.0908774	0.399754	0.952834	-0.106038	0.325473	0.999924	-0.123534	0.251515	0.653067	0.166367	0.121343	0.753674	0.0167748	0.876725	0.959184	-0.0117944	0.913153	0.95214	-0.156819	0.144536	0.44081	-0.0271312	0.800745	0.854944
ENSG00000117593	DARS2	-0.108803	0.310127	0.772476	-0.241845	0.022412	0.988997	-0.277587	0.0138718	0.107652	-0.424715	3.34964784927116e-05	0.000166769	-0.0746182	0.487077	0.739044	0.171065	0.108968	0.924946	-0.0412854	0.700872	0.912137	0.110403	0.303027	0.999977	-0.0259113	0.80953	0.992659	-0.0265851	0.805785	0.977932	-0.0612462	0.568567	0.999994	-0.159808	0.134668	0.998785	-0.148079	0.16609	0.998651	-0.0799332	0.456501	0.895809	-0.118536	0.268568	0.601684	-0.327296	0.00185435	0.133835	-0.234116	0.0281344	0.510344	-0.100773	0.350202	0.886472	-0.1689	0.115697	0.478515	-0.0223242	0.836439	0.999918	0.0503196	0.641512	0.963982	-0.146936	0.171908	0.999924	-0.0883472	0.413059	0.759801	0.153113	0.154387	0.769089	-0.14099	0.190113	0.626231	-0.287871	0.00653447	0.0682824	-0.142532	0.185262	0.492874	-0.451952	8.75117941223635e-06	4.8007111612096e-05
ENSG00000263956	NBPF11	-0.20842	0.0499937	0.583003	-0.109201	0.308354	0.988997	-0.194264	0.0883301	0.265271	0.0855046	0.425622	0.529413	-0.0448065	0.676724	0.85178	0.0495654	0.644603	0.999554	0.0819542	0.445159	0.800656	0.0292961	0.785215	0.999977	-0.0880011	0.412183	0.984053	0.120419	0.263759	0.845573	-0.172303	0.106391	0.999994	0.0401259	0.708891	0.998785	0.0388646	0.71765	0.998651	0.0172258	0.872706	0.975584	-0.0143223	0.894025	0.96356	-0.0588981	0.585694	0.811639	-0.181071	0.0913541	0.592509	-0.0421706	0.696453	0.960842	0.0522734	0.628608	0.865172	-0.113765	0.29125	0.999918	-0.188727	0.0782441	0.952817	-0.130677	0.224922	0.999924	-0.0776467	0.472103	0.796901	0.274003	0.00978692	0.625796	-0.0784534	0.467498	0.785641	-0.154129	0.151637	0.318024	-0.0222352	0.837082	0.938984	0.064329	0.549226	0.644148
ENSG00000253982	CTD-2336O2.1	0.221141	0.037287	0.556137	-0.080416	0.453777	0.98901	0.0725852	0.527688	0.713548	0.178497	0.0942094	0.156559	0.126013	0.239316	0.528327	0.0491996	0.64705	0.999554	0.18405	0.0842457	0.419098	0.0086443	0.93592	0.999977	-0.0612239	0.568708	0.986599	-0.182121	0.0894608	0.744876	0.0295702	0.783254	0.999994	0.0109706	0.918728	0.998785	0.102423	0.339523	0.998651	0.180617	0.0903015	0.784433	0.201708	0.0580206	0.328102	0.10822	0.315557	0.622261	0.0139361	0.897461	0.976281	0.0489854	0.650386	0.952821	0.026462	0.806666	0.938142	-0.0701306	0.516159	0.999918	-0.100144	0.353233	0.952817	0.00590755	0.956437	0.999924	0.172464	0.108102	0.518794	0.0289902	0.788607	0.968659	0.274161	0.00974307	0.570258	0.337211	0.00131473	0.041446	0.134293	0.212243	0.524332	0.245203	0.0205576	0.0425482
ENSG00000160703	NLRX1	-0.23431	0.0270985	0.52742	0.107821	0.314541	0.988997	-0.145938	0.202338	0.417477	-0.581442	2.30416152824375e-09	4.52694851337484e-08	0.0519142	0.628982	0.826375	0.0652741	0.543361	0.999554	-0.145643	0.173247	0.567291	-0.0182061	0.865528	0.999977	0.0716456	0.50464	0.984053	0.102759	0.340737	0.877329	-0.228435	0.0313072	0.999994	-0.152798	0.152855	0.998785	-0.081892	0.445506	0.998651	-0.207936	0.0505402	0.783719	-0.0629352	0.557931	0.81171	-0.317113	0.00260943	0.139934	-0.202552	0.0584101	0.549803	-0.153018	0.154648	0.834231	-0.135155	0.209296	0.57654	-0.235062	0.0274868	0.999918	-0.0126692	0.906739	0.990125	-0.23227	0.0294353	0.999924	-0.0832526	0.440617	0.777067	0.152744	0.155397	0.770758	-0.053569	0.620111	0.859573	-0.19186	0.0733335	0.210976	-0.119185	0.268722	0.581187	-0.584366	1.83203541226362e-09	3.21665221835923e-08
ENSG00000152402	GUCY1A2	-0.237875	0.024787	0.518299	-0.0732846	0.494916	0.989132	0.0146181	0.89892	0.94987	-0.171035	0.109031	0.176968	-0.08047	0.453473	0.715854	-0.0314105	0.770127	0.999554	-0.217077	0.0410141	0.300366	-0.119301	0.265471	0.999977	0.0125255	0.907257	0.997029	0.30416	0.00396328	0.57998	-0.0712613	0.506935	0.999994	0.0504745	0.638538	0.998785	0.0123016	0.908908	0.998651	-0.0466514	0.664199	0.941062	-0.116821	0.275606	0.607636	-0.130436	0.225786	0.533042	-0.0868561	0.421019	0.826599	-0.0475321	0.660108	0.953345	-0.00987415	0.92725	0.979227	0.0684385	0.526359	0.999918	0.128308	0.233515	0.952817	-0.0321719	0.766038	0.999924	-0.0247922	0.81865	0.945804	0.133815	0.213889	0.80507	-0.135119	0.209416	0.637383	-0.326898	0.0018797	0.045795	-0.0697492	0.518449	0.773074	-0.170458	0.110249	0.176382
ENSG00000165810	BTNL9	-0.163472	0.125842	0.672905	-0.0734359	0.494023	0.989132	-0.273925	0.0152331	0.11267	-0.61543	1.38371758495737e-10	4.5266710806011e-09	0.0275435	0.797781	0.913719	-0.0462857	0.666674	0.999554	-0.0549449	0.609065	0.879177	0.100504	0.348695	0.999977	0.150026	0.16053	0.984053	-0.154442	0.150798	0.77733	-0.00473887	0.964845	0.999994	-0.11914	0.266122	0.998785	-0.0949426	0.376143	0.998651	-0.0657403	0.540479	0.916557	-0.139538	0.192172	0.520664	-0.292326	0.00571517	0.156989	-0.180681	0.0920663	0.593527	-0.0714328	0.508379	0.920477	-0.126343	0.240811	0.605403	-0.0987111	0.360197	0.999918	0.0728082	0.500228	0.956807	-0.0700988	0.51635	0.999924	-0.0766325	0.477926	0.800168	0.135592	0.20781	0.801382	-0.0737621	0.494615	0.798923	-0.238178	0.0254422	0.119607	-0.127272	0.237341	0.550932	-0.641005	1.32116539930394e-11	5.46484439322419e-10
ENSG00000105497	ZNF175	-0.0414033	0.700059	0.921979	0.0343256	0.749466	0.992086	0.00933098	0.935378	0.968763	0.156009	0.144308	0.223348	0.171911	0.107203	0.351464	0.0833734	0.43729	0.999554	0.101034	0.346145	0.739332	-0.00891343	0.933929	0.999977	-0.0757269	0.480611	0.984053	0.230288	0.0308882	0.663458	-0.114516	0.285256	0.999994	-0.0176126	0.869873	0.998785	0.0353498	0.742248	0.998651	-0.107266	0.317054	0.855102	-0.157343	0.140866	0.458173	0.0176275	0.870512	0.949793	-0.149772	0.163692	0.660416	-0.163408	0.128201	0.834231	-0.0714871	0.508056	0.796135	-0.171489	0.11014	0.999918	-0.112374	0.297228	0.952817	-0.0888161	0.410574	0.999924	-0.157672	0.142337	0.553771	0.177193	0.0986265	0.736724	0.0890851	0.409152	0.753081	0.141712	0.18783	0.361349	-0.154917	0.149531	0.446745	0.162833	0.127347	0.198531
ENSG00000137168	PPIL1	-0.0516393	0.630802	0.896847	0.0638844	0.551996	0.989132	-0.0319389	0.781325	0.882532	-0.611103	2.01665351085012e-10	6.18856828123121e-09	0.138621	0.195139	0.476143	-0.0897367	0.402988	0.999554	-0.00667482	0.950499	0.987181	0.014974	0.889233	0.999977	0.1389	0.194234	0.984053	-0.045859	0.67137	0.959306	0.0403043	0.707655	0.999994	0.00457251	0.966078	0.998945	-0.0305188	0.77648	0.998651	-0.0465927	0.664596	0.941062	-0.0224987	0.834231	0.940148	-0.169521	0.114345	0.390137	-0.152828	0.155166	0.6548	-0.101271	0.347813	0.885664	-0.1411	0.189764	0.559637	-0.0255899	0.81292	0.999918	-0.00965896	0.928831	0.994523	-0.0738351	0.494187	0.999924	0.0206727	0.848389	0.955007	0.175174	0.102589	0.740363	0.0350646	0.745687	0.913464	-0.0908488	0.399903	0.57794	-0.0491716	0.649145	0.84823	-0.597028	6.6081273786267e-10	1.35858397470066e-08
ENSG00000121281	ADCY7	-0.124678	0.244373	0.734327	0.0120153	0.911019	0.995375	0.10445	0.36278	0.581331	-0.275082	0.00908144	0.0214543	-0.0967934	0.366866	0.649158	-0.00650924	0.951725	0.999554	-0.0321803	0.764655	0.935404	-0.216491	0.0415763	0.999977	0.107986	0.313796	0.984053	0.00969533	0.928564	0.99432	-0.0330599	0.758416	0.999994	-0.149822	0.161108	0.998785	-0.0915548	0.393487	0.998651	-0.186943	0.0793996	0.784433	-0.170466	0.110233	0.417185	-0.223731	0.0361343	0.238868	-0.118536	0.271354	0.743593	-0.168864	0.115776	0.834231	-0.136022	0.20636	0.573694	-0.0294885	0.78506	0.999918	0.104046	0.334691	0.952817	-0.140687	0.191075	0.999924	-0.188076	0.0792973	0.486638	0.0110966	0.918273	0.987588	-0.0450209	0.67704	0.884273	-0.234904	0.0275941	0.12413	-0.194829	0.0689117	0.323506	-0.336809	0.00124928	0.00374911
ENSG00000130713	EXOSC2	-0.0113699	0.91578	0.980332	-0.0548331	0.609795	0.989132	0.136862	0.232145	0.450711	0.14	0.190689	0.279715	0.0247119	0.818192	0.923902	0.0213288	0.842737	0.999554	-0.0991055	0.355476	0.746169	0.159998	0.1342	0.999977	0.0356321	0.740262	0.991419	0.0202492	0.851459	0.986595	-0.211133	0.0470201	0.999994	-0.0494237	0.645551	0.998785	-0.017519	0.870558	0.998651	-0.119366	0.265209	0.841795	0.0578688	0.590117	0.830829	-0.152265	0.156709	0.449598	-0.171481	0.110156	0.60676	-0.156248	0.146022	0.834231	-0.0815611	0.44999	0.76144	-0.100507	0.35148	0.999918	0.0533039	0.621846	0.963402	-0.104403	0.333027	0.999924	-0.109201	0.311163	0.697293	0.158927	0.139148	0.764393	0.132244	0.219364	0.643177	0.0980983	0.363201	0.544816	-0.0690481	0.522673	0.775107	0.160357	0.133317	0.205985
ENSG00000040633	PHF23	0.053497	0.618546	0.892584	0.0649024	0.545664	0.989132	-0.16661	0.144865	0.346592	-0.496237	7.59887188062081e-07	6.14466103179932e-06	0.250893	0.0177147	0.137373	0.013071	0.903237	0.999554	-0.0156363	0.884366	0.97023	0.21599	0.0420622	0.999977	0.0310696	0.772554	0.991579	0.00280566	0.979303	0.998239	-0.0509751	0.635208	0.999994	-0.0754014	0.482504	0.998785	-0.00706577	0.947603	0.998651	-0.0665457	0.535519	0.915757	-0.135106	0.206816	0.538696	-0.160586	0.135016	0.419707	-0.1741	0.104746	0.601157	-0.0689752	0.523113	0.924984	-0.158075	0.141307	0.508392	-0.0461854	0.669167	0.999918	0.0908471	0.399912	0.952834	-0.0550913	0.610191	0.999924	-0.128082	0.234346	0.640367	0.183157	0.0876208	0.730691	-0.0244331	0.821233	0.941668	-0.058318	0.589398	0.735017	-0.172373	0.10829	0.388731	-0.465307	4.33956495160537e-06	2.59451116043395e-05
ENSG00000115756	HPCAL1	-0.0828429	0.440222	0.828063	0.0128636	0.904765	0.995276	-0.22207	0.050692	0.198662	-0.309791	0.0031339	0.00862145	-0.159805	0.134675	0.395448	-0.00715197	0.946965	0.999554	-0.41508	5.24235587642252e-05	0.00537964	-0.0792847	0.460174	0.999977	0.0397262	0.711662	0.989404	0.0156125	0.885206	0.990218	0.0688738	0.521308	0.999994	0.0525344	0.624884	0.998785	0.0523502	0.6261	0.998651	0.120847	0.259282	0.8381	0.274755	0.00916735	0.184376	0.0153557	0.887082	0.956952	0.168388	0.116821	0.614689	0.190907	0.0748005	0.834231	0.17027	0.112729	0.474594	0.102526	0.341842	0.999918	0.097942	0.36397	0.952817	0.0172602	0.873187	0.999924	0.174156	0.104633	0.51405	-0.120444	0.26366	0.830357	-0.269082	0.0112426	0.570258	-0.240665	0.0239042	0.116503	0.236514	0.0265171	0.227257	-0.30372	0.00381015	0.00991793
ENSG00000196968	FUT11	-0.00751358	0.944288	0.98714	0.0177464	0.868892	0.995122	-0.0238063	0.836099	0.916564	-0.529861	9.31661305880738e-08	1.02399076229026e-06	0.120666	0.259999	0.55001	-0.0068183	0.949436	0.999554	-0.00807084	0.940163	0.985419	0.257405	0.0148831	0.999977	0.0870754	0.417137	0.984053	0.00134074	0.990109	0.999228	-0.082282	0.443335	0.999994	-0.129783	0.225436	0.998785	-0.110508	0.302563	0.998651	-0.135931	0.204033	0.817804	-0.165354	0.121484	0.432511	-0.263488	0.0131236	0.177791	-0.251547	0.0180724	0.497952	-0.18366	0.0867396	0.834231	-0.256281	0.015946	0.303862	-0.0993279	0.357189	0.999918	0.0415037	0.701025	0.969984	-0.0961084	0.373063	0.999924	-0.129081	0.230687	0.639069	0.225725	0.034465	0.680123	0.0285836	0.791504	0.930915	-0.180278	0.0928052	0.239834	-0.202763	0.0581424	0.303948	-0.495139	8.10761849656672e-07	5.94806454300307e-06
ENSG00000149308	NPAT	-0.133176	0.213436	0.721877	-0.0248632	0.817098	0.994393	0.00601276	0.958332	0.98038	-0.0196572	0.854922	0.897408	0.233319	0.0277733	0.173252	-0.0446551	0.677756	0.999554	0.133596	0.211985	0.612327	0.00839937	0.937732	0.999977	-0.0674637	0.529892	0.984053	0.239765	0.0244515	0.63862	-0.104019	0.332011	0.999994	-0.0733521	0.494518	0.998785	0.0466479	0.664223	0.998651	-0.0943757	0.379012	0.875238	-0.186519	0.0800953	0.369176	-0.0553417	0.608566	0.824572	-0.152383	0.156386	0.656003	-0.127964	0.23478	0.856159	-0.105786	0.326627	0.679852	-0.0946682	0.380301	0.999918	-0.0646915	0.549299	0.959664	-0.120346	0.26405	0.999924	-0.179932	0.0934452	0.501346	0.165117	0.124206	0.757182	0.0755452	0.484212	0.794086	0.02788	0.796524	0.878338	-0.201044	0.0603505	0.307534	-0.0296945	0.782366	0.8408
ENSG00000162227	TAF6L	0.0525516	0.624771	0.894277	0.0571047	0.595043	0.989132	-0.254894	0.0243124	0.138713	-0.454666	7.60645407771321e-06	4.55948958631233e-05	-0.13512	0.206769	0.489704	-0.0133942	0.900856	0.999554	0.0266833	0.803968	0.949166	-0.117724	0.271886	0.999977	0.0883066	0.410556	0.984053	0.00733922	0.945894	0.995899	0.0521243	0.627592	0.999994	0.0587368	0.584543	0.998785	0.0530721	0.62134	0.998651	0.0747537	0.486284	0.901511	0.114251	0.286377	0.61751	-0.043695	0.686045	0.866477	0.0189273	0.861056	0.969696	0.0625785	0.562445	0.936929	0.0118984	0.91239	0.974803	0.0686774	0.524913	0.999918	0.102381	0.342529	0.952817	-0.0746339	0.489514	0.999924	-0.00600981	0.955683	0.989355	0.0424244	0.694716	0.948339	0.00534068	0.960613	0.987662	-0.142069	0.18671	0.359793	0.0467611	0.665289	0.855818	-0.452594	8.46675970489486e-06	4.66030165132387e-05
ENSG00000159079	C21orf59	0.226096	0.0331299	0.550854	0.0588332	0.583925	0.989132	0.304937	0.00663504	0.076334	0.0990341	0.355824	0.460915	0.365707	0.000424752	0.0223524	-0.198811	0.0617961	0.841311	0.0526907	0.623853	0.88449	0.138704	0.194869	0.999977	0.0465035	0.6652	0.988727	-0.0407826	0.705979	0.963534	0.0802379	0.454781	0.999994	0.0921206	0.390558	0.998785	0.0682883	0.524864	0.998651	-0.0627019	0.559395	0.91995	-0.114586	0.284958	0.616111	0.127578	0.236206	0.545388	0.0275797	0.798669	0.957372	-0.0955076	0.376072	0.893208	-0.0970035	0.368607	0.710642	-0.0364345	0.736109	0.999918	0.0137257	0.899001	0.98778	0.0406272	0.707048	0.999924	-0.0502944	0.641679	0.876133	0.0138504	0.898088	0.98631	0.288152	0.00647993	0.570258	0.329676	0.00170921	0.0447348	-0.0984587	0.361433	0.659415	0.109248	0.308141	0.406956
ENSG00000142556	ZNF614	0.0508017	0.636361	0.898878	0.0113684	0.915791	0.995504	0.258497	0.0223065	0.133293	0.495109	8.12204262068406e-07	6.52712316593096e-06	0.3171	0.00246365	0.0509023	-0.0732919	0.494873	0.999554	0.104312	0.330643	0.727896	0.135962	0.20393	0.999977	-0.181434	0.0888307	0.984053	-0.00577492	0.957414	0.9972	-0.0154331	0.885859	0.999994	0.0257667	0.810573	0.998785	0.0607112	0.571956	0.998651	0.0354669	0.741424	0.955432	-0.0856379	0.424898	0.727857	0.143789	0.181376	0.478281	0.0276586	0.798105	0.957187	-0.0171967	0.873649	0.983606	0.0277905	0.797163	0.934239	-0.0246839	0.819429	0.999918	-0.0745326	0.490105	0.956251	0.0940851	0.383256	0.999924	-0.0177639	0.869518	0.96281	-0.00419666	0.969045	0.996785	0.0924701	0.391511	0.741603	0.195433	0.0680385	0.202143	-0.037537	0.728429	0.887988	0.503853	4.81693990694865e-07	3.79338575715267e-06
ENSG00000011132	APBA3	0.0575674	0.592057	0.888636	0.164553	0.123325	0.988997	0.0387803	0.736045	0.854775	-0.162291	0.128636	0.203111	-0.0681816	0.525513	0.765674	-0.040941	0.70325	0.999554	-0.19263	0.0705201	0.386285	-0.151063	0.157625	0.999977	0.210516	0.047683	0.984053	-0.13057	0.225306	0.826189	0.0541213	0.61445	0.999994	-0.0297508	0.781963	0.998785	-0.0303858	0.777428	0.998651	-0.0100431	0.925578	0.988211	0.126144	0.238826	0.573443	0.046439	0.667458	0.855856	0.0878561	0.415671	0.823662	0.061407	0.569798	0.938321	0.123144	0.253025	0.616846	0.0230121	0.831472	0.999918	-0.0463495	0.668061	0.966108	0.0228273	0.832805	0.999924	0.104436	0.332875	0.709985	-0.15039	0.16194	0.780512	-0.177868	0.0973287	0.582907	-0.129839	0.227937	0.406655	0.132265	0.219289	0.532136	-0.147181	0.168702	0.24961
ENSG00000259663	CTD-2314G24.2	-0.0250377	0.815837	0.952359	-0.0350562	0.744315	0.992086	-0.183365	0.108066	0.29538	-0.428511	2.7971596427756e-05	0.000142362	0.0430853	0.688489	0.857151	0.158353	0.138301	0.946936	-0.109603	0.306566	0.708732	0.0791735	0.460805	0.999977	0.0295164	0.783638	0.991579	0.116628	0.279197	0.854244	-0.0323167	0.763686	0.999994	-0.0459083	0.669233	0.998785	0.0192936	0.857577	0.998651	-0.0366497	0.733119	0.9551	-0.0930043	0.386009	0.69656	-0.0992629	0.357505	0.654975	-0.0466043	0.666345	0.922174	-0.0580445	0.591148	0.944411	-0.105943	0.325905	0.6793	0.0862204	0.424439	0.999918	0.202683	0.0582441	0.952817	-0.0254519	0.81391	0.999924	-0.0839934	0.436546	0.77379	0.0453004	0.675147	0.942759	-0.154786	0.149881	0.603966	-0.180567	0.0922745	0.239176	-0.125243	0.244963	0.558542	-0.418829	4.41103795183473e-05	0.000200735
ENSG00000010165	METTL13	0.0280566	0.794096	0.945837	0.0416798	0.698152	0.991064	-0.120403	0.293707	0.516295	-0.535976	6.20370488313426e-08	7.24322580238448e-07	0.0629199	0.558027	0.784403	0.0962201	0.369724	0.999554	-0.0882201	0.411016	0.783138	0.0611396	0.569242	0.999977	0.047239	0.660229	0.988727	0.00248528	0.981666	0.998901	-0.10582	0.323658	0.999994	-0.0983346	0.359249	0.998785	-0.0572431	0.594149	0.998651	-0.0560309	0.601996	0.929549	-0.092984	0.386113	0.696563	-0.309311	0.00336377	0.144036	-0.232355	0.0293744	0.510344	-0.087783	0.41606	0.899333	-0.194781	0.0689815	0.416286	-0.0408883	0.705252	0.999918	0.110703	0.304514	0.952817	-0.1429	0.184119	0.999924	-0.189419	0.0771384	0.482544	0.231319	0.0301249	0.678957	-0.143491	0.182293	0.621487	-0.248369	0.0196333	0.105798	-0.182436	0.0888974	0.359355	-0.552772	1.94590978885856e-08	2.3885899154567e-07
ENSG00000158079	PTPDC1	-0.0483464	0.652772	0.904162	-0.151936	0.155212	0.988997	0.0357027	0.756313	0.867406	-0.208177	0.0502681	0.0926212	0.0752171	0.483578	0.736392	0.00751167	0.944302	0.999554	-0.0066291	0.950837	0.987181	0.0363571	0.735171	0.999977	0.0143918	0.893514	0.997029	-0.0598681	0.579524	0.943983	-0.0622609	0.562166	0.999994	-0.216749	0.0413282	0.998785	-0.244118	0.0211416	0.998651	-0.152316	0.154169	0.800055	-0.312248	0.00289229	0.135987	-0.287709	0.00656606	0.159787	-0.233018	0.0289019	0.510344	-0.193314	0.0711397	0.834231	-0.307563	0.00355744	0.236473	-0.0936152	0.385646	0.999918	-0.0123879	0.9088	0.990205	-0.0932948	0.387282	0.999924	-0.293184	0.00556824	0.326836	0.0730389	0.498867	0.906571	-0.0789186	0.464854	0.783772	-0.184835	0.0847071	0.227673	-0.325019	0.0020036	0.0996717	-0.255095	0.015839	0.0339319
ENSG00000119718	EIF2B2	0.120977	0.258766	0.746015	0.207915	0.0505644	0.988997	0.192599	0.0911468	0.270109	-0.183949	0.08442	0.143079	0.36239	0.000483258	0.0231562	-0.0124283	0.907973	0.999554	-0.138418	0.195802	0.595089	0.0901427	0.400855	0.999977	-0.0308998	0.773763	0.991579	-0.0858289	0.426554	0.905557	-0.122613	0.252333	0.999994	-0.124851	0.243713	0.998785	-0.162646	0.127793	0.998651	-0.21292	0.0451423	0.783719	-0.0786127	0.463997	0.752566	-0.056292	0.602416	0.82184	-0.0611616	0.571344	0.890665	-0.167541	0.118701	0.834231	-0.0949278	0.37899	0.718541	-0.105709	0.326985	0.999918	-0.085383	0.428969	0.953977	-0.208271	0.051507	0.999924	-0.127332	0.237117	0.642421	-0.0472285	0.662146	0.938575	-0.00551074	0.95936	0.987115	0.0717348	0.506584	0.669163	-0.102716	0.340943	0.644051	-0.172193	0.10662	0.171591
ENSG00000084093	REST	-0.160099	0.13395	0.676612	-0.0207685	0.846818	0.994968	0.0886696	0.440122	0.64377	0.436913	1.86247291156239e-05	9.97441734825405e-05	-0.144279	0.177353	0.453302	-0.100343	0.34947	0.999554	-0.300109	0.00427161	0.0835097	-0.0467118	0.66379	0.999977	-0.104023	0.331989	0.984053	0.0246136	0.819935	0.98136	-0.0385194	0.720053	0.999994	-0.00452663	0.966418	0.998945	-0.078422	0.465085	0.998651	-0.0411259	0.701973	0.949666	0.0204854	0.848881	0.945436	0.0683205	0.527074	0.772874	0.0904313	0.402081	0.817667	0.00377016	0.97219	0.998001	0.0481542	0.655939	0.875943	0.080967	0.453309	0.999918	0.0305612	0.777441	0.979309	-0.0027299	0.979861	0.999924	-0.0266295	0.805466	0.942268	-0.145789	0.175316	0.786749	-0.14575	0.175432	0.616351	-0.0567636	0.599375	0.742109	0.0224483	0.835542	0.938524	0.432465	2.31305562667927e-05	0.000113477
ENSG00000056487	PHF21B	-0.0017536	0.986987	0.997765	0.00324832	0.975898	0.998531	-0.186459	0.102146	0.286572	-0.503269	4.99032031253677e-07	4.28275994150173e-06	-0.234648	0.026872	0.170094	-0.00989746	0.926655	0.999554	0.0268905	0.802477	0.94914	0.0256321	0.811545	0.999977	0.140846	0.187998	0.984053	0.0182852	0.865724	0.988182	-0.0805594	0.45297	0.999994	-0.0530519	0.621473	0.998785	-0.021918	0.838451	0.998651	-0.0353161	0.742485	0.955432	-0.0629351	0.557931	0.81171	-0.206807	0.0532075	0.281233	-0.121553	0.259253	0.73627	-0.0558214	0.605459	0.944912	-0.103763	0.336018	0.687237	-0.0467554	0.665327	0.999918	0.0515576	0.633323	0.96344	-0.0911073	0.398558	0.999924	-0.0488408	0.651351	0.880414	0.113261	0.293407	0.843246	-0.00909921	0.932946	0.977828	-0.183689	0.0866884	0.230825	-0.0825441	0.44453	0.724267	-0.534939	6.65019821433077e-08	6.89063864777719e-07
ENSG00000255248	MIR100HG	-0.00589677	0.956263	0.989887	-0.137174	0.199888	0.988997	-0.0393368	0.732398	0.852699	-0.344545	0.000945265	0.00306725	0.0703663	0.512298	0.756046	-0.0147513	0.89087	0.999554	0.137408	0.199114	0.598233	0.199462	0.0609305	0.999977	0.183197	0.0857198	0.984053	0.04564	0.67285	0.959525	0.0292345	0.785655	0.999994	0.0342166	0.750236	0.998785	0.0190766	0.859163	0.998651	-0.0145017	0.892706	0.981431	-0.0286433	0.789889	0.922563	-0.0855387	0.428125	0.707236	-0.0402795	0.709443	0.935309	-0.0271393	0.801818	0.976225	-0.0564512	0.601389	0.85015	0.0585645	0.587822	0.999918	0.0738131	0.494316	0.956807	0.00516303	0.961922	0.999924	-0.0273176	0.800542	0.940747	0.0946612	0.380337	0.874531	-0.0255478	0.813222	0.938949	-0.139877	0.19367	0.36779	-0.0379266	0.725722	0.886529	-0.318622	0.00234148	0.00647829
ENSG00000162849	KIF26B	0.111489	0.298266	0.765696	0.03315	0.757777	0.992086	0.0489542	0.67038	0.814182	-0.231629	0.0289559	0.0580307	-0.0486856	0.650494	0.838312	-0.00153484	0.988611	0.999554	0.150464	0.159298	0.546938	0.0161157	0.880847	0.999977	0.0455101	0.671936	0.988727	0.0807495	0.454527	0.915686	-0.121101	0.258274	0.999994	-0.0805	0.453304	0.998785	-0.0158561	0.882753	0.998651	0.0124819	0.907578	0.984695	-0.0217491	0.839679	0.941697	-0.116848	0.278287	0.589317	0.0215131	0.842303	0.965205	0.0354003	0.743336	0.967921	-0.0364048	0.736316	0.910105	0.112971	0.294655	0.999918	0.238793	0.0250543	0.952817	0.027954	0.795995	0.999924	-0.070932	0.511364	0.816765	-0.0771971	0.474679	0.901338	-0.188585	0.078473	0.572881	-0.0906344	0.401021	0.578897	-0.0514324	0.634149	0.840817	-0.21653	0.0415392	0.0775821
ENSG00000188130	MAPK12	-0.0233269	0.828221	0.956375	-0.0789719	0.461952	0.98901	-0.236375	0.0372035	0.171483	-0.148662	0.164412	0.248227	-0.195989	0.065664	0.274725	-0.00785141	0.941787	0.999554	-0.0497288	0.643511	0.891329	-0.146444	0.17087	0.999977	0.220573	0.0377903	0.984053	-0.052482	0.627236	0.94931	0.12771	0.232997	0.999994	-0.056806	0.596973	0.998785	-0.050583	0.637816	0.998651	-0.00343401	0.974521	0.996922	0.00443321	0.967111	0.98956	0.0154694	0.886251	0.956767	0.0706667	0.512949	0.869894	0.0967319	0.369956	0.891939	0.0667359	0.536723	0.813085	0.0930389	0.388591	0.999918	0.133652	0.21445	0.952817	0.0708566	0.511814	0.999924	0.0293375	0.786134	0.934851	-0.123951	0.249903	0.825566	-0.0607939	0.573664	0.840893	-0.062107	0.565399	0.717683	0.0420869	0.697026	0.872088	-0.153534	0.150862	0.227815
ENSG00000104081	BMF	0.0169426	0.874782	0.968128	0.0960236	0.370707	0.988997	0.289284	0.0102048	0.0933689	0.024464	0.819985	0.870795	0.0445368	0.678563	0.852455	-0.0817091	0.446526	0.999554	-0.32229	0.00206916	0.0549819	-0.0395626	0.712798	0.999977	-0.0840695	0.433459	0.984053	-0.191556	0.0737992	0.735729	-0.0375445	0.726856	0.999994	-0.0934069	0.383946	0.998785	-0.143385	0.180081	0.998651	-0.0791142	0.461142	0.897014	-0.00217671	0.983848	0.994169	-0.0916086	0.395957	0.685381	-0.000243899	0.998201	0.999529	-0.0399075	0.712009	0.963478	-0.0247596	0.818885	0.942252	-0.118986	0.269527	0.999918	-0.0899572	0.404563	0.952834	-0.0939944	0.383717	0.999924	0.00891335	0.934312	0.983444	-0.0785096	0.467178	0.899614	-0.00225298	0.983379	0.99396	0.0321586	0.766132	0.85897	0.00731373	0.946081	0.981625	0.00925882	0.931375	0.952433
ENSG00000156521	TYSND1	0.069707	0.516268	0.861229	0.082037	0.444698	0.98901	-0.226632	0.0460111	0.190189	-0.5014	5.5856972558388e-07	4.722308699918e-06	-0.0301381	0.779196	0.905393	0.108899	0.309701	0.999554	-0.265378	0.0119566	0.153507	-0.0797351	0.457621	0.999977	0.0596703	0.578576	0.986613	-0.00966598	0.92878	0.99438	-0.016339	0.879208	0.999994	-0.040481	0.706432	0.998785	-0.0671558	0.531776	0.998651	-0.0355942	0.740529	0.955432	0.0230153	0.830481	0.938864	-0.181683	0.0902466	0.353105	-0.0379522	0.725544	0.938421	0.00691701	0.949002	0.994461	-0.0575213	0.594502	0.84651	0.000561817	0.995855	0.999918	0.0788738	0.465108	0.955317	-0.126962	0.238496	0.999924	-0.0564785	0.601213	0.858939	0.00358738	0.973538	0.997136	-0.146109	0.174361	0.616351	-0.204179	0.0563735	0.182681	-0.0328853	0.761004	0.903323	-0.505114	4.46191090741621e-07	3.55474352614533e-06
ENSG00000176769	TCERG1L	0.194111	0.0683435	0.623361	0.0935028	0.383456	0.988997	0.199818	0.0794325	0.250975	-0.0372265	0.72908	0.799264	-0.111069	0.300098	0.58982	0.220021	0.038285	0.821712	0.137988	0.197205	0.596214	-0.101284	0.344948	0.999977	-0.0172835	0.872283	0.996411	0.082486	0.444851	0.91285	0.0178198	0.868355	0.999994	0.231578	0.0289921	0.998785	0.166112	0.119762	0.998651	0.154317	0.148764	0.79801	0.201629	0.0581211	0.328484	0.0836681	0.438331	0.713319	0.0929354	0.389121	0.810883	0.097704	0.365143	0.890492	0.177388	0.0982511	0.455974	0.0892776	0.408137	0.999918	-0.00442719	0.967346	0.996852	0.0492688	0.648497	0.999924	0.157074	0.143876	0.554428	0.00772961	0.94302	0.991665	-0.00192542	0.985795	0.994784	-0.0726853	0.500953	0.664891	0.193469	0.0709104	0.32837	-0.00956916	0.929081	0.950706
ENSG00000075429	CACNG5	0.054601	0.611311	0.891631	0.0292889	0.785266	0.993513	-0.143042	0.211536	0.428462	-0.121093	0.258306	0.356529	-0.333214	0.00141877	0.0390461	0.284407	0.00690924	0.821712	0.124161	0.24635	0.648936	-0.0931444	0.38529	0.999977	-0.0199874	0.852513	0.995847	-0.105682	0.327108	0.87098	-0.0990555	0.35572	0.999994	-0.0885682	0.409166	0.998785	-0.109887	0.305304	0.998651	0.091077	0.395971	0.878581	0.134049	0.210426	0.541932	-0.1493	0.165038	0.460141	-0.0191149	0.859692	0.969166	0.0417907	0.699056	0.961883	0.0548271	0.611908	0.856499	-0.0416041	0.700336	0.999918	-0.0761948	0.480451	0.955671	-0.0440682	0.683506	0.999924	0.0832036	0.440887	0.777067	-0.0594658	0.58208	0.923045	-0.175402	0.102134	0.5834	-0.20817	0.0516228	0.174766	0.110791	0.30413	0.613508	-0.149649	0.161596	0.240774
ENSG00000133619	KRBA1	0.0537632	0.616798	0.891931	0.0609544	0.570414	0.989132	-0.201302	0.0771808	0.247392	-0.0382923	0.721636	0.792871	-0.312087	0.00290757	0.0553462	0.127335	0.234382	0.999554	0.0461234	0.667774	0.900435	-0.281709	0.00748498	0.999977	0.142984	0.181313	0.984053	0.00861246	0.936525	0.994748	-0.0948057	0.376834	0.999994	-0.0185785	0.862804	0.998785	-0.0296175	0.782916	0.998651	0.0813134	0.448738	0.895067	0.275679	0.00892628	0.182976	-0.069042	0.52271	0.770602	0.0277431	0.797502	0.957057	0.161386	0.133056	0.834231	0.228486	0.0322615	0.347609	-0.000688001	0.994924	0.999918	0.0472887	0.661742	0.964953	0.0160194	0.882236	0.999924	0.168569	0.116423	0.529045	-0.0343773	0.750507	0.962063	-0.162288	0.130876	0.591395	-0.102753	0.340766	0.523748	0.261082	0.0140134	0.183784	-0.0257465	0.81072	0.86329
ENSG00000165066	NKX6-3	0.118229	0.269818	0.750686	0.0550594	0.608318	0.989132	-0.268201	0.0175912	0.120268	-0.122213	0.253896	0.351655	0.0608962	0.570783	0.792821	0.0644512	0.548466	0.999554	0.182216	0.0874403	0.425563	-0.0174431	0.871114	0.999977	-0.11937	0.265193	0.984053	0.168379	0.116842	0.764277	-0.0734804	0.493761	0.999994	0.0824862	0.4422	0.998785	0.187842	0.0779385	0.998651	0.142075	0.184134	0.815432	0.157809	0.139677	0.456991	-0.0483643	0.654534	0.848721	-0.0478052	0.658277	0.919637	0.0696467	0.519066	0.92255	0.00543539	0.959915	0.98936	0.0445099	0.680505	0.999918	0.154405	0.150897	0.952817	0.0877256	0.416366	0.999924	0.0644271	0.550936	0.83731	0.200593	0.0609418	0.706335	0.0386484	0.720715	0.903162	-0.00136169	0.989954	0.995134	0.0707097	0.512692	0.769408	-0.100572	0.348365	0.448936
ENSG00000163462	TRIM46	-0.0872108	0.416411	0.818098	-0.0580992	0.588635	0.989132	-0.415631	0.0001542	0.017799	-0.34724	0.000856286	0.00281363	-0.191016	0.0729549	0.290722	0.0851757	0.427411	0.999554	0.0578209	0.590425	0.871932	-0.0190289	0.859511	0.999977	0.0259317	0.809384	0.992659	0.105635	0.327325	0.87098	0.101771	0.342622	0.999994	0.0481083	0.654372	0.998785	0.0911621	0.395528	0.998651	0.153156	0.151882	0.79866	0.0537819	0.616675	0.844298	-0.0619673	0.566276	0.7991	-0.0256737	0.812318	0.959445	0.103676	0.336422	0.884406	-0.0110981	0.918262	0.976703	0.117131	0.277118	0.999918	0.151662	0.158378	0.952817	0.105087	0.329854	0.999924	0.00121218	0.991057	0.997851	0.104824	0.331071	0.85629	-0.0901099	0.403763	0.749449	-0.215542	0.0437134	0.159394	0.0117384	0.913563	0.97027	-0.369753	0.000362209	0.00127558
ENSG00000143224	PPOX	0.029628	0.782841	0.942052	-0.0335856	0.754695	0.992086	-0.3069	0.00627607	0.0743292	-0.480083	1.92827055567335e-06	1.38582373683384e-05	-0.0297462	0.781995	0.90674	0.00615933	0.954317	0.999554	-0.00120855	0.991032	0.998043	0.00357626	0.973466	0.999977	0.0933681	0.384145	0.984053	0.0191582	0.859378	0.987816	0.121246	0.257698	0.999994	0.125002	0.243138	0.998785	0.169499	0.112296	0.998651	0.136724	0.20138	0.817268	0.0815732	0.447285	0.74161	0.017882	0.868658	0.949451	0.0319011	0.767952	0.94963	0.157027	0.144	0.834231	-0.0017088	0.987393	0.996542	0.0546464	0.613083	0.999918	0.128998	0.230988	0.952817	0.0871122	0.419646	0.999924	0.0626104	0.562246	0.842498	0.107884	0.317072	0.851513	0.0925212	0.391247	0.741555	0.0112038	0.917485	0.954603	0.0416877	0.699762	0.873566	-0.468583	3.63719877993773e-06	2.21666684033382e-05
ENSG00000184898	RBM43	-0.173747	0.103448	0.651365	-0.104685	0.328908	0.988997	0.137731	0.229168	0.447761	0.480303	1.9045535109008e-06	1.37209627243082e-05	-0.0764077	0.476663	0.732023	-0.0641573	0.550295	0.999554	0.155937	0.144494	0.527245	-0.00806653	0.940195	0.999977	-0.0878026	0.413243	0.984053	0.167962	0.117765	0.764809	0.024845	0.81723	0.999994	0.0278541	0.79555	0.998785	0.0395063	0.713189	0.998651	-0.0345526	0.747865	0.955432	-0.129305	0.227165	0.561131	0.139332	0.195429	0.49647	0.0444127	0.681165	0.926314	-0.0532462	0.622224	0.947865	-0.00845791	0.937662	0.982406	0.00274517	0.979749	0.999918	-0.0938826	0.384285	0.952817	0.0447977	0.678552	0.999924	-0.0206676	0.848426	0.955007	-0.0246211	0.819881	0.974694	0.119828	0.266125	0.670959	0.107649	0.318131	0.501783	-0.0608583	0.573257	0.806339	0.465621	4.26715302781489e-06	2.55709636799299e-05
ENSG00000167447	SMG8	-0.0407467	0.704593	0.922343	-0.0782967	0.465801	0.98901	0.163907	0.151591	0.355211	0.313855	0.0027434	0.00770819	0.346573	0.000877579	0.0308949	0.0138115	0.897783	0.999554	0.0682133	0.52532	0.842545	0.117309	0.273591	0.999977	-0.0921205	0.390558	0.984053	0.0571366	0.596974	0.946655	-0.0879707	0.412345	0.999994	-0.057941	0.589652	0.998785	-0.00549829	0.959216	0.998651	-0.143023	0.181193	0.814408	-0.207243	0.0513315	0.315138	0.0292808	0.786538	0.912658	-0.08631	0.423956	0.827645	-0.0870001	0.420246	0.899333	-0.0825134	0.4447	0.75812	-0.201092	0.0602889	0.999918	-0.17086	0.11147	0.952817	-0.109897	0.308071	0.999924	-0.158178	0.141045	0.552509	0.0677026	0.530826	0.912612	0.156184	0.146189	0.603091	0.222178	0.0374806	0.145966	-0.174471	0.103997	0.382424	0.311617	0.00295266	0.00791664
ENSG00000163684	RPP14	0.0499288	0.642176	0.90077	0.0534851	0.618624	0.989132	0.346639	0.0018772	0.0423367	0.316936	0.00247712	0.00704164	0.249272	0.0184881	0.140384	-0.200684	0.0593329	0.841071	0.00023644	0.998245	0.999398	0.0677979	0.527851	0.999977	-0.0650362	0.544835	0.984661	0.117886	0.274011	0.852157	0.039386	0.714025	0.999994	0.077759	0.468879	0.998785	0.0874783	0.414977	0.998651	-0.0660853	0.538352	0.916307	-0.106828	0.319044	0.646532	0.147462	0.17036	0.465953	0.0296515	0.783901	0.953991	-0.106223	0.324622	0.881154	-0.0730106	0.499034	0.791682	-0.0133118	0.902032	0.999918	-0.0602109	0.577351	0.961647	0.00729946	0.946186	0.999924	-0.0794395	0.461903	0.79104	0.0106074	0.921864	0.98837	0.175045	0.102846	0.5834	0.208576	0.0511591	0.173978	-0.102988	0.339658	0.643057	0.329783	0.00159967	0.00464972
ENSG00000196867	ZFP28	-0.0216741	0.840224	0.960344	0.0680373	0.526392	0.989132	0.0114819	0.920526	0.962421	-0.0498019	0.643023	0.728015	0.0220153	0.837744	0.932689	-0.0578751	0.590076	0.999554	0.169965	0.111298	0.475971	-0.00621051	0.953938	0.999977	-0.0285908	0.790265	0.991579	0.248103	0.0197689	0.624956	-0.108246	0.312628	0.999994	-0.0123437	0.908597	0.998785	0.0908157	0.397334	0.998651	0.0795737	0.458535	0.896407	-0.0490133	0.648298	0.862324	-0.105408	0.328369	0.632303	-0.139176	0.195935	0.688185	-0.0783753	0.467943	0.910895	-0.16416	0.126432	0.49114	-0.0523596	0.628041	0.999918	0.12558	0.243684	0.952817	0.0843272	0.434719	0.999924	-0.14252	0.185298	0.599675	0.197074	0.0657131	0.709077	0.0529468	0.624186	0.861483	0.056999	0.597859	0.7412	-0.145438	0.176367	0.482056	-0.0576029	0.591828	0.681928
ENSG00000185495	RP11-504P24.3	-0.255494	0.0156703	0.469505	-0.0710945	0.507932	0.989132	-0.272425	0.015823	0.114469	-0.277584	0.00844669	0.0201562	-0.455754	7.18873160376887e-06	0.00356116	-0.0313273	0.770719	0.999554	0.222362	0.0362242	0.283126	-0.276743	0.00865557	0.999977	0.185898	0.081124	0.984053	0.171549	0.110013	0.755915	-0.0434577	0.685937	0.999994	-0.0385936	0.719537	0.998785	-0.00217564	0.983856	0.999071	0.139823	0.191257	0.816087	0.141839	0.184872	0.51283	-0.0544585	0.614306	0.827552	-0.0491062	0.64958	0.916417	0.108644	0.313654	0.879632	0.132982	0.216779	0.583728	0.00923783	0.931926	0.999918	-0.0382083	0.723766	0.973105	0.0638696	0.554395	0.999924	0.117182	0.276904	0.670148	0.0736271	0.495407	0.906244	-0.0484474	0.653979	0.87542	-0.137154	0.202572	0.378476	0.143203	0.183181	0.490321	-0.293059	0.00531818	0.0132041
ENSG00000248092	NNT-AS1	-0.116631	0.276392	0.75319	-0.132361	0.216276	0.988997	-0.213431	0.0606249	0.218569	-0.496879	7.31548226440282e-07	5.94786729164381e-06	0.111658	0.29753	0.586712	-0.00384575	0.971467	0.999554	0.011367	0.915801	0.979123	0.123571	0.248616	0.999977	0.0338657	0.752714	0.991579	0.205931	0.0542454	0.709407	-0.0936949	0.382476	0.999994	-0.0606889	0.572097	0.998785	-0.0414716	0.699587	0.998651	-0.161923	0.129517	0.797138	-0.225287	0.033781	0.275627	-0.226696	0.0336765	0.232705	-0.202328	0.0586953	0.549803	-0.165291	0.123803	0.834231	-0.224057	0.0358564	0.357979	0.0355001	0.742637	0.999918	0.19362	0.0706862	0.952817	-0.065966	0.541442	0.999924	-0.205855	0.0543368	0.451851	0.219774	0.039647	0.680123	-0.0202252	0.851633	0.950744	-0.204595	0.0558623	0.181718	-0.250345	0.0186496	0.201656	-0.495555	7.91131927524447e-07	5.82871490229236e-06
ENSG00000143353	LYPLAL1	-0.109403	0.30745	0.770717	-0.047226	0.660316	0.989295	-0.095458	0.405775	0.617417	-0.435682	1.9781867488744e-05	0.000105049	0.000102291	0.999241	0.999858	-0.0118882	0.911956	0.999554	0.015626	0.884442	0.97023	0.03404	0.751483	0.999977	0.179509	0.0923273	0.984053	0.210843	0.0486295	0.704084	-0.0357557	0.739393	0.999994	-0.0132141	0.902183	0.998785	-0.0219897	0.83793	0.998651	-0.060539	0.573049	0.923739	-0.121129	0.258164	0.592284	-0.0774463	0.47325	0.737826	-0.112159	0.29816	0.762425	-0.0521503	0.629418	0.948873	-0.139163	0.195976	0.56514	-0.0371041	0.731441	0.999918	0.0148046	0.891109	0.986872	-0.00570581	0.957923	0.999924	-0.0381904	0.72389	0.910953	0.147357	0.170669	0.782921	-0.0149914	0.889744	0.963364	-0.143099	0.183502	0.356518	-0.109329	0.310593	0.620321	-0.41985	4.20689507030225e-05	0.000192244
ENSG00000067221	STOML1	0.0672116	0.531435	0.864709	0.0420997	0.69526	0.991064	0.0173056	0.880463	0.939676	-0.0628484	0.558475	0.653192	0.18906	0.0759951	0.296366	0.11826	0.269692	0.999554	-0.00328616	0.975618	0.994547	0.00154711	0.98852	0.999977	0.0211342	0.844154	0.995635	-0.299782	0.00454595	0.587028	-0.0265368	0.805022	0.999994	-0.165853	0.120348	0.998785	0.00370304	0.972526	0.998651	0.070443	0.511838	0.909151	0.105187	0.32658	0.652345	-0.0887882	0.410722	0.694641	-0.0480983	0.656313	0.918927	-0.104811	0.33113	0.883949	-0.150279	0.162252	0.530456	-0.135368	0.208572	0.999918	0.0312406	0.772625	0.978474	-0.0617797	0.567454	0.999924	-0.0399011	0.712053	0.905727	-0.0690778	0.522493	0.9111	0.053073	0.623358	0.861202	0.152922	0.15491	0.322401	-0.0522329	0.628874	0.836702	-0.0684987	0.523584	0.620582
ENSG00000135540	NHSL1	-0.0582955	0.587373	0.887508	0.0965626	0.368015	0.988997	0.147049	0.198886	0.413968	-0.0804275	0.453712	0.556757	0.0627126	0.559327	0.785456	-0.000364716	0.997294	0.999901	-0.0911425	0.39563	0.773893	0.100472	0.348847	0.999977	-0.0569586	0.595987	0.988727	0.121201	0.260646	0.843914	-0.199069	0.0614521	0.999994	-0.120581	0.260338	0.998785	-0.0961345	0.370152	0.998651	-0.131252	0.220185	0.824543	-0.214489	0.0435459	0.298778	-0.201159	0.0602011	0.29646	-0.176041	0.100873	0.597402	-0.180766	0.0919098	0.834231	-0.259096	0.0147867	0.295856	-0.173606	0.10575	0.999918	-0.0526723	0.625986	0.963402	-0.156371	0.145702	0.999924	-0.252126	0.0177997	0.361397	0.0926939	0.39036	0.875744	-0.0175366	0.871174	0.957166	-0.111998	0.298859	0.483407	-0.271049	0.0106396	0.169306	-0.0903296	0.399875	0.501012
ENSG00000172315	TP53RK	0.0521203	0.627619	0.895754	-0.0472199	0.660358	0.989295	-0.0123789	0.914339	0.959148	-0.213462	0.0445852	0.0834583	0.433702	2.17848365446915e-05	0.00577537	-0.11912	0.266203	0.999554	0.0300772	0.779631	0.940948	0.267765	0.0111845	0.999977	-0.040302	0.707671	0.989404	0.00307173	0.97734	0.998178	0.0510635	0.634621	0.999994	-0.0270786	0.801123	0.998785	0.0710498	0.508199	0.998651	-0.0453809	0.672815	0.94276	-0.126155	0.238784	0.573443	-0.0199777	0.853428	0.944943	-0.0581933	0.590195	0.895981	-0.0861955	0.424573	0.901035	-0.132595	0.218132	0.585195	-0.0475831	0.659766	0.999918	0.0448521	0.678184	0.968123	0.0223393	0.83633	0.999924	-0.0660842	0.540716	0.833365	0.0989956	0.358808	0.867284	0.139343	0.195394	0.62832	0.168595	0.116367	0.272273	-0.136561	0.20455	0.514591	-0.186709	0.0797825	0.134605
ENSG00000124171	PARD6B	0.132632	0.215328	0.722318	0.118426	0.269017	0.988997	0.106662	0.352651	0.572891	0.255421	0.0157009	0.0344847	0.00739187	0.945189	0.974858	-0.0467546	0.663501	0.999554	-0.0751599	0.483912	0.822579	-0.075063	0.484477	0.999977	-0.146739	0.17	0.984053	-0.0980656	0.363362	0.883465	-0.059235	0.581355	0.999994	0.106107	0.322343	0.998785	0.0449775	0.675559	0.998651	0.0580179	0.589157	0.926659	0.148372	0.165245	0.491129	0.0678605	0.529866	0.774892	0.108425	0.314637	0.769968	0.0802694	0.457223	0.909742	0.11674	0.278734	0.64145	-0.00277638	0.979519	0.999918	-0.0235585	0.827531	0.982579	0.031168	0.773139	0.999924	0.113486	0.292441	0.682812	-0.032092	0.766603	0.965707	0.157935	0.141666	0.59823	0.119276	0.268352	0.450087	0.146918	0.171961	0.475838	0.272192	0.00986642	0.0225831
ENSG00000177875	CCDC184	0.0389633	0.716963	0.92518	-0.000229973	0.998293	0.99978	-0.0502094	0.662435	0.808744	-0.136271	0.202894	0.294089	0.264106	0.012387	0.113535	0.0650065	0.545019	0.999554	0.0403854	0.707094	0.914799	0.0444782	0.678962	0.999977	-0.00532327	0.960513	0.997945	-0.0331452	0.759172	0.970149	0.099462	0.353739	0.999994	0.110252	0.303692	0.998785	0.152248	0.154354	0.998651	0.123098	0.250445	0.834657	0.0864203	0.420664	0.724722	-0.0685344	0.525778	0.772324	-0.0372741	0.730258	0.939684	-0.0745128	0.490221	0.916846	0.0158489	0.88348	0.967291	-0.0453032	0.675128	0.999918	0.0383982	0.722449	0.972739	0.081038	0.452912	0.999924	0.0760793	0.481119	0.801652	0.109629	0.309262	0.848682	0.179081	0.0950322	0.579856	0.122933	0.253844	0.434511	0.0578154	0.592616	0.815164	-0.117027	0.274753	0.370361
ENSG00000171100	MTM1	-0.0918827	0.391788	0.805907	-0.00401975	0.970177	0.997702	0.282179	0.0123149	0.101707	0.450775	9.29619531353509e-06	5.42847711741261e-05	0.106295	0.321479	0.608256	-0.0708847	0.509188	0.999554	-0.016219	0.880089	0.969845	-0.0492308	0.646841	0.999977	-0.00983486	0.927117	0.997945	0.158336	0.140644	0.771717	-0.0275459	0.797764	0.999994	0.0251434	0.815073	0.998785	-0.0170712	0.873839	0.998651	-0.0995193	0.353461	0.868788	-0.102253	0.340325	0.661889	0.158384	0.140522	0.427374	0.0302473	0.779668	0.953493	-0.0465782	0.66652	0.95533	0.0309317	0.774814	0.926501	-0.0168435	0.876224	0.999918	-0.08884	0.410447	0.952834	0.0309355	0.774786	0.999924	-0.0139284	0.897517	0.971781	-0.0389249	0.718799	0.951668	0.0437951	0.685364	0.888318	0.169143	0.115167	0.270948	-0.0295191	0.784843	0.914249	0.482204	1.71093429424118e-06	1.14388492692744e-05
ENSG00000173281	PPP1R3B	-0.00857961	0.936399	0.985482	0.102977	0.336902	0.988997	0.367491	0.00093357	0.0327001	0.0834411	0.436917	0.540232	-0.0367817	0.732194	0.880478	-0.110262	0.303646	0.999554	-0.0953231	0.374224	0.759672	0.0316476	0.76844	0.999977	0.0618457	0.564781	0.986599	0.0625222	0.562798	0.941652	-0.0134365	0.900545	0.999994	-0.0372005	0.729262	0.998785	-0.073439	0.494005	0.998651	-0.197018	0.0642308	0.783719	-0.203324	0.0559978	0.324246	0.0453724	0.67466	0.860803	0.00696859	0.948622	0.989931	-0.124592	0.247444	0.859	-0.0586566	0.587235	0.842447	-0.0680013	0.529011	0.999918	-0.164995	0.124486	0.952817	-0.132198	0.219524	0.999924	-0.0560223	0.604159	0.860379	-0.105756	0.326768	0.855228	-0.0354498	0.74299	0.91293	-0.0256607	0.812412	0.887998	-0.126035	0.241967	0.555978	0.100802	0.347257	0.447898
ENSG00000173546	CSPG4	-0.128193	0.23122	0.727715	-0.0589503	0.583176	0.989132	-0.263161	0.0199202	0.127311	-0.558712	1.27143886530234e-08	1.88013909250039e-07	-0.0279739	0.79469	0.912768	-0.0618269	0.5649	0.999554	0.0269644	0.801944	0.948774	0.130956	0.221235	0.999977	0.0972623	0.364538	0.984053	-0.126989	0.238393	0.831762	0.0404353	0.706748	0.999994	-0.0655437	0.541694	0.998785	-0.0355789	0.740637	0.998651	-0.0359317	0.738157	0.955432	-0.184965	0.0826891	0.373505	-0.263412	0.013151	0.177791	-0.181241	0.0910459	0.592509	-0.0726094	0.501402	0.91918	-0.123087	0.253247	0.61699	-0.0616068	0.568541	0.999918	0.0257891	0.81149	0.982159	-0.107633	0.318203	0.999924	-0.163352	0.128334	0.538982	0.145706	0.175565	0.786749	-0.125838	0.242712	0.658336	-0.329768	0.00170379	0.0447348	-0.171037	0.111095	0.392552	-0.592101	9.87808723706962e-10	1.89422565027162e-08
ENSG00000001617	SEMA3F	-0.089483	0.404325	0.810676	0.0415927	0.698752	0.991064	-0.0491183	0.669339	0.813441	-0.152495	0.15368	0.235107	-0.0219506	0.838214	0.932764	0.000228215	0.998306	0.999972	-0.134971	0.207274	0.60759	-0.045912	0.669208	0.999977	0.228334	0.0313845	0.984053	-0.107354	0.319467	0.868616	0.157819	0.139652	0.999994	0.0473922	0.659195	0.998785	0.0127745	0.905422	0.998651	0.0646486	0.547239	0.917298	-0.0205545	0.848377	0.945337	-0.0373572	0.72968	0.886505	0.0843968	0.434339	0.834888	0.0922681	0.39255	0.894924	0.0286831	0.790795	0.933026	0.0334305	0.757163	0.999918	0.0912442	0.397847	0.952817	0.122676	0.254847	0.999924	-0.0358831	0.73996	0.915642	-0.116073	0.281507	0.839622	-0.246811	0.0204401	0.570258	-0.183653	0.0867521	0.230825	-0.00638415	0.952926	0.984549	-0.171206	0.108673	0.174221
ENSG00000261678	SCRT1	0.253334	0.0166031	0.482171	0.0278096	0.795869	0.993513	-0.271473	0.0162075	0.11608	-0.232657	0.0282317	0.0568129	-0.138366	0.19597	0.477385	0.0503471	0.639386	0.999554	0.0435105	0.685576	0.907509	-0.000588374	0.995634	0.999977	0.038551	0.719833	0.989404	-0.00579934	0.957234	0.9972	0.04591	0.669222	0.999994	0.0824273	0.442527	0.998785	0.0582749	0.587506	0.998651	0.0717661	0.503922	0.907408	0.122194	0.253969	0.587875	-0.0196244	0.855992	0.945668	0.112767	0.29553	0.760055	0.16266	0.129982	0.834231	0.106153	0.324943	0.678456	0.143393	0.182594	0.999918	0.17148	0.110158	0.952817	-0.000148521	0.998904	0.999924	0.0509201	0.637534	0.874962	-0.0472233	0.662181	0.938575	-0.0678928	0.52967	0.817597	-0.111145	0.302576	0.486771	0.105536	0.327781	0.634175	-0.247057	0.0195912	0.040835
ENSG00000115129	TP53I3	-0.123209	0.250015	0.738638	0.118881	0.26717	0.988997	0.0356592	0.756601	0.867468	-0.334958	0.0013341	0.00411585	-0.00674288	0.949995	0.977237	-0.0510649	0.634612	0.999554	-0.23116	0.0292914	0.255613	-0.152282	0.154261	0.999977	0.259636	0.0140077	0.984053	-0.150076	0.162827	0.783485	-0.00159374	0.988174	0.999994	-0.0277773	0.796101	0.998785	-0.0817398	0.446355	0.998651	-0.128839	0.228858	0.825323	-0.0149232	0.889606	0.961804	-0.0570522	0.597517	0.81816	-0.0288541	0.789576	0.956392	-0.0514013	0.634354	0.950161	-0.0708579	0.511807	0.798489	-0.0291307	0.787607	0.999918	0.0266731	0.805154	0.980695	-0.0657165	0.542976	0.999924	0.0236791	0.826663	0.947754	-0.0207012	0.848183	0.978223	0.00327302	0.975856	0.992153	-0.0594704	0.58205	0.729395	-0.0190157	0.860413	0.949249	-0.313793	0.00274903	0.00743873
ENSG00000128039	SRD5A3	0.176901	0.0972373	0.651365	0.0515271	0.631546	0.989132	0.188763	0.0979019	0.280571	0.0978101	0.36183	0.467416	0.110699	0.301724	0.591269	-0.0338818	0.752601	0.999554	-0.189577	0.0751811	0.399647	-0.0711892	0.507365	0.999977	0.00169983	0.987386	0.999101	-0.0934318	0.386582	0.894113	0.170564	0.110025	0.999994	-0.00330903	0.975448	0.998945	-0.0310385	0.772775	0.998651	-0.0115761	0.914259	0.986666	-0.0934726	0.383611	0.694252	0.0695128	0.519872	0.768417	0.0693627	0.520776	0.873531	0.0218547	0.839832	0.980278	-0.0994971	0.356366	0.702535	-0.02005	0.852904	0.999918	-0.00173039	0.987234	0.998465	0.0160288	0.882167	0.999924	-0.0738172	0.494292	0.806382	-0.0903324	0.402598	0.881865	-0.00992985	0.926841	0.976274	0.0988962	0.359293	0.540837	-0.0875299	0.417411	0.705246	0.0985728	0.35808	0.458521
ENSG00000170325	PRDM10	-0.0686803	0.522481	0.862445	-0.095034	0.375681	0.988997	-0.0474176	0.680155	0.81989	-0.013821	0.897714	0.929343	-0.29539	0.00494937	0.0728949	0.114372	0.285866	0.999554	-0.067829	0.527662	0.844113	-0.0458481	0.669642	0.999977	0.01587	0.882651	0.996411	0.264348	0.012818	0.616215	-0.128501	0.230094	0.999994	-0.0742068	0.489488	0.998785	-0.104232	0.331014	0.998651	-0.129376	0.226907	0.825323	-0.129702	0.225729	0.559456	-0.180724	0.0919878	0.356104	-0.160317	0.135681	0.635267	-0.146663	0.172714	0.840813	-0.130566	0.22532	0.592863	0.0415598	0.700639	0.999918	0.103336	0.338021	0.952817	-0.154185	0.151489	0.999924	-0.248173	0.0197332	0.371549	0.0919208	0.394342	0.877792	-0.116891	0.278109	0.678701	-0.24864	0.0194961	0.105634	-0.176734	0.0995169	0.374089	-0.0640999	0.550653	0.645445
ENSG00000114790	ARHGEF26	-0.21181	0.0463012	0.578919	-0.191833	0.0717139	0.988997	-0.300097	0.00759811	0.0811948	-0.342507	0.001018	0.0032691	-0.0455935	0.67137	0.848807	-0.142436	0.183011	0.975344	0.17948	0.0923799	0.437027	0.0119174	0.911741	0.999977	0.051174	0.633888	0.988727	0.0437874	0.685416	0.96004	-0.0391731	0.715504	0.999994	-0.0568541	0.596662	0.998785	0.00993287	0.926393	0.998651	-0.122413	0.253114	0.836185	-0.0816859	0.446655	0.741052	-0.101205	0.348131	0.648414	-0.126775	0.239194	0.721026	-0.0650923	0.546822	0.933894	-0.0565881	0.600506	0.849754	-0.0355019	0.742625	0.999918	0.0316604	0.769654	0.978474	-0.0786372	0.466452	0.999924	-0.0511712	0.635874	0.874075	0.140502	0.191666	0.792381	0.109199	0.311173	0.696606	-0.0647998	0.54863	0.703314	-0.0770991	0.475242	0.744499	-0.397146	0.000116466	0.00047043
ENSG00000168303	MPLKIP	0.0405197	0.706164	0.922343	0.0559413	0.602578	0.989132	-0.161075	0.158887	0.365201	-0.321778	0.00210532	0.00612204	0.245085	0.0206203	0.148144	0.0233426	0.828107	0.999554	-0.0259279	0.809411	0.950472	0.0579818	0.58939	0.999977	-0.00860179	0.936235	0.997945	-0.0179727	0.867998	0.988432	0.0656326	0.541145	0.999994	0.0562949	0.600284	0.998785	-0.00049352	0.996338	0.999479	-0.0120389	0.910845	0.985544	-0.0555492	0.605127	0.838141	0.0128841	0.905164	0.964623	0.0746643	0.489337	0.86042	0.0673387	0.533042	0.92753	-0.0557948	0.605631	0.852683	0.0481016	0.656291	0.999918	0.036557	0.735254	0.974108	-0.0099323	0.926823	0.999924	0.00746877	0.94494	0.986338	-0.0552971	0.608856	0.930872	-0.0892061	0.408514	0.752304	-0.0833624	0.440012	0.614175	-0.0402073	0.709941	0.878354	-0.277543	0.00845674	0.0197675
ENSG00000204438	GPANK1	0.107557	0.315735	0.775039	0.0305247	0.776437	0.993513	-0.0220674	0.847922	0.923253	-0.100727	0.347619	0.452148	0.355615	0.000626319	0.0263536	0.0180178	0.866906	0.999554	0.0622332	0.56234	0.860517	0.094027	0.380784	0.999977	0.0823535	0.442937	0.984053	-0.0903086	0.402723	0.899872	-0.00072562	0.994615	0.999994	-0.011669	0.913573	0.998785	0.0694553	0.517788	0.998651	0.00361034	0.973213	0.996922	0.039735	0.711602	0.890579	0.0743042	0.49144	0.748971	0.0108169	0.920326	0.982788	0.00481132	0.964515	0.996657	-0.0242146	0.822805	0.943431	-0.175292	0.102353	0.999918	-0.154826	0.149773	0.952817	-0.00381347	0.971871	0.999924	0.0524108	0.627704	0.870145	-0.00135581	0.989997	0.998418	0.182206	0.089308	0.579471	0.285317	0.00704946	0.0700435	0.00855991	0.936911	0.978553	-0.0710791	0.508024	0.606493
ENSG00000142444	C19orf52	0.168197	0.115122	0.663843	-0.0639468	0.551607	0.989132	-0.0747786	0.515256	0.704456	0.410355	6.49787637385657e-05	0.000297131	-0.0729674	0.49679	0.745813	0.0314314	0.769978	0.999554	0.119533	0.264534	0.667755	0.188	0.0776843	0.999977	-0.00976697	0.927619	0.997945	-0.0310888	0.7737	0.973168	0.00437395	0.96755	0.999994	0.121752	0.255705	0.998785	0.135959	0.203939	0.998651	0.0944617	0.378576	0.875238	0.234983	0.026649	0.250209	0.118822	0.270192	0.581044	0.0746478	0.489433	0.86042	0.131878	0.220653	0.851767	0.151212	0.159631	0.527271	0.028316	0.793412	0.999918	-0.0281065	0.794907	0.979651	0.116479	0.279817	0.999924	0.0703954	0.514573	0.818475	0.029653	0.783891	0.967949	0.111547	0.300822	0.690654	0.0892798	0.408125	0.586022	0.170033	0.11324	0.395907	0.407098	7.52068474145773e-05	0.000321305
ENSG00000152804	HHEX	-0.162331	0.128542	0.673256	0.0380013	0.723666	0.992056	-0.1046	0.362089	0.580604	-0.0583606	0.586956	0.678456	-0.194756	0.0674133	0.278903	0.0472079	0.660439	0.999554	-0.278586	0.00820352	0.124246	-0.140235	0.18994	0.999977	0.116113	0.278545	0.984053	0.0621028	0.565426	0.941948	-0.0616887	0.565771	0.999994	0.0654461	0.542297	0.998785	0.0741005	0.490113	0.998651	0.0518037	0.629713	0.934398	0.293973	0.00517082	0.153876	0.000570535	0.995791	0.998381	0.0865601	0.42261	0.827292	0.140534	0.191562	0.843417	0.193357	0.0710761	0.418689	0.0521653	0.629319	0.999918	0.124505	0.247777	0.952817	0.0593688	0.582696	0.999924	0.128536	0.232676	0.639275	-0.0245135	0.820655	0.974694	-0.0947698	0.379788	0.735314	-0.0760347	0.481376	0.649195	0.224626	0.0353767	0.252701	-0.0298241	0.781439	0.840065
ENSG00000257698	RP11-620J15.3	-0.0652926	0.543247	0.869667	-0.0392574	0.714918	0.991469	0.0170631	0.882126	0.940619	0.227494	0.0320306	0.0632046	0.370265	0.00035492	0.0202655	-0.0248312	0.817329	0.999554	0.194182	0.0682418	0.379901	0.111332	0.29895	0.999977	-0.0527811	0.623257	0.988727	-0.0861193	0.424985	0.905476	0.083712	0.435424	0.999994	0.0415612	0.698969	0.998785	0.0801394	0.455336	0.998651	0.101038	0.346125	0.866205	-0.0639716	0.551452	0.807455	0.187606	0.0800648	0.334302	0.0207671	0.847705	0.967066	0.00158542	0.988303	0.998173	0.0192667	0.858589	0.957289	-0.0632843	0.558038	0.999918	-0.122039	0.25734	0.952817	0.17042	0.112409	0.999924	0.0392605	0.716478	0.907858	0.0171113	0.874272	0.982238	0.178202	0.0966928	0.581638	0.31818	0.00251903	0.0499059	-0.00944548	0.9304	0.975607	0.237454	0.0250509	0.0503633
ENSG00000100483	VCPKMT	0.103549	0.33421	0.783675	0.0616509	0.56601	0.989132	0.284011	0.0117373	0.0993515	0.42302	3.62785016669864e-05	0.000178569	0.132658	0.215239	0.500158	-0.0398669	0.710686	0.999554	0.112182	0.295252	0.698261	-0.0212146	0.843568	0.999977	-0.0811218	0.449812	0.984053	-0.103104	0.339111	0.876701	-0.0589424	0.583226	0.999994	0.092442	0.3889	0.998785	0.113511	0.289533	0.998651	0.0825876	0.441637	0.89393	0.205728	0.0530959	0.3175	0.149399	0.164754	0.459686	0.0887272	0.411044	0.821677	0.0227343	0.833477	0.979103	0.17894	0.0952972	0.452064	-0.0158595	0.883403	0.999918	-0.0454368	0.674224	0.967049	0.0507927	0.638377	0.999924	0.12137	0.25998	0.658923	-0.0133975	0.901404	0.98631	0.152231	0.156805	0.605734	0.226423	0.0338966	0.138382	0.182854	0.0881558	0.357762	0.441482	1.48617427866427e-05	7.65569250851416e-05
ENSG00000185340	GAS2L1	0.200223	0.0599323	0.605396	0.0946314	0.377716	0.988997	0.0334357	0.77135	0.876423	-0.0048858	0.963756	0.975764	-0.049669	0.643911	0.834893	-0.0378673	0.724601	0.999554	-0.117602	0.272386	0.676123	0.0766337	0.475356	0.999977	0.0271458	0.80064	0.992402	-0.223488	0.0363424	0.683349	0.133178	0.213429	0.999994	-0.0208476	0.846241	0.998785	-0.170153	0.110896	0.998651	-0.113415	0.289944	0.846412	0.00338134	0.974912	0.991402	-0.0275128	0.799147	0.919482	0.0915157	0.396438	0.815694	0.0218858	0.839607	0.980278	0.114434	0.288404	0.649734	-0.00251707	0.981431	0.999918	-0.0645337	0.550276	0.959664	-0.00362411	0.973267	0.999924	0.189535	0.0769534	0.482544	-0.199409	0.0625139	0.708076	-0.0215473	0.842056	0.947514	0.0717513	0.506485	0.669075	0.146305	0.173776	0.478568	0.0169596	0.874657	0.911273
ENSG00000114279	FGF12	-0.182221	0.0874305	0.645402	-0.0936733	0.382586	0.988997	0.0846062	0.461439	0.660587	-0.294518	0.00508457	0.013062	0.0621349	0.562959	0.787847	0.0783852	0.465295	0.999554	-0.126166	0.238741	0.641681	0.106942	0.318526	0.999977	0.0798649	0.456887	0.984053	0.156911	0.144298	0.774934	-0.246729	0.0197593	0.999994	-0.169163	0.113021	0.998785	-0.0957983	0.371836	0.998651	-0.22489	0.034104	0.783719	-0.222094	0.036455	0.28178	-0.216938	0.0423356	0.254797	-0.119777	0.26633	0.740744	-0.233331	0.0286812	0.834231	-0.265064	0.0125681	0.292824	-0.0925101	0.391305	0.999918	0.117014	0.2776	0.952817	-0.139916	0.193545	0.999924	-0.257649	0.015373	0.356334	-0.0179106	0.868451	0.982238	-0.110835	0.303935	0.692426	-0.245264	0.0212688	0.110025	-0.294482	0.00535232	0.138	-0.31171	0.00294367	0.00789557
ENSG00000162877	PM20D1	-0.194377	0.0679594	0.62207	0.0280712	0.793992	0.993513	-0.00922379	0.936119	0.969289	-0.0839299	0.434226	0.537896	-0.145987	0.172224	0.446353	-0.067721	0.52832	0.999554	-0.342807	0.00100701	0.0341791	-0.000662399	0.995084	0.999977	-0.0597182	0.578271	0.986599	0.105964	0.32581	0.870372	-0.0590694	0.582414	0.999994	0.0129637	0.904027	0.998785	-0.0389726	0.716899	0.998651	-0.166527	0.118827	0.791025	-0.00785583	0.941754	0.981395	-0.0191157	0.859687	0.947536	0.0305255	0.777694	0.952493	0.0429944	0.690822	0.958532	0.0501775	0.642455	0.869838	0.103292	0.338227	0.999918	0.0687542	0.524449	0.959664	-0.0684044	0.526565	0.999924	-0.027171	0.801591	0.941191	-0.0300676	0.780944	0.96722	-0.226422	0.0338971	0.570258	-0.223018	0.0367475	0.14464	0.0095194	0.929857	0.975552	-0.120362	0.261212	0.355369
ENSG00000101017	CD40	-0.000805952	0.994019	0.999109	-0.0221423	0.836821	0.994968	0.0415784	0.717772	0.842965	0.304112	0.00376284	0.0100928	-0.0701603	0.513537	0.756597	0.012988	0.903848	0.999554	-0.150385	0.15952	0.547235	-0.0471574	0.66078	0.999977	-0.0817554	0.446267	0.984053	-0.037345	0.729765	0.96787	-0.0287864	0.788864	0.999994	0.0118378	0.912328	0.998785	-0.0342064	0.750308	0.998651	-0.0509493	0.63538	0.935107	0.114995	0.283231	0.614868	0.0901815	0.403388	0.68997	0.115576	0.283589	0.752019	0.0374988	0.728695	0.966977	0.116079	0.281483	0.644373	0.0209395	0.846456	0.999918	0.0186681	0.862939	0.986872	0.00695261	0.94874	0.999924	0.0521511	0.629413	0.870933	-0.141412	0.188777	0.792043	-0.0527989	0.625155	0.861577	0.10942	0.310191	0.49419	0.111696	0.300171	0.609589	0.333386	0.00141022	0.00415184
ENSG00000152133	GPATCH11	-0.0519516	0.628734	0.896298	-0.134029	0.210493	0.988997	0.0931595	0.417225	0.626228	0.139884	0.19106	0.280158	0.142463	0.182928	0.460017	0.0639478	0.5516	0.999554	0.0180041	0.867006	0.965502	-0.0173138	0.872061	0.999977	-0.075341	0.482856	0.984053	0.0344723	0.74984	0.969188	-0.156421	0.143239	0.999994	-0.192373	0.0709033	0.998785	-0.0875703	0.414484	0.998651	-0.0787049	0.463472	0.897014	-0.0506516	0.63736	0.855929	-0.222305	0.0373691	0.241867	-0.24692	0.0203827	0.500926	-0.161339	0.133173	0.834231	-0.089144	0.408841	0.740133	-0.164398	0.125875	0.999918	-0.184011	0.0861293	0.952817	-0.176456	0.100058	0.999924	-0.0969603	0.368822	0.732773	0.173007	0.106978	0.746407	0.0166956	0.877302	0.959287	-0.0844523	0.434036	0.609016	-0.100491	0.35156	0.651619	0.120651	0.260059	0.354156
ENSG00000139350	NEDD1	-0.158663	0.13752	0.679704	-0.103533	0.334285	0.988997	0.184278	0.106292	0.292722	-0.030137	0.779204	0.839094	-0.0160151	0.881585	0.949858	-0.0366616	0.733036	0.999554	-0.119557	0.264438	0.667625	-0.0410486	0.702507	0.999977	-0.112624	0.293339	0.984053	0.0488293	0.651428	0.954548	-0.0642776	0.549546	0.999994	-0.133185	0.213405	0.998785	-0.174961	0.101021	0.998651	-0.211358	0.0467804	0.783719	-0.216032	0.0420215	0.295172	-0.151972	0.15752	0.450558	-0.112015	0.298786	0.762682	-0.234919	0.0275834	0.834231	-0.108161	0.315823	0.671769	0.0889245	0.410001	0.999918	0.0471918	0.662393	0.964953	-0.0957063	0.375076	0.999924	-0.160284	0.135761	0.547731	0.0300999	0.780715	0.96701	-0.0612092	0.571044	0.839716	-0.124474	0.247898	0.428045	-0.170614	0.111993	0.393922	-0.0492063	0.647005	0.729547
ENSG00000101986	ABCD1	-0.0499707	0.641896	0.90077	0.0563256	0.600085	0.989132	-0.125845	0.272266	0.493568	-0.231536	0.0290218	0.0581219	-0.286859	0.00642055	0.081754	0.142322	0.183364	0.975344	-0.0811725	0.449527	0.803392	-0.209869	0.0483872	0.999977	-0.0138497	0.897502	0.997029	0.00975829	0.928101	0.994186	0.074357	0.488607	0.999994	0.0532245	0.620337	0.998785	-0.0285291	0.790707	0.998651	0.0428377	0.690188	0.947397	0.152927	0.152504	0.473389	-0.00808382	0.940414	0.978889	0.115679	0.283154	0.751676	0.127577	0.236211	0.856159	0.211394	0.04803	0.383601	0.102909	0.340032	0.999918	0.00577533	0.957411	0.996689	-0.0321959	0.765868	0.999924	0.104667	0.3318	0.709185	-0.1144	0.288549	0.841079	-0.271928	0.0103793	0.570258	-0.249357	0.0191361	0.104714	0.184662	0.0850042	0.35196	-0.241144	0.0228165	0.0465048
ENSG00000122678	POLM	0.110401	0.303035	0.769365	0.0681415	0.525757	0.989132	-0.118578	0.301137	0.523781	-0.431682	2.40220781366762e-05	0.00012436	-0.0418244	0.697156	0.861532	0.0796147	0.458303	0.999554	0.114601	0.284895	0.687409	-0.00980201	0.92736	0.999977	0.0577766	0.59071	0.988727	-0.000476741	0.996483	0.999228	-0.14295	0.181418	0.999994	-0.0434519	0.685977	0.998785	-0.0250927	0.815439	0.998651	-0.0467017	0.663859	0.941062	0.0364815	0.734298	0.898812	-0.215593	0.0436627	0.257934	-0.129698	0.228445	0.71399	-0.0193106	0.85827	0.981919	-0.0216822	0.84108	0.951267	-0.120915	0.261783	0.999918	0.0177168	0.869861	0.986872	-0.119252	0.268447	0.999924	-0.051746	0.63208	0.87216	0.132259	0.219311	0.809018	-0.0362654	0.737289	0.910818	-0.13703	0.202988	0.379031	-0.0196225	0.856006	0.947309	-0.460734	5.53618173126935e-06	3.22830148825084e-05
ENSG00000255455	RP11-890B15.3	-0.0484871	0.651827	0.904046	0.0646488	0.547238	0.989132	0.0939652	0.41319	0.622778	0.138985	0.193958	0.28351	-0.108277	0.312487	0.599887	-0.0500373	0.641452	0.999554	0.217528	0.0405857	0.298728	-0.125538	0.241105	0.999977	0.180758	0.0900452	0.984053	0.192293	0.0726754	0.735325	-0.00987151	0.926846	0.999994	0.0592708	0.581126	0.998785	0.0587431	0.584503	0.998651	0.0627306	0.559214	0.91995	0.0193021	0.857515	0.949704	0.0288874	0.789339	0.914166	-0.0811811	0.452111	0.845745	-0.00899536	0.933709	0.992855	0.00233673	0.982761	0.995645	-0.0668294	0.536151	0.999918	-0.124157	0.249113	0.952817	-0.000616842	0.995449	0.999924	0.000461551	0.996595	0.999313	0.135975	0.20652	0.800879	0.0696368	0.519125	0.812199	0.0396163	0.714019	0.822266	0.00476308	0.96487	0.987841	0.149583	0.161784	0.240993
ENSG00000122696	SLC25A51	-0.00406212	0.969863	0.992913	-0.143277	0.180411	0.988997	0.0760607	0.508058	0.698656	0.516228	2.24216993416348e-07	2.15575728512964e-06	0.0468196	0.663062	0.843392	-0.00736907	0.945358	0.999554	0.0962516	0.369567	0.757307	0.212249	0.0458399	0.999977	-0.130988	0.221123	0.984053	0.00851116	0.93727	0.994882	-0.0223471	0.835332	0.999994	-0.0392641	0.714872	0.998785	-0.0577964	0.590583	0.998651	-0.0720483	0.502242	0.907173	-0.102535	0.338993	0.661267	0.0982779	0.362319	0.658952	0.0321839	0.765954	0.949593	-0.0431511	0.689752	0.95832	-0.0244148	0.821365	0.942755	0.0383342	0.722893	0.999918	-0.0239757	0.824526	0.982538	0.00689011	0.9492	0.999924	-0.0963404	0.371905	0.734271	-0.0976895	0.365214	0.870334	-0.0274997	0.799241	0.933532	0.0820697	0.44716	0.620324	-0.0739513	0.493505	0.755757	0.499453	6.27674582087678e-07	4.76968493605414e-06
ENSG00000169515	CCDC8	-0.0482361	0.653513	0.904162	-0.0662418	0.537388	0.989132	-0.170463	0.135667	0.333849	-0.422146	3.7795661220752e-05	0.000184887	0.0384669	0.720419	0.874521	0.0805985	0.45275	0.999554	-0.147147	0.168802	0.561216	-0.00322254	0.97609	0.999977	0.0451967	0.674068	0.988789	0.00764644	0.943632	0.995899	-0.0288402	0.788478	0.999994	0.0204094	0.849435	0.998785	0.0386658	0.719034	0.998651	0.0220504	0.837488	0.971383	-0.0252609	0.814225	0.932451	-0.0847498	0.432413	0.709654	-0.0726481	0.501173	0.865632	0.0406579	0.706837	0.963247	-0.0812197	0.451896	0.762645	0.0415449	0.700742	0.999918	0.182617	0.0885756	0.952817	-0.0112011	0.917505	0.999924	-0.0677188	0.530727	0.827841	0.155231	0.148699	0.766666	-0.0318493	0.768318	0.922064	-0.126773	0.239201	0.418823	-0.0676032	0.531431	0.780583	-0.42735	2.95634194702465e-05	0.000140754
ENSG00000137133	HINT2	0.141766	0.185099	0.706104	0.149334	0.162489	0.988997	0.389426	0.000425091	0.0238395	-0.0189384	0.860172	0.901281	0.29181	0.00552565	0.0768494	-0.239677	0.0236834	0.821712	-0.0541764	0.614089	0.880826	-0.00133786	0.990072	0.999977	0.0477498	0.656785	0.988727	0.00337462	0.975107	0.997888	0.0458003	0.669966	0.999994	0.0491784	0.647192	0.998785	0.0472349	0.660256	0.998651	-0.10265	0.338445	0.862529	-0.139048	0.193752	0.523037	0.1088	0.312957	0.620305	0.0598733	0.579491	0.89311	-0.0664102	0.538717	0.9295	-0.095304	0.377096	0.717106	-0.00773399	0.942988	0.999918	0.0612871	0.570553	0.961464	0.00236829	0.982529	0.999924	-0.0957619	0.374797	0.736079	-0.0540578	0.616918	0.931304	0.175224	0.10249	0.5834	0.244988	0.0214197	0.110311	-0.123409	0.251997	0.565589	-0.00104428	0.992251	0.994642
ENSG00000119684	MLH3	-0.115736	0.28012	0.75417	-0.0847981	0.42947	0.98901	-0.0978542	0.394036	0.607463	-0.498786	6.5318581254914e-07	5.41441594258861e-06	-0.125629	0.240763	0.52965	0.110798	0.301288	0.999554	-0.101073	0.345958	0.739332	0.034265	0.749894	0.999977	-0.0143982	0.893467	0.997029	0.0746981	0.48914	0.927845	-0.149495	0.162032	0.999994	-0.151584	0.15618	0.998785	-0.128853	0.228808	0.998651	-0.086991	0.417591	0.886312	-0.149472	0.162099	0.486882	-0.321534	0.00225298	0.139173	-0.207689	0.0521775	0.543039	-0.148353	0.167764	0.838677	-0.212303	0.0470551	0.383601	-0.0325541	0.76334	0.999918	0.0566428	0.600153	0.963255	-0.18441	0.0854384	0.999924	-0.187295	0.0805748	0.488099	0.152669	0.155601	0.771356	-0.131119	0.223344	0.646277	-0.29294	0.0056097	0.0646623	-0.207436	0.0524714	0.292217	-0.51259	2.81624950249082e-07	2.38675711400505e-06
ENSG00000215440	NPEPL1	0.0108754	0.919431	0.981856	0.172746	0.105482	0.988997	0.0963491	0.401386	0.614062	-0.197021	0.0642267	0.114019	-0.259476	0.0140687	0.121508	-0.0843811	0.43175	0.999554	-0.10268	0.338303	0.734214	-0.249077	0.0185826	0.999977	0.153157	0.151879	0.984053	0.042747	0.692511	0.960897	0.11074	0.301544	0.999994	0.207563	0.050965	0.998785	0.183737	0.0847845	0.998651	0.108502	0.311475	0.853257	0.218168	0.0399842	0.291585	0.181371	0.0908096	0.354415	0.206095	0.0540505	0.545542	0.155205	0.148767	0.834231	0.199259	0.0627166	0.410598	0.0717653	0.506403	0.999918	-0.00969152	0.928592	0.994523	0.0631523	0.558861	0.999924	0.189421	0.0771343	0.482544	-0.0939812	0.383784	0.874531	0.0764345	0.479067	0.792076	-0.0235373	0.827684	0.898226	0.226335	0.0339677	0.248937	-0.202208	0.0573885	0.101894
ENSG00000135953	MFSD9	-0.217971	0.040169	0.55768	-0.0845993	0.430556	0.98901	-0.0169392	0.882976	0.940892	0.0867987	0.418625	0.522427	0.111544	0.298025	0.587412	-0.114447	0.285546	0.999554	-0.213602	0.044443	0.312709	0.0747705	0.486186	0.999977	0.0362737	0.735756	0.990698	0.0245583	0.820332	0.981417	0.114199	0.286601	0.999994	0.0500012	0.641693	0.998785	0.102093	0.341089	0.998651	0.158345	0.138322	0.797371	0.0731613	0.495644	0.773158	0.082861	0.442777	0.716975	0.0849177	0.431498	0.83266	0.155582	0.14777	0.834231	0.0749696	0.487557	0.784177	-0.012156	0.910501	0.999918	-0.123376	0.252123	0.952817	0.0286335	0.791148	0.999924	0.0964552	0.371333	0.734271	0.00657992	0.951484	0.993675	-0.120428	0.263723	0.669228	-0.046022	0.67027	0.793493	0.0913555	0.397269	0.689749	0.107379	0.316542	0.415944
ENSG00000167772	ANGPTL4	0.0279165	0.795102	0.946107	0.0578429	0.590283	0.989132	0.111988	0.328986	0.550144	-0.186387	0.080313	0.137146	0.0594972	0.57968	0.798043	-0.131896	0.217908	0.994091	-0.43089	2.49567673660245e-05	0.00368414	0.13997	0.190786	0.999977	-0.110766	0.30143	0.984053	-0.25521	0.0164071	0.620547	0.0356698	0.739997	0.999994	0.0374455	0.727548	0.998785	-0.113891	0.287909	0.998651	-0.0759886	0.479091	0.900467	-0.0340806	0.751196	0.906126	-0.0847321	0.432509	0.709654	-0.0628344	0.560845	0.886771	-0.055104	0.610109	0.946173	-0.0779119	0.470586	0.774606	0.107993	0.316581	0.999918	0.0661178	0.54051	0.959664	-0.0397779	0.712903	0.999924	-0.0370347	0.731924	0.912875	0.00723458	0.946664	0.992615	-0.222186	0.0374736	0.570258	-0.278184	0.0086828	0.0751474	-0.0413334	0.702193	0.874616	-0.222253	0.0363177	0.0692166
ENSG00000225746	SNHG23	-0.103073	0.33645	0.785054	-0.280526	0.00775027	0.988997	-0.136631	0.232942	0.451559	0.0795985	0.458395	0.561153	0.0973921	0.363896	0.646582	-0.0528834	0.622583	0.999554	0.184361	0.0837135	0.417885	0.232135	0.0285976	0.999977	-0.0969941	0.365868	0.984053	0.0657038	0.543054	0.938698	-0.139173	0.193349	0.999994	-0.0149166	0.889655	0.998785	-0.000413586	0.996931	0.999766	-0.0189353	0.860195	0.974726	-0.178477	0.0942461	0.39355	-0.141869	0.187338	0.486898	-0.195414	0.0680668	0.562526	-0.131884	0.220632	0.851767	-0.232533	0.0292469	0.343044	0.0517641	0.631961	0.999918	0.222368	0.0373137	0.952817	0.0306601	0.776739	0.999924	-0.217535	0.0417573	0.426249	0.245686	0.0210397	0.66906	0.119447	0.267659	0.671934	-0.0312504	0.772556	0.863115	-0.236569	0.0264808	0.2272	0.0854244	0.426058	0.526743
ENSG00000198521	ZNF43	-0.110613	0.302102	0.768671	-0.110168	0.30406	0.988997	0.231236	0.0416556	0.180884	0.511482	3.01706200023233e-07	2.79737040894981e-06	0.0817768	0.446148	0.710362	-0.0602668	0.574778	0.999554	-0.0890232	0.406754	0.78022	0.111489	0.298264	0.999977	-0.0739101	0.491231	0.984053	0.0843845	0.434406	0.908088	-0.00862527	0.936061	0.999994	0.0783579	0.465451	0.998785	0.0506492	0.637376	0.998651	-0.0203761	0.849677	0.973623	-0.10344	0.334721	0.657561	0.204205	0.0563414	0.288942	0.0438996	0.684652	0.92705	-0.0580967	0.590813	0.944411	-0.0447652	0.678773	0.885572	0.0117509	0.913472	0.999918	-0.0548536	0.611735	0.963307	0.0477717	0.658501	0.999924	-0.0770746	0.475383	0.798614	-0.0168538	0.876149	0.982588	0.117804	0.274347	0.67623	0.131697	0.221294	0.399743	-0.0864259	0.423332	0.709258	0.536899	5.83004566845347e-08	6.15735686181943e-07
ENSG00000161654	LSM12	-0.0934592	0.383679	0.802974	-0.135485	0.205535	0.988997	-0.35559	0.00139885	0.03744	0.216981	0.0411063	0.0779491	-0.353845	0.000669594	0.0268949	0.213147	0.044909	0.821781	0.0555428	0.605169	0.878411	-0.0596852	0.578481	0.999977	-0.112288	0.294791	0.984053	0.0402629	0.709558	0.963836	-0.0617321	0.565497	0.999994	0.00104138	0.992272	0.998945	-0.0258272	0.810137	0.998651	0.111192	0.29956	0.85152	0.196322	0.0651974	0.34114	0.0196863	0.855543	0.945601	0.0300622	0.780982	0.953643	0.099943	0.354204	0.887695	0.177852	0.0973608	0.454589	-0.0374257	0.729203	0.999918	-0.163752	0.12739	0.952817	-0.00618725	0.954376	0.999924	0.170366	0.112524	0.525727	-0.0285779	0.791544	0.969801	-0.127735	0.235626	0.654236	-0.0981415	0.362989	0.544706	0.206333	0.0537671	0.294622	0.211239	0.0469074	0.0858964
ENSG00000137413	TAF8	-0.0873004	0.41593	0.817789	-0.0521728	0.627272	0.989132	-0.344245	0.0020279	0.0435781	-0.531524	8.34740858657312e-08	9.33241177067385e-07	-0.191289	0.072538	0.28979	0.0454913	0.672065	0.999554	-0.0889253	0.407272	0.78042	0.0178751	0.86795	0.999977	0.104701	0.328833	0.984053	0.10959	0.309435	0.865741	-0.0781134	0.466849	0.999994	-0.0537398	0.616952	0.998785	-0.0286623	0.789752	0.998651	-0.00160052	0.988123	0.998449	0.0198493	0.85352	0.947868	-0.179642	0.0939839	0.359256	-0.137921	0.200036	0.692177	0.034881	0.746974	0.968795	-0.0248298	0.81838	0.94214	0.0287048	0.79064	0.999918	0.0937996	0.384707	0.952817	-0.0608385	0.573382	0.999924	-0.073292	0.497377	0.80866	0.153208	0.154129	0.768952	-0.0911359	0.398409	0.745929	-0.257754	0.01533	0.0953771	-0.0295986	0.784277	0.913746	-0.548364	2.6543262254819e-08	3.15216389539819e-07
ENSG00000132840	BHMT2	-0.062467	0.56087	0.876986	-0.01152	0.914673	0.995455	-0.0991516	0.387766	0.601916	-0.123185	0.250111	0.347451	-0.183073	0.0859365	0.314124	0.00853101	0.936758	0.999554	0.143884	0.178553	0.573829	-0.0186832	0.862038	0.999977	0.0695002	0.517517	0.984053	-0.0278949	0.796417	0.976601	0.00895359	0.933632	0.999994	-0.0935078	0.383431	0.998785	-0.048498	0.651754	0.998651	0.107917	0.314108	0.853962	-0.0363282	0.735374	0.899334	-0.0756737	0.483467	0.744009	-0.039909	0.711998	0.935678	-0.0135781	0.900081	0.987261	-0.0485009	0.653621	0.874774	-0.0850368	0.43085	0.999918	-0.0755288	0.484307	0.955671	0.0155781	0.885457	0.999924	0.047362	0.66125	0.885269	0.0387753	0.719836	0.951748	0.0521344	0.629522	0.862948	0.0544501	0.614361	0.753215	-0.00460869	0.966008	0.98814	-0.124777	0.243992	0.336704
ENSG00000206538	VGLL3	-0.0533907	0.619245	0.892584	0.0431755	0.68787	0.990089	-0.00530909	0.963205	0.982857	0.0497752	0.643201	0.728112	-0.166604	0.118654	0.37174	-0.025963	0.809158	0.999554	-0.236154	0.0258814	0.241307	-0.119847	0.263273	0.999977	-0.110971	0.300529	0.984053	-0.102139	0.343675	0.87786	-0.0195702	0.855558	0.999994	-0.030625	0.775722	0.998785	-0.094745	0.377141	0.998651	-0.0178783	0.867927	0.975174	0.0372307	0.729051	0.896703	-0.121082	0.26112	0.571941	-0.014237	0.895259	0.976263	0.0211103	0.845219	0.980278	0.0695303	0.519766	0.803458	0.0586132	0.587512	0.999918	0.0825842	0.444307	0.953977	0.0161306	0.881424	0.999924	0.0602239	0.577269	0.848732	-0.0407214	0.706401	0.95005	-0.116684	0.278965	0.678873	-0.174421	0.104098	0.255799	0.069495	0.519979	0.774067	0.0425301	0.6923	0.767313
ENSG00000127946	HIP1	-0.0466732	0.664052	0.907248	0.129031	0.228161	0.988997	-0.0466281	0.685198	0.823251	-0.649652	5.67679236951335e-12	3.66805410062406e-10	-0.102341	0.339908	0.624857	-0.00467896	0.965289	0.999554	-0.0860556	0.422634	0.788923	0.0194248	0.856619	0.999977	0.189266	0.07567	0.984053	-0.0681958	0.52783	0.935276	-0.0942229	0.379788	0.999994	-0.167818	0.115955	0.998785	-0.15902	0.136626	0.998651	-0.131367	0.219777	0.824543	-0.163711	0.125283	0.437281	-0.421827	4.25366105010205e-05	0.0804561	-0.251831	0.0179382	0.497952	-0.181211	0.0910998	0.834231	-0.195774	0.0675502	0.413284	-0.116234	0.280836	0.999918	0.070519	0.513833	0.957734	-0.176423	0.100123	0.999924	-0.121054	0.261231	0.659163	0.165742	0.122768	0.755938	-0.163377	0.128277	0.591395	-0.316187	0.00269023	0.0510236	-0.182343	0.0890643	0.35968	-0.664608	1.23323573575362e-12	8.38519696669605e-11
ENSG00000173465	SSSCA1	0.136774	0.201214	0.711792	0.178559	0.0940928	0.988997	0.122047	0.287114	0.510006	0.0872796	0.416041	0.519858	0.0324915	0.762445	0.896498	-0.0421435	0.694959	0.999554	-0.159083	0.136469	0.516381	-0.104695	0.328858	0.999977	0.15429	0.148837	0.984053	-0.12708	0.238054	0.831762	0.104605	0.329276	0.999994	0.125727	0.240393	0.998785	0.0893304	0.40513	0.998651	0.05263	0.624254	0.934005	0.213519	0.0445276	0.300305	0.134492	0.211558	0.515722	0.118968	0.269598	0.742823	0.108278	0.315298	0.879632	0.186765	0.081451	0.435267	-0.0613316	0.570273	0.999918	-0.157439	0.142937	0.952817	0.077619	0.472261	0.999924	0.222962	0.0367957	0.413602	-0.07243	0.502462	0.908102	0.0938478	0.384462	0.738442	0.184803	0.0847624	0.227733	0.22881	0.032011	0.243756	0.107746	0.314879	0.414198
ENSG00000130699	TAF4	0.064125	0.550496	0.872537	0.0769431	0.473571	0.98901	-0.125424	0.273886	0.495261	-0.344504	0.000946655	0.00307032	-0.270986	0.0102113	0.102478	0.0754443	0.482255	0.999554	-0.127242	0.234728	0.637394	-0.0671218	0.531985	0.999977	0.0501788	0.640508	0.988727	0.0787659	0.465721	0.919818	-0.118195	0.269957	0.999994	-0.11963	0.264144	0.998785	-0.190161	0.0742711	0.998651	-0.144432	0.176887	0.810864	0.0409343	0.703296	0.887138	-0.255924	0.0160985	0.18806	-0.0791812	0.463365	0.849309	-0.045082	0.676625	0.956769	-0.0468047	0.664996	0.87977	0.0604118	0.576079	0.999918	0.185368	0.0837975	0.952817	-0.0530986	0.62319	0.999924	-0.0128072	0.905727	0.974836	-0.027757	0.797403	0.971754	-0.175409	0.102121	0.5834	-0.240208	0.0241808	0.117219	0.00622727	0.954081	0.984996	-0.35608	0.000615381	0.00202141
ENSG00000125459	MSTO1	-0.0235198	0.826822	0.955859	0.0119952	0.911167	0.995375	-0.100638	0.380655	0.596243	0.339204	0.00114684	0.00361423	0.180882	0.0898229	0.322267	-0.0108987	0.919259	0.999554	0.138768	0.194661	0.59377	0.0903823	0.399599	0.999977	-0.0393217	0.714472	0.989404	0.0819096	0.44805	0.913208	-0.0562303	0.600702	0.999994	-0.0114599	0.915116	0.998785	0.0397402	0.711566	0.998651	0.0879964	0.412209	0.885349	0.0835583	0.43627	0.734693	0.0855924	0.427834	0.707223	-0.0265374	0.806126	0.958355	-0.00951999	0.929852	0.991976	0.00599878	0.955765	0.988229	-0.121152	0.26084	0.999918	-0.109855	0.308259	0.952817	0.0553055	0.608801	0.999924	0.0471656	0.662569	0.885638	0.0155085	0.885965	0.984694	0.0855616	0.428	0.764953	0.170068	0.113164	0.268472	0.0421998	0.696253	0.871713	0.349934	0.000775071	0.0024798
ENSG00000119636	BBOF1	0.0650023	0.545045	0.870234	0.0118131	0.91251	0.995375	0.201456	0.0769493	0.24684	0.635442	2.24342766586005e-11	1.07592823437359e-09	0.190012	0.0745018	0.29384	-0.0553943	0.606136	0.999554	0.110829	0.30115	0.704252	-0.0517044	0.630371	0.999977	-0.125184	0.242447	0.984053	0.0975384	0.36596	0.885057	0.0233668	0.827931	0.999994	0.0955115	0.373276	0.998785	0.0720742	0.502088	0.998651	0.0435857	0.685061	0.945994	0.0110312	0.918281	0.972346	0.259423	0.0146567	0.182798	0.121195	0.26067	0.73666	0.00805652	0.940615	0.993171	0.0775462	0.472678	0.775648	0.00596911	0.955983	0.999918	-0.0407965	0.705883	0.970206	0.12728	0.23731	0.999924	0.0181161	0.866955	0.962015	-0.0886298	0.41156	0.88396	0.190703	0.0751181	0.570258	0.332032	0.00157566	0.0437753	0.041545	0.700741	0.874145	0.651691	4.63296068176078e-12	2.40983449861787e-10
ENSG00000085465	OVGP1	0.137476	0.19889	0.711386	0.106175	0.322028	0.988997	0.222935	0.0497756	0.197338	0.620907	8.51843040550193e-11	3.0888835012823e-09	0.155369	0.145982	0.411669	-0.0606578	0.572295	0.999554	0.113097	0.291304	0.693269	0.0195376	0.855795	0.999977	-0.0735737	0.493211	0.984053	-0.0734279	0.496578	0.93001	0.0200297	0.852204	0.999994	0.100788	0.347329	0.998785	0.0734762	0.493786	0.998651	0.0800112	0.45606	0.89563	0.0869656	0.417727	0.721946	0.201861	0.0592936	0.293869	0.113177	0.293767	0.757857	0.0605672	0.575096	0.939657	0.14677	0.172398	0.541938	-0.0399349	0.711819	0.999918	-0.118023	0.273449	0.952817	0.085276	0.42955	0.999924	0.0766479	0.477837	0.800168	-0.0757289	0.483147	0.903264	0.120234	0.2645	0.669972	0.265463	0.0124306	0.0874344	0.118347	0.272126	0.584781	0.626182	5.29114529967956e-11	1.65794531784839e-09
ENSG00000139233	LLPH	-0.00577396	0.957173	0.990067	-0.052163	0.627337	0.989132	0.3338	0.00282091	0.0498656	0.231612	0.0289681	0.0580421	0.215457	0.0425845	0.217908	-0.106547	0.320328	0.999554	0.0783357	0.465578	0.813542	0.159776	0.134747	0.999977	-0.0285587	0.790495	0.991579	-0.0947048	0.380116	0.892126	-0.0347261	0.746641	0.999994	-0.0795194	0.458843	0.998785	-0.0250901	0.815458	0.998651	-0.134772	0.207953	0.820311	-0.167146	0.117442	0.427942	-0.029163	0.787377	0.913011	-0.151057	0.160065	0.657679	-0.228518	0.0322366	0.834231	-0.122434	0.255793	0.619405	-0.152606	0.155774	0.999918	-0.0832364	0.440706	0.953977	-0.0514573	0.633985	0.999924	-0.111371	0.301587	0.689995	0.135021	0.20975	0.802513	0.18355	0.0869316	0.579471	0.181134	0.0912391	0.237676	-0.155924	0.14687	0.443253	0.239041	0.0240682	0.0486414
ENSG00000011376	LARS2	-0.0740902	0.490173	0.852187	-0.100664	0.347923	0.988997	-0.324953	0.00369853	0.05737	-0.364668	0.000442329	0.00158234	-0.000916365	0.9932	0.997226	0.15605	0.144202	0.95199	-0.049095	0.64775	0.893049	-0.046275	0.666747	0.999977	-0.08038	0.45398	0.984053	0.175107	0.102722	0.750794	-0.0775641	0.469998	0.999994	-0.000696358	0.994832	0.998945	0.00272344	0.979792	0.998651	-0.0343908	0.749006	0.955432	0.0078255	0.941979	0.981511	-0.165217	0.123974	0.403346	-0.0693272	0.520989	0.873546	-0.0175853	0.870819	0.983366	-0.0178963	0.868554	0.961239	0.00283439	0.979091	0.999918	0.0636578	0.555712	0.960407	-0.125132	0.245385	0.999924	-0.0251424	0.816133	0.944766	0.113751	0.291309	0.84157	-0.102411	0.342383	0.714076	-0.203861	0.0567667	0.183111	-0.0179186	0.868392	0.952319	-0.366409	0.000413225	0.00142912
ENSG00000142396	ERVK3-1	0.0309546	0.773373	0.940745	0.109035	0.309093	0.988997	0.428311	9.15502625693509e-05	0.0160075	-0.0227009	0.832763	0.880499	0.166064	0.119871	0.373584	-0.233113	0.0279153	0.821712	0.00665964	0.950611	0.987181	-0.0311316	0.772112	0.999977	0.0865837	0.419782	0.984053	0.0681966	0.527825	0.935276	-0.0430342	0.688839	0.999994	-0.041424	0.699916	0.998785	-0.051293	0.633098	0.998651	-0.211121	0.0470336	0.783719	-0.220274	0.0380576	0.28699	-0.00994426	0.926735	0.973167	-0.0594841	0.581963	0.893376	-0.185638	0.0833409	0.834231	-0.149071	0.165693	0.534934	-0.0922626	0.392579	0.999918	-0.0259759	0.810151	0.981678	-0.0580672	0.591002	0.999924	-0.125523	0.243903	0.647628	0.00981254	0.927703	0.989632	0.196126	0.0670479	0.570258	0.147431	0.170452	0.3411	-0.180476	0.0924423	0.364107	-0.0249419	0.816529	0.867407
ENSG00000165983	PTER	-0.0869838	0.417629	0.818326	-0.129639	0.225958	0.988997	0.115069	0.315767	0.537764	-0.209943	0.0483062	0.0894897	0.0696761	0.516455	0.758906	-0.0691101	0.519876	0.999554	-0.135091	0.206867	0.607317	0.0042181	0.968706	0.999977	0.117503	0.272793	0.984053	0.180235	0.0928857	0.744881	-0.131941	0.217752	0.999994	-0.171234	0.108613	0.998785	-0.151666	0.155954	0.998651	-0.191602	0.072063	0.784433	-0.246527	0.0198632	0.22519	-0.152153	0.157019	0.449807	-0.17583	0.101288	0.597742	-0.179886	0.0935295	0.834231	-0.233072	0.0288643	0.343044	-0.0570236	0.597701	0.999918	0.0401185	0.710553	0.97069	-0.117417	0.275936	0.999924	-0.272856	0.0101106	0.334354	0.0742399	0.491816	0.905302	-0.0669437	0.535453	0.820538	-0.140467	0.191778	0.365832	-0.281247	0.00794457	0.154757	-0.210568	0.0476276	0.086978
ENSG00000267680	ZNF224	-0.06551	0.541902	0.869032	0.045869	0.6695	0.990089	0.282837	0.0121047	0.100821	-0.270834	0.0102554	0.0238728	0.1433	0.180342	0.457213	-0.226735	0.0326235	0.821712	0.0422105	0.694498	0.909531	0.0289937	0.787379	0.999977	0.208645	0.0497419	0.984053	0.16351	0.12796	0.766103	-0.0619163	0.564336	0.999994	-0.0262532	0.807066	0.998785	0.0524633	0.625353	0.998651	-0.123864	0.247489	0.83374	-0.227646	0.0319124	0.270136	-0.0897906	0.405437	0.691245	-0.194712	0.0690811	0.562526	-0.164944	0.124605	0.834231	-0.212146	0.0472223	0.383601	-0.103583	0.33686	0.999918	0.0239056	0.825031	0.982538	-0.080138	0.457962	0.999924	-0.20256	0.0584005	0.454504	0.221692	0.03791	0.680123	0.222134	0.0375189	0.570258	0.0669711	0.535285	0.692531	-0.255509	0.0162773	0.192214	-0.274098	0.00934246	0.0215689
ENSG00000196378	ZNF34	0.16737	0.116946	0.664718	0.0706996	0.510298	0.989132	0.000190854	0.998677	0.999205	-0.0392759	0.71479	0.787388	0.147323	0.168288	0.441317	-0.00381577	0.97169	0.999554	0.0842203	0.432631	0.794609	0.20551	0.0533536	0.999977	-0.0937869	0.382007	0.984053	-0.242059	0.0230774	0.633918	-0.0394335	0.713695	0.999994	-0.0497076	0.643653	0.998785	-0.00516865	0.961659	0.998651	0.0241226	0.822456	0.968586	-0.0172391	0.872608	0.955502	-0.0230055	0.831519	0.934662	-0.00731458	0.946075	0.989076	-0.0624807	0.563058	0.937059	-0.0481782	0.655779	0.875943	-0.0609443	0.572715	0.999918	0.0147283	0.891667	0.986872	-0.02229	0.836686	0.999924	-0.0749014	0.487954	0.804659	-0.0355447	0.742325	0.958949	0.0745738	0.489865	0.796557	0.181854	0.0899388	0.235617	-0.0589042	0.585655	0.811812	-0.0370272	0.730475	0.798899
ENSG00000174177	CTU2	0.0998139	0.352031	0.792593	0.223154	0.0355481	0.988997	0.250577	0.0269161	0.145953	0.0533647	0.619415	0.706748	0.0298488	0.781262	0.906325	-0.103222	0.335748	0.999554	0.0550182	0.608587	0.879177	-0.0263139	0.806629	0.999977	0.126739	0.2366	0.984053	-0.115553	0.283686	0.855292	0.175096	0.100754	0.999994	0.184523	0.0834381	0.998785	0.158405	0.13817	0.998651	0.0405948	0.705644	0.950177	0.1641	0.124374	0.436173	0.153183	0.154197	0.44631	0.0633037	0.557917	0.886047	0.0464268	0.66754	0.95549	0.138437	0.198342	0.567475	0.0302015	0.779993	0.999918	-0.0729926	0.49914	0.956807	0.0576825	0.593468	0.999924	0.15864	0.139874	0.551282	0.0393501	0.715858	0.951102	0.141012	0.190041	0.626231	0.116732	0.278768	0.461321	0.172094	0.108871	0.389408	0.0768727	0.473977	0.574081
ENSG00000203667	COX20	0.139864	0.191126	0.707448	0.155552	0.145502	0.988997	0.404896	0.000235991	0.0204254	-0.0640018	0.551263	0.646827	0.272267	0.00984557	0.100943	-0.215165	0.0428726	0.821712	-0.0994598	0.35375	0.745592	-4.63289e-05	0.999656	0.999977	0.0374148	0.727763	0.990167	0.0793479	0.462421	0.918066	0.00631484	0.953165	0.999994	-0.00744745	0.944777	0.998785	-0.0224605	0.834508	0.998651	-0.185815	0.0812615	0.784433	-0.223462	0.0352882	0.279166	0.0186617	0.862986	0.948971	0.00647756	0.952238	0.991172	-0.140973	0.190167	0.841086	-0.197444	0.0651975	0.412441	-0.0134561	0.900975	0.999918	0.113012	0.294479	0.952817	-0.041399	0.701743	0.999924	-0.14843	0.167541	0.580493	-0.0416579	0.699967	0.948716	0.149341	0.164921	0.609769	0.154257	0.151296	0.317677	-0.210095	0.0494518	0.284908	-0.0535229	0.618376	0.705176
ENSG00000156928	MALSU1	0.221341	0.0371116	0.556137	0.0879805	0.412293	0.988997	0.236862	0.0368024	0.170994	0.0571173	0.594961	0.6855	0.115624	0.280589	0.569555	-0.123333	0.249536	0.999554	-0.00208665	0.984516	0.995982	0.127351	0.234324	0.999977	0.0187429	0.861602	0.996352	-0.173084	0.10682	0.751247	0.117852	0.27136	0.999994	0.0668632	0.533569	0.998785	0.112006	0.296015	0.998651	0.0694712	0.517692	0.909721	0.143775	0.178885	0.506009	0.152182	0.156939	0.44974	0.090863	0.399829	0.816694	0.0680231	0.528878	0.926591	0.0937702	0.384857	0.722423	-0.0184722	0.864364	0.999918	-0.0524595	0.627384	0.963402	0.100146	0.353222	0.999924	0.162239	0.130993	0.542305	-0.0335077	0.75662	0.963712	0.143566	0.182061	0.621487	0.268437	0.0114469	0.0842763	0.142848	0.18428	0.491996	0.11291	0.292111	0.389793
ENSG00000171953	ATPAF2	0.331742	0.00149399	0.191409	0.0143434	0.89387	0.995122	-0.0133523	0.907632	0.955581	0.135026	0.207088	0.299005	0.0928318	0.386894	0.664774	0.060223	0.575057	0.999554	0.0517175	0.630284	0.886957	0.0632347	0.556055	0.999977	-0.0695061	0.517481	0.984053	-0.207765	0.0520898	0.70858	0.0355323	0.740965	0.999994	0.0105106	0.922125	0.998785	-0.00829649	0.938493	0.998651	0.0292809	0.785323	0.961117	0.0660507	0.538565	0.79987	-0.000106706	0.999213	0.999715	0.0238165	0.825672	0.962481	0.051758	0.632001	0.949262	-0.0285317	0.791874	0.933076	-0.0831691	0.441077	0.999918	-0.0493542	0.647929	0.964553	-0.0677267	0.53068	0.999924	0.0153084	0.887427	0.96956	-0.0504989	0.640324	0.935902	0.123609	0.251225	0.663912	0.181452	0.0906633	0.236769	0.0190133	0.86043	0.949249	0.138248	0.196354	0.282117
ENSG00000176153	GPX2	0.140583	0.18883	0.706768	0.0430519	0.688718	0.990089	0.15844	0.165906	0.374061	-0.309169	0.00319787	0.0087719	0.0106503	0.921093	0.967354	0.0257921	0.81039	0.999554	0.0204935	0.848821	0.960732	0.181355	0.0889716	0.999977	0.00902216	0.933125	0.997945	-0.232432	0.0293195	0.65774	0.0254963	0.812525	0.999994	-0.0678254	0.527684	0.998785	-0.138522	0.19546	0.998651	-0.0675112	0.529602	0.913796	-0.100024	0.351012	0.66852	-0.151578	0.158611	0.451877	-0.0792275	0.463103	0.849309	-0.0906125	0.401135	0.898228	-0.133197	0.216031	0.583656	-0.0478942	0.657681	0.999918	-0.0438978	0.684665	0.96826	-0.0353243	0.743868	0.999924	0.00508058	0.96253	0.989878	0.012731	0.906286	0.986865	0.0570261	0.597685	0.850999	-0.0122456	0.909844	0.949774	-0.0643	0.551723	0.794131	-0.301576	0.0040784	0.0105214
ENSG00000196505	GDAP2	0.00543807	0.959662	0.990544	-0.116596	0.276539	0.988997	-0.0745794	0.516378	0.70486	-0.0125306	0.907219	0.935501	-0.0928218	0.386946	0.664805	0.0749691	0.485026	0.999554	-0.0354681	0.741416	0.927651	-0.00420147	0.968829	0.999977	-0.179817	0.0917609	0.984053	0.094305	0.38214	0.892646	-0.183296	0.0855486	0.999994	-0.055366	0.60632	0.998785	-0.113635	0.289003	0.998651	-0.085226	0.427137	0.889147	-0.078107	0.466886	0.754722	-0.264055	0.0129214	0.177791	-0.183803	0.086491	0.588473	-0.133724	0.214204	0.847898	-0.144245	0.179981	0.550121	-0.0312173	0.77279	0.999918	0.024944	0.817559	0.982538	-0.166736	0.120507	0.999924	-0.141958	0.187058	0.601293	0.149985	0.163085	0.781432	-0.119636	0.266901	0.671237	-0.243154	0.022445	0.113045	-0.127266	0.237362	0.550932	-0.0382356	0.722032	0.791966
ENSG00000072756	TRNT1	-0.199869	0.0603946	0.605396	-0.157094	0.141503	0.988997	-0.142183	0.214321	0.431471	-0.254818	0.0159573	0.0349665	-0.0330226	0.758681	0.894359	0.0786738	0.463649	0.999554	0.113466	0.289725	0.691684	0.0763341	0.477089	0.999977	-0.0280928	0.793837	0.991579	0.0998503	0.354653	0.882054	-0.107112	0.317752	0.999994	-0.101002	0.3463	0.998785	-0.0764709	0.476297	0.998651	-0.0356546	0.740104	0.955432	-0.175632	0.0996999	0.400069	-0.281481	0.00789048	0.164057	-0.248081	0.0197803	0.500926	-0.116816	0.278417	0.869894	-0.210452	0.0490577	0.385434	-0.0533976	0.621233	0.999918	-0.0557367	0.606007	0.963307	-0.117639	0.275025	0.999924	-0.167668	0.118417	0.52997	0.21829	0.0410352	0.680123	-0.13771	0.200731	0.63316	-0.371809	0.000361397	0.0359153	-0.213911	0.0453709	0.275464	-0.282728	0.00726262	0.0173151
ENSG00000205978	NYNRIN	-0.159659	0.135036	0.678313	-0.0925383	0.388404	0.988997	-0.235202	0.0381827	0.173456	-0.602518	4.18820977898804e-10	1.11256999870521e-08	-0.149552	0.16187	0.433418	0.0755466	0.481659	0.999554	-0.0954796	0.373436	0.759307	-0.0926702	0.387725	0.999977	0.0434512	0.685982	0.988789	0.0628127	0.560981	0.941423	-0.109266	0.308063	0.999994	-0.173546	0.103853	0.998785	-0.149313	0.16255	0.998651	-0.13928	0.193003	0.816401	-0.175991	0.0989979	0.399617	-0.321706	0.00224003	0.139173	-0.193141	0.071398	0.56359	-0.130789	0.224523	0.852652	-0.162179	0.131137	0.497941	-0.0374611	0.728957	0.999918	0.181723	0.0901749	0.952817	-0.0968036	0.3696	0.999924	-0.17596	0.101032	0.510707	0.12542	0.244291	0.822043	-0.116608	0.279283	0.679065	-0.255368	0.0163383	0.0978232	-0.192015	0.0730978	0.331596	-0.626249	5.25868237843952e-11	1.65722277790052e-09
ENSG00000198912	C1orf174	-0.00121813	0.990961	0.998447	0.137908	0.197469	0.988997	-0.276474	0.0142739	0.109305	-0.340257	0.00110426	0.00349912	-0.101303	0.344855	0.629984	0.0238922	0.824124	0.999554	-0.010117	0.925032	0.981676	-0.230467	0.0297932	0.999977	0.103065	0.336489	0.984053	0.069995	0.516973	0.933872	-0.0291702	0.786116	0.999994	0.097118	0.365254	0.998785	0.169319	0.112684	0.998651	0.13187	0.218003	0.823701	0.318075	0.00238473	0.13159	0.0329484	0.760559	0.900768	0.0882685	0.413477	0.822495	0.138048	0.199617	0.844772	0.221461	0.0381159	0.363113	-0.0752091	0.486164	0.999918	-0.0440831	0.683405	0.96826	0.0087402	0.935585	0.999924	0.241422	0.0234522	0.388492	0.0620575	0.56571	0.9194	0.12106	0.261206	0.669189	0.12332	0.252342	0.433187	0.272031	0.0103491	0.167437	-0.31612	0.00254532	0.00697918
ENSG00000157045	NTAN1	-0.0977694	0.362031	0.795733	-0.0514952	0.631757	0.989132	-0.172292	0.131459	0.328505	0.244593	0.0208844	0.0441048	-0.151132	0.157432	0.428132	0.0620146	0.563716	0.999554	-0.0906397	0.398253	0.775459	0.133139	0.213565	0.999977	-0.115074	0.282898	0.984053	-0.179329	0.0945662	0.744881	0.147649	0.167337	0.999994	0.0640728	0.550821	0.998785	-0.0100171	0.925771	0.998651	0.113255	0.290628	0.846691	0.0881594	0.41134	0.717124	0.155343	0.148403	0.438039	0.0963148	0.372033	0.801932	0.150772	0.160865	0.834231	0.147352	0.170683	0.539998	0.0377486	0.726958	0.999918	-0.187114	0.0808732	0.952817	-0.00890044	0.934407	0.999924	0.146679	0.172665	0.586756	-0.0915488	0.396267	0.87908	-0.136641	0.204282	0.63476	-0.0650882	0.546848	0.701789	0.147088	0.171458	0.475324	0.25025	0.0180181	0.0379744
ENSG00000138772	ANXA3	0.0495419	0.64476	0.901901	0.157018	0.141698	0.988997	0.121468	0.289423	0.512183	0.0494708	0.645236	0.729449	0.0377079	0.725715	0.877097	-0.0281823	0.793194	0.999554	-0.323859	0.00196162	0.0532812	-0.103108	0.336283	0.999977	-0.0149054	0.889737	0.997029	-0.0880114	0.414844	0.903854	-0.00917356	0.932006	0.999994	-0.0853347	0.426545	0.998785	-0.163001	0.126951	0.998651	-0.0806697	0.452349	0.89545	0.0421514	0.694904	0.883139	0.101878	0.344917	0.645703	0.190196	0.0759102	0.569051	0.0533231	0.62172	0.947766	0.0534899	0.620629	0.861182	0.00610951	0.954949	0.999918	0.00126744	0.990649	0.998603	0.0403019	0.709289	0.999924	0.125553	0.243788	0.647502	-0.322723	0.00216492	0.489099	-0.0828433	0.442875	0.772145	0.091292	0.397599	0.576194	0.0995043	0.356331	0.655595	0.0771302	0.472493	0.57269
ENSG00000137474	MYO7A	0.110137	0.304199	0.770149	-0.0512117	0.633637	0.989132	0.202054	0.0760589	0.245232	0.215566	0.042477	0.0801394	0.0760536	0.478714	0.733385	0.0407539	0.704544	0.999554	0.0317001	0.768067	0.937157	0.0223033	0.835651	0.999977	-0.219601	0.0386644	0.984053	-0.122877	0.254063	0.840119	0.0215566	0.841079	0.999994	-0.0352012	0.743294	0.998785	-0.0421729	0.694757	0.998651	0.0242423	0.821589	0.968245	-0.159128	0.136357	0.452728	-0.0851155	0.430422	0.708774	-0.0557766	0.605748	0.901516	-0.00992932	0.926844	0.991734	-0.0508439	0.638039	0.868933	-0.0209384	0.846464	0.999918	-0.0630189	0.559693	0.960908	-0.0518114	0.63165	0.999924	-0.137908	0.200081	0.613536	0.0322186	0.765708	0.965707	-0.106744	0.322244	0.70343	-0.119623	0.266953	0.448765	-0.121532	0.25934	0.571833	0.212926	0.045137	0.0832185
ENSG00000143315	PIGM	-0.151974	0.155107	0.687065	-0.0855985	0.425112	0.98901	-0.0312612	0.785852	0.885608	-0.346912	0.000866698	0.00284425	0.0504952	0.6384	0.832206	0.0127019	0.905957	0.999554	-0.0395539	0.712858	0.916614	0.177869	0.095391	0.999977	0.0843527	0.431906	0.984053	0.200096	0.0615979	0.723937	-0.149366	0.1624	0.999994	-0.078087	0.467	0.998785	-0.0886109	0.408939	0.998651	-0.180125	0.0911968	0.784433	-0.213428	0.0446207	0.300543	-0.1952	0.068375	0.312484	-0.200381	0.0612215	0.551467	-0.143656	0.181786	0.840813	-0.205269	0.0550424	0.395578	-0.0918046	0.394942	0.999918	0.0246961	0.819341	0.982538	-0.0931344	0.388102	0.999924	-0.156941	0.144221	0.554547	0.186759	0.0814617	0.725702	-0.0449289	0.677663	0.8843	-0.172022	0.109021	0.26293	-0.220689	0.0388098	0.260728	-0.343527	0.000980973	0.00304447
ENSG00000275832	ARHGAP23	-0.0169879	0.874449	0.968128	0.173944	0.103051	0.988997	-0.149147	0.192483	0.405775	0.120458	0.260828	0.359247	-0.0647107	0.546854	0.7776	0.0353446	0.742285	0.999554	0.0403303	0.707475	0.914848	-0.132433	0.216026	0.999977	0.0450147	0.675306	0.988789	-0.0221251	0.837878	0.983179	0.106408	0.320964	0.999994	0.0245815	0.819135	0.998785	-0.0145912	0.892047	0.998651	0.00346261	0.974309	0.996922	0.0698689	0.515292	0.785319	0.0751136	0.486719	0.745455	0.19443	0.069493	0.562671	0.0937336	0.385043	0.89391	0.176339	0.100287	0.457788	0.0459692	0.670627	0.999918	0.0232053	0.830078	0.983604	0.0783837	0.467895	0.999924	0.0684628	0.526212	0.825856	-0.249494	0.0190679	0.66906	-0.130627	0.225102	0.64734	0.0356484	0.7416	0.842097	0.121129	0.260932	0.573401	0.105746	0.324001	0.423413
ENSG00000105808	RASA4	-0.113964	0.287598	0.759247	0.00203736	0.984882	0.998994	-0.326169	0.00356505	0.0560654	-0.341527	0.00105478	0.00336702	-0.331089	0.00152845	0.0400012	0.098702	0.357448	0.999554	0.0228438	0.831725	0.956684	-0.0961189	0.37023	0.999977	0.132097	0.217202	0.984053	0.128087	0.234326	0.831014	-0.01121	0.91696	0.999994	0.0104971	0.922224	0.998785	0.0678766	0.527371	0.998651	0.149235	0.162773	0.804726	0.200597	0.0594458	0.331167	-0.132656	0.217916	0.52264	-0.00899505	0.933711	0.986261	0.113333	0.2931	0.873298	0.127429	0.236758	0.602007	0.0659507	0.541536	0.999918	0.067288	0.533351	0.959664	0.0243688	0.821696	0.999924	0.0863202	0.423901	0.76619	0.0677892	0.530299	0.912584	-0.143982	0.180783	0.620342	-0.220978	0.038549	0.148479	0.149265	0.165136	0.467777	-0.367109	0.000402029	0.00139596
ENSG00000141378	PTRH2	0.14312	0.180895	0.702982	0.130796	0.221805	0.988997	0.276706	0.0141893	0.10905	0.172387	0.106219	0.173143	0.333654	0.00139699	0.0387542	-0.120227	0.26175	0.999554	0.0364458	0.734549	0.92557	0.120319	0.261384	0.999977	0.0930315	0.385869	0.984053	-0.158281	0.140784	0.771717	0.137436	0.199021	0.999994	0.139899	0.191013	0.998785	0.142339	0.183312	0.998651	0.146908	0.169503	0.808157	0.0887583	0.408157	0.714524	0.175721	0.101504	0.370506	0.0833521	0.440069	0.838245	0.0677015	0.530833	0.926941	0.0850468	0.430796	0.749975	-0.0276792	0.797958	0.999918	-0.155142	0.148934	0.952817	0.108724	0.313293	0.999924	0.163896	0.127051	0.538179	0.011506	0.915268	0.987365	0.163703	0.127505	0.590645	0.273819	0.00983822	0.078928	0.116873	0.278181	0.590415	0.213812	0.0442294	0.0817698
ENSG00000130768	SMPDL3B	-0.0651539	0.544105	0.870078	0.129829	0.225271	0.988997	0.26261	0.0201902	0.128211	0.109251	0.308129	0.410089	0.125538	0.241106	0.530105	-0.180956	0.0896879	0.89029	-0.124374	0.24553	0.648472	-0.0384322	0.720661	0.999977	0.0844487	0.43138	0.984053	-0.0606526	0.574556	0.942871	0.137932	0.19739	0.999994	0.0726909	0.498427	0.998785	0.0133375	0.901274	0.998651	0.0204371	0.849233	0.973623	0.032525	0.762208	0.911294	0.174374	0.104192	0.374797	0.140682	0.191092	0.684057	0.065777	0.542604	0.931041	0.0828781	0.442682	0.756733	0.0315021	0.770774	0.999918	-0.0831534	0.441163	0.953977	0.100337	0.352302	0.999924	0.178563	0.0960075	0.505832	-0.123227	0.252702	0.827156	-0.116851	0.278274	0.678701	0.0303723	0.778781	0.867044	0.126026	0.242004	0.555978	0.136276	0.202876	0.289447
ENSG00000175854	SWI5	0.142673	0.182276	0.704519	0.0882867	0.410662	0.988997	0.107	0.351117	0.571761	0.147043	0.169107	0.253763	0.278545	0.0082133	0.0926713	-0.106705	0.319604	0.999554	-0.00826955	0.938693	0.985101	0.216039	0.0420141	0.999977	-0.0174002	0.871428	0.996411	-0.237232	0.0260488	0.642533	0.201335	0.0584963	0.999994	0.0600052	0.576442	0.998785	0.0879278	0.412575	0.998651	0.0823796	0.442792	0.893965	-0.018589	0.862726	0.951645	0.22259	0.037119	0.241343	0.101568	0.346393	0.788413	0.055109	0.610076	0.946173	0.00670081	0.950594	0.986292	0.0575949	0.59403	0.999918	-0.0297603	0.783128	0.979651	0.110684	0.304597	0.999924	0.0484232	0.654141	0.881382	-0.0777071	0.471757	0.901132	0.084228	0.435262	0.768462	0.251657	0.0180203	0.102055	0.00418568	0.969126	0.98953	0.18378	0.0847104	0.141611
ENSG00000169084	DHRSX	0.108672	0.310715	0.772772	0.0323055	0.763766	0.992086	-0.164371	0.150419	0.353949	-0.365583	0.000426814	0.0015339	-0.0717824	0.503825	0.750149	-0.0964422	0.368615	0.999554	-0.272709	0.00972198	0.136508	0.0783214	0.465659	0.999977	0.047816	0.65634	0.988727	-0.118701	0.270681	0.849056	0.15387	0.149958	0.999994	-0.0180359	0.866773	0.998785	-0.0859916	0.422981	0.998651	-0.0516597	0.630667	0.934398	0.023547	0.826625	0.937416	0.0381195	0.724382	0.884035	0.101504	0.3467	0.788723	0.0742901	0.491522	0.916846	-0.0489458	0.65065	0.873551	0.0663916	0.538831	0.999918	-0.00164241	0.987883	0.998603	-0.0417388	0.699412	0.999924	0.0606024	0.574874	0.848225	-0.153681	0.152846	0.767377	-0.143477	0.182334	0.621487	-0.193124	0.0714237	0.207896	0.0308959	0.775067	0.909691	-0.336199	0.00127671	0.00381764
ENSG00000237767	LINC01370	0.0153339	0.886588	0.971011	-0.0861536	0.422105	0.98901	-0.261343	0.0208231	0.129598	-0.568459	6.21011086998635e-09	1.03283426667415e-07	-0.0776029	0.469774	0.726971	0.188747	0.076491	0.860869	-0.0113364	0.916028	0.979186	0.0219916	0.837916	0.999977	0.0619955	0.563837	0.986599	-0.0849331	0.431414	0.906792	-0.0028099	0.979151	0.999994	-0.0654183	0.542469	0.998785	-0.0607055	0.571992	0.998651	-0.0664488	0.536114	0.916189	-0.081869	0.445634	0.740734	-0.20118	0.0601743	0.29646	-0.0981374	0.363009	0.798437	-0.0427014	0.692823	0.959712	-0.139835	0.193805	0.563094	-0.0217078	0.840895	0.999918	0.0268593	0.803821	0.980695	-0.111067	0.302918	0.999924	-0.058735	0.586734	0.852546	0.0727516	0.500562	0.9075	-0.0603716	0.576333	0.842344	-0.225576	0.0345877	0.139734	-0.105748	0.326804	0.633488	-0.587879	1.38665567916973e-09	2.53299017215149e-08
ENSG00000132275	RRP8	-0.0285946	0.790238	0.944328	0.0569961	0.595744	0.989132	-0.0027844	0.980698	0.990713	0.248932	0.0186535	0.0399489	0.0623027	0.561903	0.787428	-0.00784193	0.941857	0.999554	0.0809408	0.450826	0.804175	-0.106971	0.318395	0.999977	-0.105207	0.326484	0.984053	0.205956	0.0542159	0.709407	-0.146038	0.172071	0.999994	-0.0282976	0.792367	0.998785	0.0857884	0.424082	0.998651	0.0669217	0.533211	0.914963	0.0801039	0.455537	0.747445	-0.0180575	0.867381	0.949357	-0.00467926	0.965488	0.993166	0.0127918	0.90584	0.988904	-0.0267536	0.804578	0.937128	-0.111439	0.301291	0.999918	0.0320278	0.767056	0.978015	-0.0399278	0.711868	0.999924	-0.0813569	0.451129	0.782948	0.0289271	0.789057	0.968659	0.104904	0.330699	0.708191	0.121643	0.258901	0.439764	-0.0305353	0.777624	0.910808	0.245201	0.0205584	0.0425482
ENSG00000164118	CEP44	-0.113096	0.291308	0.760757	-0.0560045	0.602168	0.989132	-0.184064	0.106705	0.293373	-0.344275	0.000954604	0.00309224	-0.229366	0.030606	0.18267	0.0492332	0.646825	0.999554	0.00950581	0.929549	0.982946	-0.229309	0.0306485	0.999977	0.0984259	0.358801	0.984053	0.220739	0.0387644	0.683816	-0.0525631	0.624695	0.999994	-0.074994	0.48488	0.998785	-0.0331952	0.757458	0.998651	0.0386882	0.718878	0.952525	-0.0164932	0.878077	0.957309	-0.170834	0.111525	0.38519	-0.16388	0.127088	0.62867	-0.0708526	0.511839	0.920548	-0.0885343	0.412067	0.741887	-0.0112953	0.916814	0.999918	0.0635456	0.55641	0.960407	-0.00488643	0.963961	0.999924	-0.0438032	0.685309	0.895654	0.16235	0.130726	0.758734	-0.0332066	0.75874	0.918017	-0.172048	0.108967	0.26293	-0.0615316	0.569014	0.804006	-0.377204	0.000268635	0.000981944
ENSG00000164221	CCDC112	-0.0148899	0.889851	0.972182	-0.148713	0.164264	0.988997	0.0305697	0.79048	0.888438	-0.0380339	0.723439	0.79442	-0.0242257	0.821709	0.925279	-0.102328	0.339973	0.999554	-0.136535	0.20201	0.602068	0.101723	0.34285	0.999977	-0.0235766	0.826411	0.995264	-0.14271	0.184708	0.80348	-0.168823	0.113755	0.999994	-0.158662	0.137522	0.998785	-0.145155	0.174708	0.998651	-0.104951	0.327671	0.859515	-0.130749	0.221972	0.555121	-0.174673	0.10359	0.373728	-0.126254	0.241143	0.721653	-0.142456	0.185498	0.840813	-0.194038	0.0700676	0.417022	-0.0775856	0.472452	0.999918	-0.0403441	0.708998	0.970442	-0.216915	0.0423576	0.999924	-0.153262	0.153983	0.567139	0.0326747	0.762489	0.965549	0.0904279	0.402099	0.749029	0.0135581	0.900228	0.943689	-0.187111	0.0808778	0.34657	-0.052001	0.628408	0.713955
ENSG00000123353	ORMDL2	0.014078	0.895822	0.973721	0.116596	0.276539	0.988997	0.113703	0.321587	0.543571	-0.180119	0.0912081	0.152411	0.233291	0.0277924	0.173257	-0.0826423	0.441334	0.999554	-0.0443392	0.679911	0.905607	0.0453873	0.672772	0.999977	0.0641678	0.55023	0.985353	0.00752388	0.944534	0.995899	0.100559	0.348431	0.999994	0.0497946	0.643072	0.998785	0.0149135	0.889678	0.998651	-0.0283621	0.791905	0.961462	-0.0283804	0.791774	0.923255	0.104739	0.331465	0.634799	0.0513054	0.634987	0.912286	0.00268763	0.980173	0.998104	-0.0161184	0.881513	0.966881	-0.012502	0.907964	0.999918	0.00942816	0.930527	0.994523	0.094514	0.381081	0.999924	0.0699911	0.516996	0.819717	-0.0497137	0.645536	0.937037	0.0551664	0.609704	0.855375	0.130413	0.225869	0.404631	0.0174215	0.872012	0.954117	-0.144573	0.176462	0.258973
ENSG00000100802	C14orf93	-0.0922884	0.389691	0.805428	-0.151257	0.157086	0.988997	-0.164317	0.150557	0.354122	-0.489843	1.10483260917782e-06	8.50377699044054e-06	0.175752	0.099465	0.338141	-0.103759	0.333228	0.999554	0.00670849	0.950249	0.987162	0.262919	0.0128004	0.999977	-0.00374286	0.97223	0.998668	-0.131081	0.223481	0.825821	0.0697674	0.515904	0.999994	-0.159987	0.134226	0.998785	-0.0519083	0.629021	0.998651	-0.0881871	0.411192	0.885266	-0.178996	0.0932772	0.392376	-0.157819	0.141963	0.428939	-0.150379	0.161969	0.659734	-0.107247	0.319954	0.879853	-0.211309	0.0481222	0.383601	-0.0659049	0.541818	0.999918	0.0304272	0.778391	0.979309	-0.0223483	0.836264	0.999924	-0.086422	0.423353	0.766004	0.137676	0.200844	0.796409	0.098389	0.361774	0.726083	-0.0320135	0.767157	0.85953	-0.172132	0.108791	0.389408	-0.495719	7.83501851397972e-07	5.78479046138616e-06
ENSG00000108439	PNPO	0.0469879	0.661924	0.907017	0.0705183	0.511385	0.989132	-0.117507	0.305555	0.528064	-0.387076	0.000178798	0.000715812	0.0420995	0.695262	0.860792	-0.0110702	0.917992	0.999554	-0.154538	0.148176	0.53175	-0.0246538	0.818612	0.999977	0.142466	0.182917	0.984053	0.10229	0.34296	0.877784	0.0166395	0.877004	0.999994	0.0282034	0.793043	0.998785	0.0228842	0.831432	0.998651	0.0173936	0.871476	0.975584	0.0628788	0.558285	0.81171	0.0219163	0.839387	0.938159	0.122158	0.256875	0.734295	0.0596735	0.58076	0.941492	-0.0114784	0.91547	0.975663	0.135617	0.207726	0.999918	0.246977	0.0203524	0.952817	0.0789443	0.464708	0.999924	0.0278786	0.796534	0.938909	-0.119866	0.265975	0.83076	-0.140458	0.191807	0.626692	-0.0912662	0.397732	0.576268	0.0334547	0.756993	0.901729	-0.378321	0.000256711	0.000943996
ENSG00000273611	ZNHIT3	0.0900078	0.401563	0.809272	0.0657944	0.540145	0.989132	0.152916	0.181357	0.392481	-0.0540931	0.614635	0.702914	0.300265	0.00425063	0.0672279	-0.188092	0.0775361	0.860869	-0.0982832	0.359501	0.7494	0.121505	0.256677	0.999977	0.0557154	0.604047	0.988727	-0.037385	0.729486	0.96787	0.0213188	0.84281	0.999994	-0.0108895	0.919327	0.998785	0.0449162	0.675977	0.998651	-0.0322106	0.764439	0.958759	-0.030231	0.778533	0.918628	0.0170013	0.875074	0.951789	-0.0519616	0.63066	0.910352	-0.127718	0.235687	0.856159	-0.107618	0.318274	0.673182	-0.0614071	0.569797	0.999918	-0.0304106	0.778509	0.979309	-0.052	0.630407	0.999924	-0.033092	0.759547	0.925134	0.0813663	0.451077	0.89332	0.142953	0.183955	0.622653	0.170831	0.111531	0.266115	-0.0823805	0.445436	0.725068	-0.0211569	0.843988	0.888159
ENSG00000188573	FBLL1	0.15812	0.138888	0.679704	0.0571871	0.594511	0.989132	0.080709	0.482404	0.678169	-0.0829273	0.439755	0.542935	0.0740709	0.490286	0.741129	0.00346316	0.974305	0.999554	0.0944977	0.378393	0.762272	0.0922287	0.39	0.999977	-0.000447162	0.996682	0.999274	-0.248941	0.0193439	0.624956	-0.0829647	0.439548	0.999994	-0.173439	0.104071	0.998785	-0.0798619	0.456904	0.998651	-0.0153632	0.886372	0.979234	0.0280545	0.794112	0.924498	-0.0293137	0.786304	0.912658	0.0360045	0.739111	0.941129	-0.0277118	0.797725	0.975492	-0.0900081	0.404296	0.736203	-0.147856	0.169208	0.999918	-0.0715829	0.507487	0.957508	-0.0760298	0.481405	0.999924	0.0689217	0.523436	0.824519	-0.161758	0.132153	0.759261	0.142763	0.184542	0.62301	0.244758	0.0215458	0.110672	0.00484439	0.964271	0.987656	-0.0521065	0.62771	0.713393
ENSG00000132470	ITGB4	-0.0753555	0.482772	0.84757	0.0887179	0.408371	0.988997	-0.218619	0.0544863	0.206618	-0.133901	0.210932	0.303566	-0.165809	0.120448	0.374205	0.0345151	0.748129	0.999554	-0.296704	0.00475167	0.0889046	-0.153948	0.14975	0.999977	-0.0532745	0.620009	0.988727	-0.0130696	0.903805	0.993323	0.012625	0.906523	0.999994	-0.046475	0.665393	0.998785	-0.151903	0.155302	0.998651	-0.0740267	0.490546	0.90308	0.078932	0.462178	0.751611	-0.0770747	0.475382	0.739388	0.0647193	0.549127	0.884006	0.0481377	0.65605	0.953298	0.0934343	0.38657	0.723562	-0.0099246	0.926879	0.999918	0.0563074	0.602317	0.963307	-0.022863	0.832548	0.999924	0.0853321	0.429245	0.76924	-0.135676	0.207526	0.801325	-0.0645896	0.54993	0.828699	-0.0568851	0.598592	0.741592	0.112816	0.295322	0.605665	-0.11622	0.278101	0.37388
ENSG00000176593	CTD-2368P22.1	-0.138728	0.19479	0.7086	-0.129617	0.226038	0.988997	-0.0498191	0.664902	0.810247	-0.107199	0.317357	0.4199	-0.208587	0.0498068	0.236854	0.0582482	0.587677	0.999554	0.175415	0.100126	0.452186	0.148245	0.165612	0.999977	0.0840769	0.433419	0.984053	-0.0144069	0.894017	0.992369	-0.11489	0.283674	0.999994	-0.176335	0.0983301	0.998785	-0.158849	0.137054	0.998651	-0.166206	0.119549	0.791025	-0.324445	0.0019228	0.123936	-0.180726	0.0919841	0.356104	-0.266499	0.0120798	0.478955	-0.225884	0.0343351	0.834231	-0.275078	0.00949181	0.272685	-0.0766978	0.47755	0.999918	-0.0471532	0.662652	0.964953	-0.164322	0.126051	0.999924	-0.340743	0.00115996	0.271146	0.162098	0.131331	0.759261	0.0855649	0.427983	0.764953	-0.121301	0.26025	0.441409	-0.356767	0.000645048	0.0801517	-0.157045	0.141629	0.21644
ENSG00000172830	SSH3	0.0916744	0.392867	0.806163	0.115143	0.282607	0.988997	-0.150608	0.188114	0.40159	-0.39173	0.000146913	0.000605523	-0.158	0.139192	0.40245	0.0575669	0.59206	0.999554	-0.279684	0.00794418	0.121795	-0.199979	0.0602509	0.999977	0.0745986	0.487192	0.984053	-0.0864521	0.423191	0.905343	0.00493712	0.963375	0.999994	-0.00787142	0.941639	0.998785	-0.0923896	0.38917	0.998651	-0.0378281	0.724875	0.953455	0.136781	0.201192	0.532165	-0.117911	0.273908	0.585243	0.0273465	0.800336	0.95788	0.0434593	0.687651	0.958132	0.0807599	0.454469	0.764873	-0.0273746	0.800135	0.999918	0.0535796	0.620042	0.963387	-0.0510606	0.636605	0.999924	0.136207	0.20574	0.620843	-0.0458222	0.671619	0.941244	-0.0691642	0.521972	0.813683	-0.105289	0.328921	0.512432	0.14846	0.167454	0.469871	-0.38981	0.000159373	0.00061887
ENSG00000115514	TXNDC9	-0.0944234	0.37877	0.802974	-0.0487599	0.649996	0.989132	0.08316	0.46916	0.667168	-0.30492	0.00366701	0.00987263	0.24004	0.0234661	0.158913	-0.0722885	0.500814	0.999554	0.0204165	0.849383	0.961076	-0.0359105	0.738306	0.999977	0.238299	0.0245236	0.984053	0.158726	0.139655	0.771553	2.06605281773762e-05	0.999847	0.999994	0.0472842	0.659924	0.998785	0.0964363	0.368645	0.998651	-0.0369831	0.730784	0.954666	-0.0398065	0.711105	0.890514	-0.0213775	0.843284	0.940196	-0.104566	0.332271	0.77998	-0.0616509	0.568264	0.93791	-0.0785741	0.466811	0.77229	-0.0805334	0.455739	0.999918	-0.032017	0.767132	0.978015	-0.0494388	0.647365	0.999924	-0.01252	0.907832	0.975622	0.202691	0.0582341	0.702372	0.202156	0.0589149	0.570258	0.113447	0.29261	0.476821	-0.0596074	0.581179	0.809806	-0.253616	0.0164786	0.0351573
ENSG00000169019	COMMD8	-0.147562	0.167592	0.694094	-0.136456	0.202274	0.988997	-0.117008	0.307626	0.530016	-0.115969	0.279148	0.37953	0.0736434	0.492801	0.74344	-0.0464099	0.665833	0.999554	0.0229883	0.830677	0.956684	0.00507207	0.962375	0.999977	0.209273	0.0490429	0.984053	0.058769	0.586517	0.944437	0.0291132	0.786523	0.999994	0.0265939	0.804611	0.998785	0.0119473	0.911521	0.998651	0.0035447	0.9737	0.996922	-0.0693713	0.518296	0.787599	-0.0532197	0.622397	0.831595	-0.112654	0.296018	0.760178	-0.0944126	0.381595	0.893385	-0.114634	0.287557	0.648857	0.0235027	0.827934	0.999918	0.00790097	0.941759	0.995063	-0.00611677	0.954895	0.999924	-0.091861	0.394651	0.749692	0.172526	0.107972	0.747437	0.0909706	0.399269	0.746506	-0.00175184	0.987076	0.993774	-0.0958179	0.374516	0.669506	-0.115447	0.28133	0.377635
ENSG00000126106	TMEM53	-0.108408	0.311897	0.773338	-0.0578365	0.590324	0.989132	-0.33187	0.0029946	0.0514711	-0.564996	8.03173261232359e-09	1.28150482156445e-07	0.0315148	0.769385	0.900047	-0.032208	0.764458	0.999554	0.0269941	0.801731	0.948774	0.0729283	0.497021	0.999977	0.115295	0.281967	0.984053	-0.052098	0.629762	0.949961	0.121668	0.256034	0.999994	0.0948402	0.37666	0.998785	0.116046	0.278826	0.998651	0.136753	0.201283	0.817268	0.0649864	0.545143	0.804814	-0.0461643	0.66931	0.85728	-0.0515291	0.633511	0.911663	0.155762	0.147296	0.834231	0.00709546	0.947688	0.985607	0.0662699	0.539577	0.999918	0.0814882	0.450397	0.954833	0.0948089	0.379591	0.999924	0.0449357	0.677617	0.892578	0.179616	0.0940309	0.732341	-0.00457486	0.966258	0.98893	-0.107973	0.316671	0.50043	0.0484183	0.654173	0.850555	-0.565249	7.8827135929771e-09	1.09830678911232e-07
ENSG00000197903	HIST1H2BK	-0.102535	0.338991	0.786819	-0.0166946	0.8766	0.995122	0.161273	0.158369	0.364373	0.30128	0.00411676	0.0108891	0.0436604	0.68455	0.855215	-0.112992	0.291758	0.999554	-0.0324108	0.763018	0.934449	0.0865653	0.419882	0.999977	-0.0612828	0.568336	0.986599	-0.0971692	0.367786	0.8856	0.00782804	0.94196	0.999994	-0.0440726	0.681732	0.998785	-0.0660832	0.538365	0.998651	-0.0874117	0.415334	0.886312	0.00063305	0.995302	0.998185	0.143481	0.182323	0.479631	0.0379396	0.725631	0.938421	-0.0307203	0.776312	0.971545	0.0767781	0.477088	0.777922	-0.0458309	0.67156	0.999918	-0.113281	0.293321	0.952817	0.00559459	0.958742	0.999924	0.0449246	0.677692	0.892578	-0.106221	0.324632	0.854134	0.0206046	0.848883	0.949939	0.172248	0.10855	0.262392	0.0461201	0.669608	0.857613	0.328588	0.00166736	0.00482224
ENSG00000130429	ARPC1B	0.0971477	0.365106	0.797124	0.160285	0.133493	0.988997	0.403311	0.000250987	0.0204254	-0.00814033	0.939649	0.959573	0.257019	0.0150392	0.125564	-0.237993	0.0247134	0.821712	-0.0984169	0.358845	0.74886	-0.0162189	0.880089	0.999977	0.0497952	0.643068	0.988727	0.0507695	0.638531	0.952214	0.042762	0.690707	0.999994	0.0158418	0.882858	0.998785	0.00117781	0.99126	0.999337	-0.15959	0.135208	0.797371	-0.186347	0.0803782	0.369335	0.0692832	0.521255	0.769501	0.0414607	0.70132	0.933135	-0.107096	0.320639	0.879895	-0.13764	0.200965	0.570122	0.00159292	0.988248	0.999918	0.086158	0.424776	0.953977	-0.00774004	0.942943	0.999924	-0.117675	0.274875	0.669008	-0.0699644	0.517157	0.910703	0.136806	0.203732	0.634682	0.171511	0.110094	0.264444	-0.160628	0.134913	0.428093	0.00368302	0.972674	0.981258
ENSG00000156587	UBE2L6	0.0213972	0.842239	0.961146	-0.0457507	0.670303	0.990089	-0.121818	0.288028	0.51094	-0.252101	0.017157	0.0372036	-0.0973522	0.364093	0.646651	0.122178	0.254034	0.999554	-0.311386	0.00297505	0.0673546	0.117659	0.272153	0.999977	0.0619578	0.564074	0.986599	-0.0187301	0.862489	0.988136	-0.0665681	0.535381	0.999994	-0.0713853	0.506193	0.998785	-0.111075	0.300073	0.998651	-0.104269	0.330843	0.861187	0.0373881	0.72795	0.896197	-0.0062269	0.954084	0.984153	0.112143	0.298228	0.762425	-0.00521707	0.961524	0.996177	0.00227227	0.983237	0.995682	0.0873136	0.418567	0.999918	0.145473	0.176261	0.952817	0.0139809	0.897133	0.999924	0.0593361	0.582905	0.851157	-0.19971	0.0621122	0.708076	-0.218662	0.0406831	0.570258	-0.15127	0.15947	0.327811	0.044801	0.67853	0.862081	-0.197455	0.063631	0.111178
ENSG00000183475	ASB7	-0.00831154	0.938382	0.986138	-0.0401865	0.708471	0.99122	0.170794	0.134897	0.332819	0.150878	0.158142	0.240608	0.376527	0.00027612	0.0184725	-0.0955008	0.37333	0.999554	0.174915	0.101113	0.454475	0.123158	0.250213	0.999977	0.0520317	0.628205	0.988727	0.124232	0.248823	0.838086	-0.144287	0.177328	0.999994	-0.0995505	0.353309	0.998785	-0.0280072	0.794451	0.998651	-0.120814	0.259414	0.8381	-0.179926	0.0915606	0.389723	-0.0795358	0.461358	0.730937	-0.138557	0.19795	0.690219	-0.129973	0.227451	0.855309	-0.115015	0.285947	0.64738	-0.197394	0.0652666	0.999918	-0.04737	0.661196	0.964953	0.00889909	0.934417	0.999924	-0.0998073	0.354861	0.722926	0.113246	0.29347	0.843246	0.212987	0.0463325	0.570258	0.236658	0.0264225	0.12176	-0.152792	0.155263	0.454026	0.162463	0.128228	0.199604
ENSG00000165113	GKAP1	0.15643	0.143215	0.681765	-0.066369	0.536606	0.989132	-0.0586642	0.609923	0.773171	-0.0916022	0.393241	0.497978	0.000397948	0.997047	0.999093	-0.0149144	0.889671	0.999554	0.0398527	0.710785	0.916327	0.0496747	0.643872	0.999977	-0.115302	0.281939	0.984053	-0.122023	0.257403	0.842038	0.0287249	0.789304	0.999994	-0.0125678	0.906945	0.998785	-0.0130402	0.903464	0.998651	0.032279	0.763954	0.958759	-0.0602808	0.574689	0.821729	-0.0113174	0.916652	0.96945	0.0221098	0.837988	0.964711	-0.0250577	0.816742	0.976392	-0.109946	0.307855	0.666101	0.100293	0.352512	0.999918	0.0935107	0.38618	0.952817	-0.0464603	0.667315	0.999924	-0.0401084	0.710622	0.905126	-0.0245849	0.820141	0.974694	0.0669561	0.535377	0.820538	-0.0182323	0.866109	0.922697	-0.091568	0.396167	0.689243	-0.0633189	0.555528	0.650037
ENSG00000114757	PEX5L	-0.161229	0.13119	0.674008	-0.174325	0.102287	0.988997	-0.0629088	0.584263	0.754995	0.0609668	0.570336	0.663802	-0.0253117	0.813858	0.92153	0.146556	0.17054	0.972393	0.1285	0.230095	0.631881	-0.0239964	0.82337	0.999977	-0.0503613	0.639292	0.988727	-0.0117963	0.913138	0.993492	0.0576654	0.591426	0.999994	-0.0965966	0.367845	0.998785	-0.109328	0.307787	0.998651	-0.0140659	0.895911	0.982004	-0.201506	0.0582771	0.328773	-0.0222099	0.837264	0.937463	-0.0181104	0.866996	0.971559	-0.0073196	0.946038	0.994042	-0.0906534	0.400922	0.733712	0.0594712	0.582045	0.999918	-0.0392543	0.716521	0.972178	-0.0161592	0.881215	0.999924	-0.196669	0.0662809	0.468802	-0.0638874	0.554284	0.916823	-0.0669893	0.535174	0.820538	-0.113839	0.290933	0.475242	-0.172538	0.107947	0.388235	-0.000906922	0.99327	0.995231
ENSG00000154553	PDLIM3	0.0374342	0.727628	0.929287	0.164589	0.12324	0.988997	0.0406991	0.723498	0.847299	0.0224832	0.834343	0.881722	0.0659207	0.539367	0.773402	-0.0885407	0.409312	0.999554	-0.420477	4.08593645282451e-05	0.0046968	-0.110314	0.303416	0.999977	-0.16475	0.122871	0.984053	0.0508424	0.638049	0.952104	-0.128599	0.229733	0.999994	0.0107014	0.920716	0.998785	-0.113386	0.290067	0.998651	-0.170916	0.109282	0.788989	0.0465716	0.664739	0.869516	-0.0345127	0.749557	0.895039	0.0307873	0.775837	0.95145	-0.0763441	0.479589	0.913255	0.0210187	0.845882	0.953102	-0.0576519	0.593664	0.999918	0.0497888	0.645037	0.964553	-0.047998	0.656985	0.999924	0.0764776	0.478819	0.800553	-0.0698369	0.517922	0.910921	0.0118366	0.912843	0.970942	0.0139692	0.897219	0.941901	0.0688599	0.523809	0.775662	0.0515106	0.631655	0.716744
ENSG00000197498	RPF2	0.145803	0.172771	0.698519	0.0664197	0.536293	0.989132	0.204274	0.0728222	0.240426	0.0140551	0.895991	0.927923	0.174289	0.102359	0.343608	-0.0686198	0.522848	0.999554	-0.239778	0.0236229	0.230533	0.0130393	0.90347	0.999977	-0.0254669	0.812737	0.992978	-0.154697	0.150117	0.77717	0.108551	0.31126	0.999994	0.131571	0.219055	0.998785	0.10224	0.340391	0.998651	0.0857603	0.424234	0.88809	0.109391	0.307504	0.637053	0.0786503	0.466378	0.734054	0.0556573	0.606521	0.902124	0.0266569	0.80527	0.976392	0.0713985	0.508583	0.796289	0.0997924	0.354933	0.999918	0.0255931	0.812897	0.982445	0.055723	0.606095	0.999924	0.0931287	0.388132	0.746123	0.0338024	0.754546	0.963019	0.0115082	0.915252	0.972151	0.030279	0.779443	0.86727	0.0893431	0.407791	0.697051	0.0496397	0.644107	0.727066
ENSG00000132196	HSD17B7	0.0026671	0.98021	0.996545	-0.0549871	0.60879	0.989132	-0.173412	0.12893	0.324917	-0.421406	3.91260449486008e-05	0.00019069	0.267514	0.0112634	0.107892	0.0777237	0.469081	0.999554	0.0765527	0.475824	0.819362	0.132424	0.216055	0.999977	0.0187528	0.861529	0.996352	0.0110672	0.918488	0.993793	0.0363807	0.735005	0.999994	0.110002	0.304797	0.998785	0.146695	0.17013	0.998651	0.109674	0.306247	0.853257	0.113373	0.290122	0.620573	-0.0649537	0.547678	0.786131	-0.0861622	0.424753	0.828094	0.0554496	0.607867	0.945154	0.0777215	0.471674	0.774954	0.0472977	0.661681	0.999918	0.0528179	0.625031	0.963402	0.125057	0.245673	0.999924	0.165737	0.122778	0.53463	0.215287	0.0439692	0.689604	-0.00965948	0.928827	0.976604	-0.120841	0.262076	0.443132	0.116595	0.279336	0.591137	-0.407255	7.4680252313275e-05	0.000319383
ENSG00000148343	FAM73B	0.0680362	0.526399	0.862925	0.0478059	0.656407	0.989132	-0.2214	0.0514109	0.200235	-0.504368	4.66886598715632e-07	4.05427486347139e-06	0.0616954	0.565729	0.789547	-0.00863821	0.935965	0.999554	0.0347155	0.746716	0.928855	-0.0423954	0.693226	0.999977	0.080997	0.450511	0.984053	-0.0622959	0.564215	0.941902	-0.0578778	0.590058	0.999994	-0.0845201	0.430989	0.998785	-0.0614039	0.56757	0.998651	-0.0552422	0.607126	0.930168	-0.0387036	0.71877	0.892873	-0.237026	0.0261822	0.216858	-0.136121	0.206026	0.697571	-0.0529482	0.624176	0.948248	-0.0902525	0.403016	0.735458	-0.100956	0.349324	0.999918	0.0365957	0.734984	0.974108	-0.103967	0.335062	0.999924	-0.0789131	0.464885	0.791998	0.123459	0.251805	0.827133	-0.0911818	0.39817	0.745866	-0.189143	0.0775772	0.217091	-0.0816336	0.449587	0.727581	-0.52105	1.65073048119524e-07	1.50834863380536e-06
ENSG00000131941	RHPN2	0.0711111	0.507833	0.857405	0.148595	0.164604	0.988997	0.0646206	0.574056	0.746134	0.291537	0.00557195	0.0141482	-0.0168551	0.875423	0.947542	-0.018109	0.866238	0.999554	-0.295351	0.00495532	0.090439	-0.115707	0.280241	0.999977	-0.110279	0.303574	0.984053	0.00936845	0.930966	0.99455	-0.0188848	0.860564	0.999994	0.0670304	0.532544	0.998785	-0.0257239	0.810883	0.998651	-0.0620537	0.56347	0.921301	0.104052	0.331856	0.655414	0.173985	0.10498	0.376134	0.191021	0.0746242	0.568721	0.0824161	0.445238	0.904838	0.130222	0.226554	0.593663	-0.000139635	0.99897	0.999918	-0.0221474	0.837716	0.983911	0.0516668	0.632602	0.999924	0.106121	0.32509	0.705594	-0.203293	0.0574749	0.702372	0.107457	0.319	0.700782	0.156695	0.144858	0.309563	0.136513	0.20471	0.514596	0.320532	0.00219587	0.00612277
ENSG00000114315	HES1	-0.0187807	0.861325	0.964933	0.0759468	0.479334	0.989132	-0.154711	0.176225	0.386033	-0.362831	0.000475073	0.00168216	-0.215788	0.0422595	0.217355	-0.0128425	0.90492	0.999554	-0.213246	0.0448068	0.313759	-0.0937953	0.381964	0.999977	0.0793596	0.459749	0.984053	0.0633498	0.557629	0.940992	0.0733474	0.494546	0.999994	0.0711585	0.507549	0.998785	0.0562308	0.600699	0.998651	0.137939	0.197366	0.817031	0.21088	0.0472908	0.306712	0.0717324	0.506598	0.760174	0.190252	0.0758222	0.569051	0.208653	0.0510712	0.834231	0.121625	0.25897	0.622823	0.172942	0.107112	0.999918	0.106098	0.325195	0.952817	0.0438714	0.684845	0.999924	0.0919613	0.394133	0.749692	-0.140188	0.192672	0.792466	-0.164114	0.12654	0.590552	-0.239143	0.0248354	0.118378	0.160855	0.134355	0.426821	-0.337168	0.00123344	0.003708
ENSG00000175324	LSM1	0.147323	0.168289	0.694544	0.14605	0.172036	0.988997	0.31987	0.00430619	0.0619229	0.0612686	0.568425	0.662113	0.303059	0.00389116	0.0641517	-0.239295	0.0239137	0.821712	-0.0304812	0.776748	0.939703	0.119018	0.266612	0.999977	-0.000654095	0.995146	0.999101	-0.0944591	0.381359	0.892623	0.0451103	0.674655	0.999994	-0.026928	0.802206	0.998785	-0.0209008	0.845854	0.998651	-0.113327	0.290318	0.84656	-0.132145	0.217035	0.548871	0.0956349	0.375434	0.670035	0.0283014	0.793517	0.956761	-0.112875	0.295067	0.874148	-0.124688	0.247078	0.611976	-0.0552146	0.609391	0.999918	0.001935	0.985725	0.998005	-0.0313299	0.771993	0.999924	-0.0519604	0.630667	0.87154	-0.0730178	0.498992	0.906571	0.190969	0.0747044	0.570258	0.315882	0.00271729	0.051218	-0.120994	0.26147	0.574097	0.0945337	0.378211	0.479353
ENSG00000124140	SLC12A5	0.0373557	0.728176	0.929479	0.181568	0.0885904	0.988997	-0.055648	0.62845	0.78593	-0.269925	0.0105234	0.0243928	-0.0639622	0.55151	0.78054	-0.0569404	0.596104	0.999554	0.162165	0.128939	0.505503	-0.174691	0.101558	0.999977	0.182438	0.0870479	0.984053	0.0739138	0.493725	0.928473	0.0848949	0.428942	0.999994	0.0694467	0.51784	0.998785	0.116574	0.276627	0.998651	0.0787251	0.463357	0.897014	0.131471	0.219411	0.552136	0.11059	0.305012	0.613741	0.128633	0.232321	0.716712	0.119123	0.268969	0.865465	0.132092	0.219896	0.587391	0.017944	0.868208	0.999918	0.0429649	0.691023	0.969022	0.097566	0.365824	0.999924	0.146525	0.173123	0.587399	-0.0847749	0.432276	0.887557	0.0518664	0.631287	0.86411	0.0366502	0.734604	0.83758	0.148958	0.166018	0.468744	-0.250368	0.0179619	0.0378792
ENSG00000170919	TPT1-AS1	0.0200484	0.852068	0.962682	-0.00621384	0.953913	0.99644	-0.0449753	0.6958	0.829968	-0.251304	0.0175235	0.037876	-0.2703	0.0104122	0.103555	0.0493614	0.645968	0.999554	-0.102965	0.33696	0.73338	-0.116833	0.275556	0.999977	0.148965	0.163544	0.984053	-0.00520658	0.961601	0.997363	0.0348169	0.746001	0.999994	0.0728659	0.497391	0.998785	0.0272357	0.799993	0.998651	0.0515495	0.631397	0.934398	0.0493848	0.645811	0.860931	-0.047646	0.659344	0.851475	0.0182669	0.865858	0.971266	0.0620933	0.565485	0.937059	0.0357835	0.740656	0.912392	0.150666	0.161161	0.999918	0.190853	0.0748841	0.952817	0.0598302	0.579765	0.999924	-0.0696035	0.519326	0.821432	0.0315265	0.770601	0.966074	-0.0854692	0.428502	0.765093	-0.129546	0.228995	0.407788	0.0129946	0.904355	0.966526	-0.268001	0.0111105	0.0249529
ENSG00000204128	C2orf72	-0.0433365	0.686768	0.917848	0.0256644	0.811312	0.993725	-0.221038	0.0518035	0.201199	-0.586764	1.51544510273993e-09	3.2173827354701e-08	-0.0703791	0.512221	0.756046	0.0663065	0.53699	0.999554	-0.193726	0.068904	0.381789	-0.085193	0.427316	0.999977	0.0824771	0.44225	0.984053	-0.0491568	0.649243	0.95312	-0.133207	0.213329	0.999994	-0.183129	0.0858391	0.998785	-0.160381	0.133257	0.998651	-0.152368	0.154026	0.800055	-0.110231	0.303784	0.632789	-0.318481	0.00249408	0.139934	-0.143403	0.182563	0.677803	-0.081364	0.45109	0.907277	-0.153355	0.153729	0.521293	-0.104099	0.334444	0.999918	0.126821	0.239022	0.952817	-0.148799	0.166475	0.999924	-0.13855	0.197971	0.612571	0.0495594	0.646563	0.937037	-0.0350909	0.745502	0.913337	-0.16287	0.12948	0.290142	-0.148776	0.166541	0.469297	-0.621849	7.82924836073562e-11	2.26243529713146e-09
ENSG00000050628	PTGER3	-0.130844	0.221634	0.724253	0.0548418	0.609739	0.989132	0.254368	0.0246173	0.139307	0.0535805	0.617998	0.705647	-0.0721319	0.501745	0.749083	0.0717548	0.503989	0.999554	-0.267221	0.0113565	0.149357	-0.134277	0.209642	0.999977	-0.0154369	0.885831	0.99686	-0.0557348	0.606019	0.947557	-0.153821	0.15009	0.999994	-0.188169	0.0774121	0.998785	-0.153958	0.149725	0.998651	-0.151281	0.157021	0.800752	-0.129218	0.227481	0.561777	-0.203664	0.0570114	0.289895	-0.0995351	0.356182	0.793796	-0.259812	0.0145038	0.834231	-0.120219	0.264558	0.628284	-0.114496	0.288141	0.999918	-0.0630899	0.55925	0.960908	-0.219491	0.0399079	0.999924	-0.204286	0.0562422	0.453925	-0.0669594	0.535356	0.913626	-0.15463	0.150296	0.604085	-0.17608	0.100795	0.251359	-0.174587	0.103764	0.381864	0.0155471	0.885022	0.918484
ENSG00000197381	ADARB1	-0.0732111	0.49535	0.853486	0.00513517	0.961907	0.997055	-0.152397	0.182862	0.394588	-0.518958	1.88640981502175e-07	1.86631681461448e-06	-0.112365	0.294459	0.583409	0.0752255	0.483529	0.999554	-0.118114	0.270289	0.674135	-0.0505969	0.637723	0.999977	0.0988609	0.356671	0.984053	-0.0536186	0.619787	0.94931	0.0716565	0.504575	0.999994	-0.0104416	0.922634	0.998785	0.00416738	0.969082	0.998651	0.00507611	0.962345	0.994415	-0.0065089	0.951728	0.98403	-0.11515	0.28538	0.595537	0.0333396	0.757803	0.947305	0.048101	0.656296	0.953298	0.0536274	0.619729	0.860753	0.0743655	0.491081	0.999918	0.1162	0.28098	0.952817	-0.0758705	0.482327	0.999924	-0.00490188	0.963847	0.990441	-0.0239542	0.82468	0.975789	-0.255993	0.0160686	0.570258	-0.304237	0.0039537	0.0570284	0.0128941	0.905091	0.966744	-0.525751	1.21897844707064e-07	1.15963785315646e-06
ENSG00000085382	HACE1	-0.0558952	0.602877	0.890176	-0.0272805	0.799671	0.993513	-0.21043	0.0644251	0.225472	-0.535692	6.32299284042404e-08	7.34950776747835e-07	-0.0911763	0.395454	0.671439	0.0677186	0.528335	0.999554	-0.0254745	0.812682	0.951128	-0.0148686	0.890007	0.999977	0.101876	0.342121	0.984053	0.162692	0.129907	0.766712	-0.0573967	0.593158	0.999994	-0.0545425	0.611694	0.998785	-0.0635557	0.554048	0.998651	-0.0385661	0.719728	0.952525	-0.118726	0.267798	0.600798	-0.234486	0.0278797	0.220889	-0.12135	0.260057	0.73627	-0.0415188	0.700921	0.962604	-0.167504	0.118783	0.483677	0.0588757	0.585837	0.999918	0.122014	0.257441	0.952817	-0.0613511	0.57015	0.999924	-0.144215	0.180073	0.595076	0.108706	0.313377	0.850826	-0.183955	0.0862253	0.579471	-0.353049	0.000741176	0.0372738	-0.154774	0.149913	0.447342	-0.558774	1.26573571623823e-08	1.64285073687165e-07
ENSG00000166140	ZFYVE19	0.0347028	0.746805	0.93406	-0.00528923	0.960765	0.997055	-0.104195	0.363962	0.582328	-0.187604	0.0783234	0.134375	-0.0376487	0.726128	0.877342	0.0643204	0.54928	0.999554	-0.123355	0.249453	0.652119	0.0135084	0.900015	0.999977	0.137274	0.199558	0.984053	-0.284547	0.00721181	0.607373	0.0393562	0.714232	0.999994	0.0567568	0.597292	0.998785	0.0693603	0.518362	0.998651	0.0870019	0.417532	0.886312	0.0561079	0.601496	0.836322	-0.00796876	0.94126	0.979174	-0.006097	0.955041	0.991543	0.0994154	0.356763	0.887918	0.0370588	0.731757	0.907975	0.0354299	0.743129	0.999918	0.00267319	0.98028	0.996963	-0.104122	0.334338	0.999924	-0.0492397	0.648691	0.879284	0.0400979	0.710695	0.95005	-0.142752	0.184577	0.62301	-0.144031	0.180635	0.353026	-0.00337681	0.975091	0.991665	-0.177587	0.0959273	0.157303
ENSG00000171649	ZIK1	-0.0112741	0.916488	0.980511	-0.0577777	0.590703	0.989132	0.174344	0.126855	0.322244	0.470357	3.3029009718355e-06	2.21320958518549e-05	0.211947	0.0461572	0.227624	-0.0632445	0.555994	0.999554	0.0974759	0.363481	0.753139	0.100406	0.349168	0.999977	-0.0764136	0.476629	0.984053	0.0877665	0.416149	0.904041	0.0563866	0.599689	0.999994	0.0176497	0.869601	0.998785	0.042649	0.691483	0.998651	-0.0239444	0.823746	0.968934	-0.0966903	0.367379	0.681498	0.174989	0.102957	0.37273	0.00712255	0.947489	0.989433	-0.0454475	0.674151	0.956347	-0.00459887	0.96608	0.991817	-0.071287	0.509247	0.999918	-0.137364	0.201876	0.952817	0.0758511	0.482439	0.999924	-0.00252987	0.981337	0.995829	0.00402263	0.970329	0.996912	0.18569	0.0832527	0.576911	0.279293	0.00840881	0.0744701	-0.0440457	0.683659	0.865123	0.487776	1.24493004882709e-06	8.63976470843775e-06
ENSG00000100601	ALKBH1	0.273705	0.00944833	0.395057	0.118897	0.267104	0.988997	0.125325	0.274269	0.49576	0.269753	0.0105748	0.0244928	0.428746	2.7659935818436e-05	0.0067705	-0.103931	0.332421	0.999554	0.0502118	0.640289	0.889962	0.12551	0.241212	0.999977	-0.243236	0.021627	0.984053	-0.0566387	0.600179	0.947006	0.0876505	0.414056	0.999994	0.147495	0.167788	0.998785	0.241322	0.0227129	0.998651	0.127591	0.233435	0.826678	0.0540693	0.614791	0.843151	0.170051	0.113201	0.388264	0.121347	0.260068	0.73627	0.0761857	0.480504	0.91417	0.0463588	0.667998	0.881088	-0.0326907	0.762376	0.999918	-0.0148754	0.890591	0.986872	0.0691636	0.521976	0.999924	0.00939197	0.930793	0.982686	0.0247315	0.819087	0.974694	0.19304	0.0715497	0.570258	0.273888	0.00981902	0.0788807	0.0243418	0.82189	0.932198	0.304163	0.00375677	0.00979244
ENSG00000006634	DBF4	0.0119872	0.911226	0.978808	-0.0174233	0.871259	0.995122	0.21126	0.0633549	0.223588	0.60778	2.68302713379853e-10	7.76398644587097e-09	0.158457	0.138039	0.400664	-0.093287	0.38456	0.999554	0.0451659	0.674277	0.903349	0.0199801	0.852566	0.999977	-0.174269	0.102399	0.984053	-0.10454	0.33239	0.873895	-0.0107864	0.920087	0.999994	0.0454706	0.672205	0.998785	0.0667319	0.534375	0.998651	0.0586017	0.585409	0.926044	0.119299	0.265478	0.59858	0.157871	0.14183	0.428741	0.0849212	0.431479	0.83266	0.0299194	0.781997	0.972518	0.14415	0.18027	0.550421	0.0102149	0.924746	0.999918	-0.0861875	0.424617	0.953977	0.101057	0.34884	0.999924	0.100438	0.351813	0.720403	-0.056907	0.598451	0.928197	0.0500111	0.643559	0.869854	0.156351	0.145754	0.310529	0.132383	0.218873	0.531526	0.610358	2.15055973029621e-10	5.22106718186032e-09
ENSG00000125731	SH2D3A	0.0713198	0.506585	0.857105	0.100323	0.349568	0.988997	0.184071	0.106693	0.293373	0.322893	0.00202722	0.00591892	-0.08833	0.410432	0.683852	-0.0477912	0.656506	0.999554	-0.210924	0.0472446	0.321241	-0.16038	0.13326	0.999977	-0.0671086	0.532065	0.984053	-0.13623	0.205661	0.81271	0.0140551	0.895991	0.999994	0.143304	0.18033	0.998785	0.0601627	0.57544	0.998651	0.0208369	0.846319	0.972642	0.238139	0.0246222	0.244116	0.169063	0.11534	0.391593	0.228457	0.0322839	0.518687	0.117116	0.277177	0.868825	0.226173	0.0340992	0.353022	0.0384435	0.722135	0.999918	0.0159284	0.882899	0.986872	0.0563844	0.60182	0.999924	0.211573	0.0478368	0.443931	-0.195001	0.0686616	0.714865	0.114507	0.288096	0.683885	0.202809	0.058085	0.185384	0.256037	0.0160501	0.19105	0.341102	0.0010711	0.00328497
ENSG00000108826	MRPL27	0.116804	0.275677	0.752623	0.00703525	0.947829	0.996021	-0.0770849	0.502346	0.69438	-0.437074	1.84782947005857e-05	9.91130187007956e-05	0.157355	0.140835	0.404223	0.0181212	0.866149	0.999554	-0.104171	0.331301	0.728453	0.168472	0.114521	0.999977	0.071741	0.504072	0.984053	-0.194664	0.0691515	0.733114	0.0870444	0.417304	0.999994	-0.0356831	0.739904	0.998785	-0.0598591	0.577373	0.998651	-0.00838988	0.937802	0.9905	-0.0388071	0.71805	0.892308	-0.109243	0.310976	0.618986	-0.0922194	0.392801	0.813363	-0.038742	0.720066	0.963949	-0.144135	0.180316	0.550421	0.0147138	0.891773	0.999918	0.0737347	0.494775	0.956807	-0.014446	0.893731	0.999924	-0.0125216	0.90782	0.975622	0.0805874	0.455436	0.895031	0.00428451	0.968398	0.989655	-0.0484419	0.654015	0.782217	-0.0722509	0.503522	0.763835	-0.412376	5.93000231869922e-05	0.0002609
ENSG00000119878	CRIPT	-0.233346	0.0277546	0.531244	-0.187625	0.0782884	0.988997	-0.336276	0.00261127	0.0480372	-0.25341	0.0165698	0.0361202	-0.290677	0.00571997	0.0780622	0.200437	0.0596527	0.841071	0.00961053	0.928775	0.982814	0.00356345	0.973561	0.999977	0.0890998	0.406348	0.984053	0.0644131	0.551023	0.939802	-0.0578519	0.590225	0.999994	0.0123231	0.908749	0.998785	0.0170075	0.874306	0.998651	0.0641369	0.550422	0.918665	0.108908	0.309659	0.639376	-0.145274	0.176861	0.472344	-0.101445	0.34698	0.788723	0.0081262	0.940102	0.992926	0.0279265	0.796192	0.934239	0.0785286	0.46707	0.999918	0.0301276	0.780518	0.979466	-0.0503587	0.641253	0.999924	0.00843943	0.937798	0.984399	0.150152	0.162611	0.780512	-0.196125	0.0670494	0.570258	-0.38573	0.000206083	0.0349123	0.0464024	0.667705	0.85679	-0.27032	0.0104063	0.0236034
ENSG00000169372	CRADD	-0.137475	0.198891	0.711386	-0.181538	0.0886438	0.988997	-0.0140987	0.902494	0.952385	-0.436916	1.86222483236076e-05	9.97441734825405e-05	0.191008	0.0729669	0.290722	-0.0387934	0.718146	0.999554	0.0413175	0.70065	0.912075	0.0496813	0.643828	0.999977	0.243804	0.0213134	0.984053	-0.241178	0.0235969	0.633918	0.0676117	0.528988	0.999994	-0.0778823	0.468172	0.998785	-0.0234051	0.827654	0.998651	0.0440275	0.682039	0.945089	-0.0904108	0.39945	0.707734	-0.10184	0.345095	0.645723	-0.11413	0.289695	0.756274	-0.0210695	0.845514	0.980278	-0.183986	0.086172	0.44217	-0.0304054	0.778546	0.999918	0.0330527	0.759824	0.976925	0.00473282	0.965093	0.999924	-0.0945035	0.381134	0.74118	0.0936686	0.385375	0.875204	0.133034	0.216597	0.641632	0.117375	0.27611	0.458574	-0.144019	0.18067	0.486604	-0.419137	4.3485235842633e-05	0.00019815
ENSG00000169220	RGS14	0.053446	0.618881	0.892584	0.0744571	0.48802	0.989132	-0.0437979	0.703389	0.8346	0.300811	0.00417818	0.0110249	0.0137222	0.898441	0.957564	0.0287519	0.78911	0.999554	-0.107657	0.315282	0.716744	-0.0241884	0.821979	0.999977	0.00441024	0.967281	0.998325	0.0101994	0.92486	0.993793	0.0944341	0.378716	0.999994	0.0575302	0.592297	0.998785	0.0372813	0.728697	0.998651	0.00282054	0.979072	0.996953	0.107571	0.315674	0.64456	0.202875	0.0580009	0.292005	0.188064	0.0793166	0.577289	0.100527	0.351386	0.886472	0.14602	0.174624	0.544956	-0.0332226	0.758627	0.999918	-0.112794	0.295415	0.952817	0.0781927	0.468983	0.999924	0.195614	0.0677784	0.469987	-0.185126	0.0842092	0.729922	0.0662785	0.539524	0.822845	0.196874	0.0659926	0.198876	0.162105	0.131316	0.422411	0.309781	0.00313489	0.00835783
ENSG00000133997	MED6	0.0428824	0.689881	0.918852	0.0272883	0.799615	0.993513	0.252026	0.026017	0.143432	0.411064	6.29317249842831e-05	0.000288341	0.116384	0.277416	0.566262	-0.114652	0.284681	0.999554	0.0396319	0.712317	0.916419	0.0171093	0.87356	0.999977	0.0217725	0.839509	0.995635	0.106153	0.324943	0.870113	0.0534441	0.618894	0.999994	0.159992	0.134213	0.998785	0.111073	0.300082	0.998651	-0.0231041	0.829837	0.97011	-0.0189073	0.8604	0.95097	0.19977	0.062032	0.300499	0.0944353	0.38148	0.807961	0.00207896	0.984663	0.998173	0.0596595	0.580848	0.838255	-0.0175056	0.871399	0.999918	-0.118265	0.27246	0.952817	0.0429533	0.691102	0.999924	-0.000128255	0.999054	0.99964	-0.00233109	0.982803	0.997997	0.190271	0.0757926	0.570314	0.219141	0.0402345	0.151927	0.0134818	0.900786	0.964964	0.440296	1.57632101220884e-05	8.07049956523173e-05
ENSG00000165675	ENOX2	-0.0211185	0.844268	0.96153	-0.019311	0.85745	0.994968	-0.214537	0.0592713	0.216085	-0.576298	3.43056871798808e-09	6.31649670322655e-08	0.0615988	0.566339	0.789855	-0.0178702	0.867986	0.999554	0.097809	0.361836	0.75176	0.0833317	0.43752	0.999977	0.0659735	0.539041	0.984315	0.0149398	0.890121	0.991612	-0.00788467	0.941541	0.999994	-0.0628242	0.558627	0.998785	-0.0749537	0.485116	0.998651	-0.0517292	0.630207	0.934398	-0.183895	0.0845134	0.377504	-0.226811	0.0335843	0.232521	-0.151119	0.159891	0.657679	-0.0712961	0.509193	0.920477	-0.215474	0.0437815	0.37483	0.0459551	0.670722	0.999918	0.153887	0.152291	0.952817	-0.0342212	0.751603	0.999924	-0.129447	0.229357	0.638598	0.124736	0.246896	0.823883	-0.101728	0.345631	0.716035	-0.198613	0.0635898	0.19514	-0.192883	0.0717843	0.330065	-0.583887	1.90246529641058e-09	3.32342035010659e-08
ENSG00000188342	GTF2F2	0.133179	0.213427	0.721877	0.0386201	0.719352	0.991469	0.0912214	0.427023	0.633303	-0.087847	0.413006	0.517028	0.131523	0.219225	0.504781	-0.0753851	0.482599	0.999554	-0.26851	0.0109524	0.146177	0.0803944	0.453899	0.999977	0.0679614	0.526855	0.984053	-0.15329	0.153906	0.780392	0.074278	0.489071	0.999994	0.0431791	0.687846	0.998785	-0.0211356	0.844144	0.998651	0.0596307	0.578829	0.924615	0.132891	0.214428	0.545891	0.056102	0.603644	0.822203	0.0894506	0.407225	0.820427	0.0536005	0.619905	0.947642	0.0105635	0.922187	0.977682	0.0687891	0.524237	0.999918	-0.0177629	0.869525	0.986872	-0.0556266	0.60672	0.999924	-0.0183541	0.865223	0.961537	-0.08113	0.452397	0.893524	-0.00156347	0.988465	0.995817	0.126726	0.239374	0.419051	0.0570903	0.597271	0.818361	-0.0674532	0.529956	0.626457
ENSG00000166436	TRIM66	-0.0917026	0.392721	0.806163	0.0319157	0.766534	0.992131	-0.141404	0.216867	0.433978	-0.541301	4.32481701562182e-08	5.32753953978849e-07	-0.199331	0.0611036	0.264425	0.0518656	0.629303	0.999554	-0.0974096	0.363809	0.75349	-0.134014	0.210545	0.999977	0.125477	0.241336	0.984053	0.0778248	0.471084	0.921843	-0.0977273	0.362239	0.999994	-0.122378	0.253251	0.998785	-0.0859289	0.42332	0.998651	-0.0450028	0.675387	0.943274	-0.0665219	0.535665	0.798448	-0.245774	0.0209922	0.201592	-0.123592	0.251291	0.730014	-0.0476404	0.659382	0.953298	-0.131121	0.223337	0.590589	0.0240932	0.823679	0.999918	0.0913921	0.397079	0.952817	-0.128256	0.233703	0.999924	-0.108021	0.316453	0.700578	0.0629312	0.560241	0.918692	-0.259929	0.0144579	0.570258	-0.402116	0.000102958	0.0349123	-0.120831	0.262117	0.574972	-0.578525	2.89003843079172e-09	4.76467033209608e-08
ENSG00000068079	IFI35	0.0462994	0.666582	0.908693	0.00215228	0.984029	0.998572	-0.102992	0.369556	0.587438	-0.0241363	0.822356	0.872467	-0.0573294	0.593592	0.805474	0.0624491	0.560983	0.999554	-0.0336532	0.754217	0.932014	0.0359131	0.738287	0.999977	0.163709	0.125287	0.984053	-0.0429393	0.691198	0.960514	0.068717	0.522259	0.999994	0.163426	0.12595	0.998785	0.131843	0.218097	0.998651	0.0393563	0.714231	0.952439	0.160371	0.133282	0.448064	0.264826	0.0126507	0.177214	0.213951	0.0453292	0.530964	0.140636	0.191238	0.842692	0.178805	0.0955514	0.452501	0.0523703	0.62797	0.999918	-0.0202296	0.851601	0.985456	0.0740832	0.492733	0.999924	0.239018	0.0249133	0.392335	-0.141112	0.189726	0.792043	0.0502714	0.641832	0.86938	0.143036	0.183695	0.35676	0.211026	0.0484298	0.283281	0.0338996	0.752475	0.817289
ENSG00000070718	AP3M2	-0.0760608	0.478672	0.845581	0.00248498	0.981561	0.998544	-0.164298	0.150605	0.354147	-0.5603	1.13313554095384e-08	1.70346951337324e-07	0.0374452	0.727551	0.878193	0.0382776	0.721739	0.999554	-0.0504786	0.638511	0.889095	-0.0852792	0.426847	0.999977	0.110051	0.304577	0.984053	0.134378	0.211948	0.818828	0.00664673	0.950707	0.999994	0.0124309	0.907954	0.998785	0.0869407	0.417861	0.998651	0.0533426	0.619561	0.933019	-0.0288894	0.788126	0.921584	-0.159646	0.137346	0.423189	-0.0796541	0.46069	0.84916	-0.0208138	0.847366	0.980278	-0.116291	0.2806	0.643811	0.0468159	0.66492	0.999918	0.171428	0.110267	0.952817	-0.0626532	0.561978	0.999924	-0.120823	0.26215	0.660086	0.144892	0.178015	0.787958	-0.101154	0.348376	0.718009	-0.184848	0.0846843	0.227673	-0.114834	0.28671	0.59785	-0.567895	6.47695941324855e-09	9.29376672772754e-08
ENSG00000003509	NDUFAF7	0.0189617	0.860002	0.964808	-0.0368145	0.731965	0.992086	0.354911	0.00143082	0.037588	0.266786	0.0114956	0.0263123	0.072198	0.501352	0.748824	-0.0547023	0.610649	0.999554	0.089489	0.404294	0.778432	0.0226383	0.833217	0.999977	-0.0677179	0.528339	0.984053	0.163444	0.128117	0.766103	-0.0323603	0.763377	0.999994	0.120268	0.261588	0.998785	0.0975399	0.363164	0.998651	-0.00349772	0.974049	0.996922	-0.00296343	0.978012	0.992175	0.146918	0.171961	0.467239	-0.0225918	0.834506	0.964572	-0.0725305	0.501868	0.919269	0.0511896	0.635753	0.867827	0.00683793	0.949584	0.999918	-0.0328711	0.761104	0.977267	0.0726257	0.501306	0.999924	0.0468504	0.664688	0.88669	0.101055	0.34885	0.864377	0.113405	0.292788	0.687557	0.101125	0.348512	0.531998	0.0275428	0.798933	0.920613	0.283236	0.00715423	0.0170936
ENSG00000205853	RFPL3S	0.169952	0.111324	0.659392	0.024865	0.817085	0.994393	0.162063	0.156313	0.361722	0.662435	1.54765089632747e-12	1.35625891469918e-10	0.11658	0.276603	0.565335	-0.0288924	0.788104	0.999554	0.102215	0.340507	0.736522	-0.00925417	0.93141	0.999977	-0.163957	0.124707	0.984053	-0.0638707	0.554388	0.940381	0.0742456	0.489261	0.999994	0.146452	0.170847	0.998785	0.104802	0.32836	0.998651	0.152094	0.154777	0.800437	0.1272	0.234883	0.570566	0.286507	0.00680525	0.159787	0.178128	0.0968339	0.594818	0.121437	0.259715	0.862974	0.166921	0.120091	0.484272	0.0271783	0.801539	0.999918	-0.0983023	0.3622	0.952817	0.148502	0.167334	0.999924	0.124219	0.248874	0.651122	-0.119648	0.266853	0.83197	0.0976355	0.365481	0.727831	0.257999	0.0152293	0.095039	0.160306	0.135708	0.42906	0.682449	1.77191594730175e-13	1.84794402002808e-11
ENSG00000126814	TRMT5	0.218603	0.0395801	0.556233	0.106747	0.319415	0.988997	0.20671	0.0694011	0.23422	0.000444741	0.9967	0.998139	0.302706	0.00393504	0.0646056	-0.0616114	0.566259	0.999554	-0.0597125	0.578307	0.867437	0.0985727	0.358081	0.999977	-0.0136248	0.899158	0.997029	0.0512664	0.635245	0.951609	-0.0107564	0.920309	0.999994	0.0158232	0.882994	0.998785	0.0254008	0.813214	0.998651	-0.076439	0.476482	0.900004	-0.0516787	0.630541	0.851499	0.00582202	0.957067	0.984852	-0.00970809	0.92847	0.98575	-0.0739214	0.493681	0.916846	-0.0629078	0.560387	0.827308	-0.0704524	0.514231	0.999918	0.0201114	0.852458	0.985456	-0.0351087	0.745378	0.999924	-0.0369052	0.732827	0.913207	0.0511901	0.635749	0.935266	0.0840371	0.436307	0.768818	0.160019	0.136419	0.299095	-0.0628561	0.56071	0.800036	0.0304797	0.776759	0.836334
ENSG00000128891	C15orf57	0.0579352	0.589689	0.887962	0.163496	0.125786	0.988997	0.355001	0.00142656	0.037559	-0.0954133	0.37377	0.47939	0.0555796	0.60493	0.811644	-0.159124	0.136366	0.945974	-0.106005	0.322808	0.72242	-0.133965	0.210714	0.999977	0.158167	0.138769	0.984053	0.128587	0.23249	0.830703	0.0440389	0.681961	0.999994	0.0431361	0.688141	0.998785	0.0303077	0.777985	0.998651	-0.0552593	0.607015	0.930168	-0.0836114	0.435978	0.734693	0.0720757	0.504561	0.758628	0.0128494	0.905418	0.977842	-0.079144	0.463576	0.910249	-0.0925451	0.391125	0.726316	-0.0155196	0.885885	0.999918	0.0877096	0.416452	0.953977	0.031993	0.767302	0.999924	-0.0702295	0.515567	0.819112	0.00853661	0.937083	0.990986	0.152812	0.155209	0.604959	0.139208	0.195831	0.37017	-0.0876357	0.416846	0.705015	-0.0912135	0.395261	0.496456
ENSG00000244045	TMEM199	0.126419	0.237795	0.731563	0.0945825	0.377964	0.988997	0.343862	0.002053	0.0436967	0.117626	0.272289	0.371955	0.253487	0.0165357	0.13222	-0.14993	0.160801	0.963745	-0.0493513	0.646035	0.892464	-0.00330712	0.975462	0.999977	0.0367483	0.732428	0.990182	0.040963	0.704739	0.963519	0.0420509	0.695596	0.999994	0.0763183	0.47718	0.998785	0.114616	0.28483	0.998651	-0.00253321	0.981203	0.997274	-0.0223651	0.835202	0.940376	0.147465	0.170352	0.465953	0.078777	0.465658	0.849687	0.00591169	0.956406	0.995089	-0.000892016	0.993419	0.998546	-0.0166027	0.877979	0.999918	0.0594473	0.582197	0.961647	0.0910941	0.398627	0.999924	-0.0447335	0.678988	0.892872	-0.00895266	0.934023	0.990908	0.201496	0.0597635	0.570258	0.2913	0.00589535	0.0657196	-0.0242207	0.822762	0.932715	0.14417	0.177683	0.260434
ENSG00000129159	KCNC1	-0.140275	0.189811	0.706768	-0.0918098	0.392166	0.988997	-0.109958	0.337886	0.559495	-0.483367	1.60185791875378e-06	1.18437298712122e-05	-0.33463	0.00134967	0.0379477	0.0579087	0.589859	0.999554	-0.0258774	0.809775	0.950472	-0.0720822	0.50204	0.999977	0.192629	0.0705214	0.984053	-0.0390328	0.718053	0.964883	-0.0287865	0.788863	0.999994	-0.235074	0.0265886	0.998785	-0.211852	0.0462575	0.998651	-0.0982525	0.359652	0.87215	-0.160713	0.132446	0.446769	-0.273023	0.0100629	0.1675	-0.104916	0.330645	0.779741	-0.0912456	0.397839	0.896114	-0.194021	0.0700932	0.417022	0.00437156	0.967756	0.999918	0.0561665	0.603227	0.963307	-0.112314	0.29749	0.999924	-0.210142	0.0494	0.445031	-0.0814307	0.450718	0.89332	-0.220139	0.0393107	0.570258	-0.353371	0.000732372	0.0372738	-0.204537	0.0559331	0.299548	-0.528718	1.00431038596582e-07	9.84252561959723e-07
ENSG00000121989	ACVR2A	-0.0285986	0.790209	0.944328	-0.107694	0.315114	0.988997	0.178682	0.11753	0.309731	0.192063	0.0713677	0.124174	0.0620375	0.563572	0.788122	-0.014473	0.892916	0.999554	-0.0122523	0.909271	0.977662	0.0225097	0.834151	0.999977	-0.053714	0.617121	0.988727	0.139055	0.196325	0.808924	-0.0826532	0.441274	0.999994	-0.0748161	0.485919	0.998785	0.0220803	0.837271	0.998651	-0.0551395	0.607796	0.930168	-0.0574954	0.592522	0.83209	-0.0307738	0.775933	0.908469	-0.118235	0.272581	0.74468	-0.100312	0.35242	0.886472	-0.0281672	0.794474	0.933681	-0.11639	0.280189	0.999918	-0.0421278	0.696746	0.969062	-0.0907341	0.400501	0.999924	-0.11025	0.30651	0.693783	0.140628	0.191262	0.792203	0.144919	0.177932	0.618166	0.108982	0.31214	0.495982	-0.0838261	0.437464	0.719076	0.196751	0.064601	0.112674
ENSG00000084444	FAM234B	0.0558774	0.602993	0.890221	-0.11528	0.282031	0.988997	0.017678	0.87791	0.938874	-0.374483	0.000299859	0.00112737	0.12601	0.239329	0.528327	0.0438254	0.683421	0.999554	-0.0370937	0.730009	0.923598	0.179089	0.0931043	0.999977	-0.0207519	0.846939	0.995635	-0.0959355	0.373928	0.888922	-0.0652067	0.543779	0.999994	-0.189247	0.0756994	0.998785	-0.151337	0.156865	0.998651	-0.130669	0.22226	0.825323	-0.263777	0.0125005	0.197035	-0.31287	0.0029983	0.144002	-0.216772	0.0424976	0.521139	-0.128248	0.233733	0.855476	-0.33047	0.00166308	0.225293	0.0102385	0.924573	0.999918	0.268417	0.0114533	0.952817	-0.0894935	0.406999	0.999924	-0.318043	0.00253055	0.303135	0.12827	0.233653	0.81388	-0.10824	0.315465	0.698401	-0.175024	0.102889	0.253908	-0.332473	0.00155177	0.0924269	-0.381752	0.000223052	0.00083543
ENSG00000179776	CDH5	-0.20227	0.057311	0.605396	-0.00454458	0.966285	0.997055	-0.294464	0.00887218	0.0875469	-0.676834	3.31290550548147e-13	4.39033834057627e-11	-0.0897647	0.402841	0.677256	0.0318075	0.767303	0.999554	-0.0603593	0.57419	0.865621	0.0104141	0.922837	0.999977	0.184422	0.0836106	0.984053	-0.0192376	0.858801	0.987685	0.0549531	0.609012	0.999994	0.00764972	0.94328	0.998785	0.00540817	0.959884	0.998651	-0.00784138	0.941861	0.991318	-0.0493934	0.645753	0.860931	-0.141209	0.189416	0.48919	-0.00976774	0.928032	0.985465	0.0310184	0.774199	0.971543	-0.0265881	0.805763	0.937938	0.0102323	0.924619	0.999918	0.0793232	0.462561	0.955317	-0.0554604	0.607797	0.999924	-0.0319304	0.767745	0.927785	0.0148607	0.890699	0.985634	-0.164827	0.124876	0.590552	-0.273428	0.00994804	0.0792719	-0.0384292	0.722234	0.884829	-0.679981	2.33812968986058e-13	2.28390264447133e-11
ENSG00000168116	KIAA1586	-0.131758	0.218397	0.723091	-0.104237	0.330992	0.988997	-0.0593731	0.605604	0.770333	0.496898	7.30729373898953e-07	5.94521436529733e-06	-0.140113	0.190329	0.470001	-0.0403166	0.70757	0.999554	0.139825	0.19125	0.590842	-0.104092	0.331666	0.999977	-0.0793073	0.460045	0.984053	0.295994	0.00511021	0.587028	0.0218374	0.839037	0.999994	0.107662	0.315259	0.998785	0.116097	0.278611	0.998651	0.0519828	0.628528	0.934398	0.0205867	0.848142	0.945227	0.20218	0.0588848	0.292969	0.0598727	0.579495	0.89311	0.04234	0.695294	0.960577	0.0714127	0.508499	0.796254	0.0718093	0.506141	0.999918	0.0163361	0.879924	0.986872	0.12573	0.243119	0.999924	0.0136456	0.899588	0.972531	0.0221844	0.837449	0.977125	0.0929012	0.389296	0.740849	0.0997847	0.354971	0.537598	0.0304315	0.77836	0.911087	0.504773	4.55558567979963e-07	3.62045514338851e-06
ENSG00000123552	USP45	-0.108397	0.311948	0.773338	-0.184319	0.0837864	0.988997	-0.053427	0.642241	0.795476	-0.0434116	0.686253	0.764561	-0.0538262	0.616385	0.818675	0.123004	0.250812	0.999554	0.114756	0.284239	0.687271	0.0773274	0.471357	0.999977	-0.10988	0.305337	0.984053	0.0973357	0.366962	0.8856	-0.25669	0.0151734	0.999994	-0.207202	0.0513778	0.998785	-0.189924	0.0746398	0.998651	-0.162557	0.128004	0.796139	-0.210155	0.0480754	0.307735	-0.28933	0.0062553	0.159438	-0.256811	0.0157216	0.478955	-0.246062	0.0208378	0.834231	-0.23234	0.0293848	0.343044	-0.135144	0.209332	0.999918	-0.0150543	0.889284	0.986872	-0.143935	0.180928	0.999924	-0.210344	0.0491772	0.445031	0.148317	0.16787	0.781432	-0.0405157	0.707816	0.897922	-0.199027	0.0630289	0.193988	-0.242745	0.0226797	0.215469	-0.0577793	0.590692	0.680997
ENSG00000278133	RP11-196G11.5	0.0419741	0.696124	0.920855	0.0994693	0.353704	0.988997	-0.0389639	0.734841	0.854044	-0.20416	0.0549742	0.0997988	-0.287568	0.00628494	0.0812202	-0.0297916	0.781671	0.999554	-0.127084	0.235317	0.63779	-0.144493	0.176705	0.999977	0.107711	0.31504	0.984053	-0.10494	0.330535	0.873314	0.0755033	0.481911	0.999994	0.103042	0.336593	0.998785	0.0800779	0.455684	0.998651	0.133663	0.211751	0.82072	0.360571	0.000518395	0.0971641	0.0512571	0.635307	0.837744	0.139737	0.194119	0.68679	0.173602	0.10576	0.834231	0.304292	0.00394678	0.243014	0.0805625	0.455576	0.999918	0.0120706	0.911127	0.990205	0.0804635	0.456132	0.999924	0.28407	0.00731389	0.328784	-0.056345	0.602074	0.92944	-0.0794244	0.461988	0.781986	-0.06582	0.542339	0.698305	0.36052	0.000559703	0.0766631	-0.198593	0.0620887	0.108986
ENSG00000153064	BANK1	-0.083969	0.434011	0.823582	-0.20425	0.0548646	0.988997	-0.0364951	0.751078	0.864083	-0.2573	0.0149256	0.0330117	-0.122132	0.254211	0.544159	-0.00463266	0.965632	0.999554	0.281198	0.00759847	0.1186	0.144241	0.177469	0.999977	0.0744203	0.488236	0.984053	-0.0512304	0.635483	0.951609	-0.0175014	0.870687	0.999994	-0.101056	0.346042	0.998785	-0.0910401	0.396163	0.998651	0.0164557	0.878352	0.97681	-0.176453	0.098102	0.398654	-0.174955	0.103026	0.37273	-0.164583	0.125444	0.626915	-0.0367395	0.733981	0.967575	-0.144847	0.178151	0.548395	0.010061	0.925877	0.999918	0.052306	0.628394	0.963402	0.0321868	0.765933	0.999924	-0.130388	0.225958	0.636295	0.135705	0.20743	0.801325	0.025343	0.814692	0.939057	-0.0402273	0.709803	0.820636	-0.156139	0.146309	0.442735	-0.292971	0.00533258	0.0132313
ENSG00000197713	RPE	-0.0387913	0.71816	0.92543	-0.0631087	0.556844	0.989132	-0.192477	0.091356	0.270132	-0.573073	4.3872625532515e-09	7.69657543701103e-08	0.0162962	0.879523	0.948783	0.0854682	0.425819	0.999554	-0.0875947	0.414354	0.785589	0.0974413	0.363652	0.999977	0.0148035	0.890486	0.997029	0.0867279	0.421708	0.905012	-0.0988522	0.356713	0.999994	-0.130236	0.22381	0.998785	-0.154986	0.14699	0.998651	-0.179353	0.0926153	0.785869	-0.220737	0.0376447	0.28586	-0.305244	0.00382973	0.147014	-0.20191	0.0592297	0.549803	-0.161448	0.132907	0.834231	-0.26245	0.0135013	0.29482	0.0513607	0.634622	0.999918	0.222858	0.0368862	0.952817	-0.134067	0.213019	0.999924	-0.219977	0.0394599	0.423411	0.122104	0.257085	0.829123	-0.173092	0.106802	0.585003	-0.318408	0.00250016	0.0497783	-0.26053	0.0142245	0.183784	-0.584473	1.81671566679142e-09	3.19784992921001e-08
ENSG00000087842	PIR	0.0366826	0.732888	0.931054	-0.0609129	0.570677	0.989132	-0.0561231	0.625516	0.784188	-0.0938949	0.381456	0.486429	0.144407	0.176965	0.452826	-0.0683301	0.52461	0.999554	0.153369	0.151306	0.535635	0.0805386	0.453087	0.999977	0.0430171	0.688957	0.988789	-0.11584	0.282481	0.855292	0.0330529	0.758465	0.999994	0.0410438	0.70254	0.998785	0.0665207	0.535673	0.998651	0.118736	0.267757	0.841795	0.0751482	0.48398	0.766621	-0.0405181	0.7078	0.877008	-0.0860383	0.425422	0.828754	0.0346555	0.748555	0.968795	0.0196217	0.856012	0.95657	-0.0505344	0.640088	0.999918	-0.0156623	0.884842	0.986872	0.089063	0.409269	0.999924	0.111948	0.299077	0.688014	0.145327	0.176703	0.787727	0.164076	0.126628	0.590552	0.125068	0.245629	0.425461	0.069395	0.520581	0.774456	-0.0669883	0.532802	0.629035
ENSG00000204576	PRR3	0.15582	0.144801	0.683157	0.0263403	0.806438	0.993725	0.115141	0.315464	0.537414	0.0642965	0.549428	0.645295	0.462375	5.07500933011329e-06	0.00309661	-0.0111935	0.917082	0.999554	0.127589	0.233443	0.636569	0.249953	0.0181597	0.999977	-0.112944	0.291965	0.984053	0.104983	0.330336	0.873092	-0.164408	0.12366	0.999994	-0.00617828	0.954177	0.998785	0.044837	0.676516	0.998651	-0.0519632	0.628658	0.934398	-0.133696	0.211638	0.543019	0.0342056	0.751713	0.896187	-0.104416	0.332967	0.780408	-0.028554	0.791715	0.974043	-0.0371879	0.730858	0.907564	-0.196396	0.0666658	0.999918	-0.199258	0.0627169	0.952817	-0.0660365	0.541009	0.999924	-0.0755893	0.483956	0.803029	0.12104	0.261285	0.829485	0.128099	0.23428	0.653498	0.0811395	0.452344	0.624517	-0.109228	0.311043	0.620352	0.0768797	0.473936	0.574065
ENSG00000110931	CAMKK2	-0.141204	0.186865	0.706696	0.0319822	0.766062	0.992131	-0.138553	0.226372	0.444588	-0.32816	0.0016923	0.00506617	-0.233061	0.0279509	0.173643	0.101984	0.341608	0.999554	-0.380038	0.000239326	0.0127235	0.0490286	0.648196	0.999977	-0.0537936	0.616599	0.988727	-0.0442056	0.682572	0.96004	-0.00960801	0.928794	0.999994	-0.104053	0.331851	0.998785	-0.14961	0.161707	0.998651	-0.0864327	0.420597	0.886821	-0.0257889	0.810413	0.931007	-0.200268	0.0613696	0.29875	-0.012424	0.908536	0.97881	-0.0514202	0.63423	0.950161	-0.101771	0.345427	0.694527	0.0305839	0.77728	0.999918	0.0922836	0.39247	0.952817	-0.113482	0.29246	0.999924	-0.0509445	0.637373	0.874962	-0.0940065	0.383655	0.874531	-0.315855	0.00271973	0.570258	-0.332339	0.001559	0.0437753	-0.0569719	0.598034	0.818961	-0.361298	0.000504078	0.00169542
ENSG00000171045	TSNARE1	0.0251898	0.814738	0.952295	-0.0385745	0.71967	0.991469	-0.135846	0.235664	0.454905	-0.440161	1.58694827869788e-05	8.69124661400052e-05	-0.246648	0.0198008	0.144971	0.155531	0.145556	0.953643	-0.226898	0.0324956	0.2692	-0.136558	0.201933	0.999977	0.033197	0.757445	0.991579	-0.0206983	0.848203	0.986071	-0.00352066	0.973878	0.999994	0.0759312	0.479424	0.998785	0.0562963	0.600274	0.998651	0.0242062	0.821851	0.968312	0.130473	0.22296	0.555892	-0.086175	0.424684	0.705636	0.0277216	0.797655	0.957057	0.0911781	0.39819	0.896114	0.0688135	0.52409	0.805928	0.0751158	0.486706	0.999918	0.105684	0.3271	0.952817	-0.0360305	0.738929	0.999924	0.058327	0.589341	0.853947	0.0329793	0.760341	0.964962	-0.162475	0.130425	0.591395	-0.303654	0.00402706	0.0572274	0.0967666	0.369784	0.665593	-0.478544	2.10195901795274e-06	1.36794993204644e-05
ENSG00000183688	FAM101B	-0.0524213	0.625631	0.894938	0.107962	0.313908	0.988997	0.0944855	0.410597	0.62139	0.253739	0.0164246	0.0358658	0.0679744	0.526775	0.766111	-0.0607998	0.571394	0.999554	0.110771	0.301405	0.704532	-0.106601	0.320079	0.999977	0.127764	0.2328	0.984053	0.069634	0.519142	0.934267	0.0355766	0.740653	0.999994	0.133399	0.212666	0.998785	0.194512	0.0677643	0.998651	0.157915	0.139409	0.797371	0.252498	0.016977	0.215117	0.179115	0.0949681	0.360235	0.126231	0.241229	0.721653	0.159792	0.136983	0.834231	0.300133	0.00449657	0.243092	-0.104139	0.334259	0.999918	-0.212376	0.0469779	0.952817	0.0792245	0.46312	0.999924	0.244843	0.0214992	0.380958	-0.0053796	0.960326	0.995031	0.0593702	0.582688	0.844529	0.203895	0.0567243	0.183103	0.287029	0.00670039	0.147598	0.317714	0.00241363	0.00665579
ENSG00000179431	FJX1	0.10747	0.316131	0.775039	0.111671	0.297473	0.988997	0.105883	0.356199	0.575595	0.676038	3.61488616817951e-13	4.64267417377425e-11	-0.0383185	0.721453	0.874743	0.0208653	0.846112	0.999554	0.036017	0.737558	0.926253	-0.0875707	0.414482	0.999977	-0.0522716	0.626619	0.988727	0.0425623	0.693773	0.961052	0.0737815	0.491988	0.999994	0.165858	0.120338	0.998785	0.123004	0.250811	0.998651	0.127749	0.232853	0.826594	0.273643	0.00946533	0.185964	0.329129	0.00174162	0.133835	0.295996	0.00510991	0.447903	0.216694	0.0425738	0.834231	0.332168	0.0015683	0.225293	0.106886	0.321596	0.999918	-0.00541524	0.960064	0.996689	0.196794	0.0661056	0.999924	0.276081	0.00922367	0.333894	-0.238914	0.0249785	0.675037	0.0178604	0.868816	0.95679	0.272977	0.0100762	0.0796525	0.325889	0.00194535	0.0987082	0.731569	4.44089209850063e-16	2.56658891670567e-13
ENSG00000102543	CDADC1	0.262818	0.0128365	0.444631	-0.00927782	0.931235	0.996021	0.196259	0.0850482	0.260184	0.24994	0.0181661	0.039062	0.289177	0.00598677	0.0795219	-0.0335949	0.754629	0.999554	0.271534	0.0100534	0.138995	0.270388	0.0103861	0.999977	-0.0577162	0.591099	0.988727	-0.264474	0.0127736	0.616215	-0.000456915	0.996609	0.999994	0.0391468	0.715687	0.998785	0.0465746	0.664718	0.998651	0.0575275	0.592315	0.926885	-0.0728673	0.497382	0.773838	-0.0423585	0.695167	0.871042	-0.144057	0.180556	0.676628	-0.0543552	0.614979	0.946871	-0.0305226	0.777714	0.927937	-0.110341	0.306109	0.999918	-0.12911	0.230581	0.952817	0.00803907	0.940743	0.999924	-0.043325	0.688566	0.897574	0.204524	0.055949	0.700945	0.209279	0.050363	0.570258	0.21307	0.0462454	0.164279	-0.0615528	0.568881	0.804006	0.253002	0.0167509	0.0356395
ENSG00000087299	L2HGDH	-0.0586832	0.584886	0.887459	-0.12085	0.259267	0.988997	-0.235388	0.0380258	0.173284	-0.495052	8.14946352178936e-07	6.54157939947336e-06	-0.0959725	0.370963	0.65232	0.071032	0.508306	0.999554	0.0430593	0.688668	0.908287	0.029894	0.78094	0.999977	0.13213	0.217088	0.984053	0.124439	0.24803	0.837564	-0.0919045	0.391675	0.999994	-0.103627	0.333843	0.998785	-0.0887418	0.408244	0.998651	-0.0415862	0.698797	0.949413	-0.140947	0.187678	0.516375	-0.239759	0.0244548	0.212521	-0.21029	0.0492359	0.537651	-0.0154131	0.886662	0.985824	-0.185122	0.0842164	0.439921	0.00967264	0.928731	0.999918	0.102337	0.342734	0.952817	-0.0610118	0.572289	0.999924	-0.100481	0.351606	0.720335	0.195666	0.0677045	0.712284	-0.108405	0.314724	0.698089	-0.252347	0.0176968	0.101219	-0.159312	0.138182	0.431429	-0.517027	2.1319469922787e-07	1.8779546622079e-06
ENSG00000144485	HES6	0.148705	0.164289	0.691227	-0.0138548	0.897465	0.995122	0.219406	0.0536013	0.204892	0.204285	0.054823	0.0995677	0.0527633	0.623375	0.823436	0.0537154	0.617112	0.999554	-0.135057	0.206983	0.607317	-0.0001801	0.998664	0.999977	-0.0695121	0.517445	0.984053	-0.347382	0.000913002	0.573554	0.0714921	0.505556	0.999994	0.017868	0.868002	0.998785	-0.0162776	0.879659	0.998651	0.0137033	0.89858	0.982373	0.0847758	0.429591	0.730457	0.00548055	0.959583	0.98593	0.0129191	0.904907	0.97777	-0.0475552	0.659953	0.953345	-0.0304455	0.778261	0.927937	-0.0967676	0.369779	0.999918	-0.0520516	0.630067	0.963402	-0.0108085	0.920388	0.999924	0.0692949	0.521184	0.822838	-0.0572342	0.596346	0.927674	0.182784	0.0882795	0.579471	0.255192	0.0164148	0.0980346	0.0526323	0.626249	0.835433	0.193544	0.069171	0.119404
ENSG00000157379	DHRS1	0.166374	0.119172	0.668784	0.0157562	0.883486	0.995122	-0.0258781	0.82206	0.90876	-0.305141	0.00364114	0.00981571	-0.106834	0.319018	0.606033	-0.0137767	0.89804	0.999554	0.0732846	0.494916	0.827685	-0.18317	0.0857664	0.999977	0.103589	0.33402	0.984053	-0.0909935	0.39915	0.897877	0.0422318	0.694351	0.999994	0.0250022	0.816094	0.998785	-0.0161915	0.88029	0.998651	0.0475502	0.65813	0.940796	0.0919673	0.39135	0.700887	0.032832	0.76138	0.901301	0.0897999	0.405389	0.819389	0.026745	0.804639	0.976392	0.0655034	0.544288	0.81785	-0.0557147	0.606149	0.999918	-0.1476	0.169955	0.952817	0.00772954	0.943021	0.999924	0.143775	0.181418	0.595943	-0.114497	0.288135	0.840687	0.0109401	0.919421	0.973622	-0.0404203	0.708473	0.819983	0.112904	0.29494	0.60558	-0.291787	0.00552948	0.0136699
ENSG00000081014	AP4E1	0.0879108	0.412665	0.815949	0.0362043	0.736243	0.992086	0.152163	0.183542	0.395522	0.14805	0.166174	0.250285	0.14721	0.16862	0.44174	-0.00175636	0.986967	0.999554	0.147916	0.166563	0.557536	0.0342542	0.74997	0.999977	-0.104589	0.329354	0.984053	0.151376	0.159174	0.781575	-0.159853	0.134556	0.999994	-0.0363801	0.73501	0.998785	0.0537259	0.617043	0.998651	-0.00607887	0.954913	0.992993	-0.0277007	0.796652	0.924866	-0.113208	0.293637	0.603219	-0.116803	0.278474	0.748757	-0.0720044	0.504983	0.920477	-0.061914	0.566611	0.830907	-0.0622973	0.564206	0.999918	0.106629	0.322767	0.952817	0.0093228	0.931302	0.999924	-0.0846849	0.432766	0.771365	0.152592	0.155813	0.771356	0.047022	0.663534	0.87929	-0.00873634	0.935614	0.965594	-0.0820019	0.447537	0.727174	0.164744	0.122884	0.192887
ENSG00000143793	C1orf35	0.222782	0.0358646	0.551677	0.148906	0.163712	0.988997	-0.179172	0.116511	0.308159	-0.0770219	0.473116	0.575148	0.0474007	0.659137	0.841605	0.0703448	0.512428	0.999554	0.0211003	0.844401	0.959896	-0.00750583	0.944345	0.999977	-0.0612654	0.568445	0.986599	-0.139638	0.19444	0.807807	-0.128204	0.23118	0.999994	-0.053285	0.619939	0.998785	0.0611824	0.56897	0.998651	0.0626911	0.559462	0.919953	0.131364	0.219789	0.552343	-0.0840965	0.435982	0.711621	-0.0620242	0.565919	0.888963	0.00231941	0.982889	0.998111	-0.0274245	0.799778	0.935131	-0.207857	0.0519829	0.999918	-0.031383	0.771617	0.978474	-0.106301	0.324264	0.999924	-0.000345256	0.997453	0.999422	0.086434	0.423288	0.885075	0.180783	0.0918789	0.579856	0.197348	0.0653306	0.198057	0.012635	0.90699	0.967608	-0.0771053	0.472636	0.572824
ENSG00000127191	TRAF2	0.153583	0.150729	0.687018	0.0578981	0.589928	0.989132	-0.00635255	0.95598	0.979085	0.147146	0.168806	0.253421	0.180612	0.0903104	0.323018	0.174554	0.10183	0.911431	-0.0511254	0.63421	0.888361	0.0654258	0.542423	0.999977	-0.129338	0.227046	0.984053	-0.162962	0.129261	0.766284	0.127408	0.234112	0.999994	0.122828	0.251495	0.998785	0.160058	0.13405	0.998651	0.207346	0.0512136	0.783719	0.0659311	0.539302	0.800451	0.130585	0.225252	0.532385	0.0335989	0.755978	0.946564	0.100463	0.351695	0.886472	0.0472842	0.661772	0.878408	0.0246288	0.819825	0.999918	-0.111546	0.300826	0.952817	0.00804169	0.940724	0.999924	0.0606446	0.574607	0.848131	0.0645604	0.55011	0.915854	-0.0117206	0.913694	0.97155	0.0653302	0.545355	0.70067	0.0508935	0.637711	0.842747	0.154354	0.148665	0.225037
ENSG00000279159	RP3-394A18.1	-0.115368	0.281664	0.754867	-0.139218	0.193205	0.988997	-0.301585	0.00728973	0.0797844	0.232847	0.028099	0.0566007	-0.335464	0.00131042	0.0373792	0.249964	0.0181542	0.821712	0.0544688	0.612176	0.880465	-0.0705506	0.511192	0.999977	-0.0805188	0.453198	0.984053	-0.00737329	0.945643	0.995899	-0.0218894	0.838659	0.999994	0.04723	0.660289	0.998785	0.0249027	0.816812	0.998651	0.19295	0.0700451	0.784433	0.2319	0.0287635	0.259745	0.0369225	0.732706	0.887936	0.0420713	0.697133	0.930923	0.183634	0.0867851	0.834231	0.232821	0.0290418	0.343044	0.0200642	0.8528	0.999918	-0.142817	0.184376	0.952817	0.0241567	0.823222	0.999924	0.178614	0.0959107	0.505692	-2.53319e-05	0.999813	0.999912	-0.169994	0.113324	0.585003	-0.150156	0.162601	0.331772	0.238919	0.0249752	0.223402	0.21461	0.0434244	0.0805535
ENSG00000158234	FAIM	-0.0793948	0.459549	0.837875	-0.0229325	0.831082	0.994968	-0.0692523	0.546862	0.726937	-0.286512	0.00648775	0.016081	-0.0201732	0.851157	0.93744	-0.0497352	0.643468	0.999554	-0.264259	0.0123344	0.156864	0.124752	0.244089	0.999977	-0.0190563	0.859311	0.995847	-0.0204263	0.850174	0.986595	0.0304745	0.776796	0.999994	0.00355789	0.973602	0.998945	-0.0705045	0.511468	0.998651	-0.111184	0.299595	0.85152	-0.0606135	0.572576	0.819834	-0.0594493	0.582184	0.809536	-0.083999	0.436516	0.836448	-0.0492052	0.648921	0.952665	-0.0210892	0.845372	0.952997	-0.0564162	0.601615	0.999918	-0.129116	0.230559	0.952817	-0.151125	0.159873	0.999924	0.0761807	0.480532	0.801456	0.0870845	0.419794	0.884193	0.00258321	0.980943	0.993202	-0.126494	0.240243	0.41998	-0.00318352	0.976516	0.991777	-0.277121	0.00856106	0.0199934
ENSG00000151224	MAT1A	0.0554291	0.605909	0.891161	-0.0138024	0.897851	0.995122	-0.136065	0.234902	0.454091	-0.439363	1.65085095757966e-05	8.99858659245546e-05	-0.112615	0.293382	0.582212	0.0216004	0.840761	0.999554	-0.179296	0.092721	0.437847	0.0576815	0.591322	0.999977	-0.0325547	0.761997	0.991579	-0.0912462	0.397836	0.897203	0.00807877	0.940104	0.999994	-0.148555	0.16472	0.998785	-0.109791	0.305728	0.998651	-0.0521111	0.62768	0.934398	-0.0533059	0.619802	0.845724	-0.219583	0.0398227	0.249188	-0.0504512	0.640639	0.914077	-0.0640227	0.553444	0.935977	-0.161178	0.133566	0.499941	0.0552307	0.609286	0.999918	0.160034	0.13638	0.952817	-0.123859	0.250259	0.999924	-0.0756335	0.4837	0.802924	-0.0394922	0.714876	0.951075	-0.212631	0.0467072	0.570258	-0.227686	0.0328878	0.13649	-0.11228	0.297637	0.60736	-0.486305	1.35468023687579e-06	9.30828170688169e-06
ENSG00000015479	MATR3	-0.111957	0.296227	0.764748	-0.173031	0.104899	0.988997	-0.146611	0.200243	0.415173	0.373415	0.000313005	0.0011715	-0.281104	0.00761954	0.0886722	0.0866881	0.41922	0.999554	0.106853	0.318931	0.719684	-0.175576	0.0998102	0.999977	-0.13777	0.197921	0.984053	0.179516	0.0942176	0.744881	-0.107794	0.314664	0.999994	0.0499721	0.641887	0.998785	0.0501951	0.6404	0.998651	0.1294	0.226821	0.825323	0.152976	0.152371	0.47324	0.00784594	0.942164	0.979445	0.0425012	0.694192	0.930388	0.0859643	0.425822	0.901195	0.0863512	0.423734	0.746188	0.145327	0.176703	0.999918	0.151352	0.159242	0.952817	0.0636084	0.556019	0.999924	-0.0268619	0.803803	0.941933	0.0041412	0.969454	0.996912	-0.0126289	0.907034	0.968657	-0.0853659	0.429062	0.604527	0.0835157	0.439169	0.720645	0.344104	0.000960575	0.00299143
ENSG00000115239	ASB3	-0.152568	0.153478	0.687065	-0.160494	0.132981	0.988997	-0.397367	0.000315382	0.0210807	0.0367214	0.732616	0.802211	-0.316931	0.00247752	0.0510677	0.257442	0.0148682	0.821712	0.107412	0.316391	0.717852	-0.0575728	0.592023	0.999977	-0.0162063	0.880182	0.996411	0.00406765	0.969997	0.997549	-0.0471168	0.661053	0.999994	0.027419	0.798676	0.998785	0.0429529	0.689397	0.998651	0.184787	0.0829906	0.784433	0.229687	0.0303673	0.264915	-0.0387417	0.720068	0.88185	-0.0153408	0.88719	0.974962	0.139476	0.194961	0.844204	0.177757	0.0975411	0.454725	-0.00115939	0.991446	0.999918	-0.112477	0.296784	0.952817	0.00839572	0.938119	0.999924	0.147426	0.170466	0.584688	0.0720134	0.50493	0.908381	-0.142557	0.185185	0.623104	-0.184911	0.0845777	0.227673	0.203232	0.0575513	0.302989	0.0283158	0.792237	0.847949
ENSG00000204392	LSM2	0.0918532	0.391941	0.805907	0.0141742	0.895114	0.995122	-0.0701022	0.541941	0.72326	-0.23842	0.0244486	0.0503641	0.045975	0.66878	0.846853	-0.0300418	0.779884	0.999554	-0.0982747	0.359543	0.7494	0.0392321	0.715094	0.999977	0.112924	0.292047	0.984053	-0.220885	0.0386333	0.683816	0.236106	0.025912	0.999994	0.105747	0.323997	0.998785	0.0640966	0.550673	0.998651	0.0582872	0.587427	0.926213	0.1212	0.257882	0.592207	0.216951	0.0423227	0.254794	0.217854	0.0414508	0.521139	0.13123	0.222949	0.852608	0.1783	0.0965061	0.453047	0.124215	0.248889	0.999918	-0.000832452	0.993858	0.99893	0.0826437	0.443978	0.999924	0.211606	0.0478017	0.443803	-0.15555	0.147856	0.766666	0.0435341	0.687141	0.889095	0.102947	0.339854	0.522968	0.19445	0.0694633	0.32494	-0.196046	0.0655831	0.11411
ENSG00000174669	SLC29A2	0.0544791	0.612109	0.891631	0.0625797	0.560162	0.989132	-0.197461	0.0831172	0.256959	-0.492432	9.50339341443396e-07	7.45860442779e-06	-0.190254	0.0741263	0.293071	0.132493	0.215814	0.992757	0.0189536	0.860061	0.963529	-0.0571406	0.594811	0.999977	0.0279694	0.794722	0.991579	-0.0664072	0.538735	0.938435	0.0453944	0.672723	0.999994	0.0928673	0.386712	0.998785	0.0540138	0.615155	0.998651	0.0619044	0.564411	0.921531	0.148345	0.165323	0.491129	-0.0933507	0.386996	0.677961	-0.00108082	0.992026	0.998263	0.0877113	0.416443	0.899333	0.13988	0.19366	0.563065	-0.0168493	0.876181	0.999918	-0.0553684	0.608393	0.963307	-0.0589864	0.585131	0.999924	0.162313	0.130815	0.542305	0.0728779	0.499817	0.906947	-0.0332619	0.75835	0.91795	-0.173602	0.10576	0.258243	0.169198	0.115048	0.398725	-0.511254	3.06011192829914e-07	2.56418400242416e-06
ENSG00000113083	LOX	-0.129177	0.227631	0.726599	0.00411236	0.96949	0.997471	0.0210329	0.854972	0.926921	-0.00258378	0.980828	0.987186	-0.0107882	0.920074	0.966675	-0.0885399	0.409316	0.999554	0.0106605	0.921017	0.980667	0.0411042	0.702123	0.999977	-0.0930915	0.385562	0.984053	-0.172275	0.108494	0.753992	0.053497	0.618546	0.999994	-0.174276	0.102384	0.998785	-0.208008	0.0504585	0.998651	-0.132272	0.216589	0.823482	-0.247795	0.0192176	0.222957	-0.207547	0.0523424	0.278943	-0.130178	0.226713	0.712461	-0.164026	0.126745	0.834231	-0.0867903	0.421372	0.745063	0.00384012	0.971674	0.999918	0.0604287	0.575972	0.961647	-0.046792	0.665081	0.999924	-0.140386	0.192036	0.606297	-0.0245906	0.8201	0.974694	-0.18899	0.0778228	0.571313	-0.171644	0.109813	0.264044	-0.164691	0.125191	0.41418	-0.0406804	0.705052	0.778378
ENSG00000142655	PEX14	0.0920928	0.390701	0.805428	0.038884	0.717515	0.991469	-0.243591	0.0316271	0.157957	-0.469999	3.36803786060713e-06	2.24816797330099e-05	-0.0660085	0.538825	0.773211	0.0737222	0.492337	0.999554	-0.10059	0.348281	0.74101	0.011406	0.915514	0.999977	-0.00670653	0.950264	0.997945	-0.0168296	0.876325	0.990001	0.00948879	0.929675	0.999994	0.0518741	0.629248	0.998785	0.0578446	0.590272	0.998651	0.0968104	0.366781	0.873407	0.165935	0.120163	0.431259	-0.0597814	0.580075	0.808537	0.0401301	0.710473	0.935552	0.15762	0.142471	0.834231	0.0626241	0.56216	0.828468	0.103064	0.339298	0.999918	0.164543	0.125537	0.952817	0.0529415	0.624221	0.999924	0.0384541	0.722061	0.910394	0.031843	0.768363	0.965768	-0.150414	0.161872	0.608849	-0.159262	0.138306	0.301613	0.10932	0.310635	0.620321	-0.471338	3.13078429470259e-06	1.94213172437633e-05
ENSG00000085644	ZNF213	0.0165599	0.877588	0.968485	0.0510463	0.634735	0.989132	-0.283462	0.011908	0.0999667	-0.315904	0.0025636	0.00726284	-0.0803078	0.454387	0.716373	0.118902	0.267084	0.999554	-0.0506324	0.637487	0.888977	-0.140597	0.188787	0.999977	0.0393754	0.714098	0.989404	-0.0572364	0.596332	0.946655	0.0866027	0.41968	0.999994	0.0397097	0.711777	0.998785	0.00717322	0.946808	0.998651	0.0713019	0.506692	0.908073	0.181095	0.0894389	0.386339	-0.0473831	0.661108	0.852284	0.0776728	0.471953	0.851633	0.108466	0.314452	0.879632	0.157635	0.142433	0.510051	0.0550431	0.610504	0.999918	0.0540931	0.616688	0.963387	0.000408809	0.996984	0.999924	0.135766	0.207225	0.622018	-0.0448996	0.677862	0.943406	-0.0933146	0.387181	0.739733	-0.0871798	0.419283	0.595103	0.192083	0.0729938	0.331379	-0.350129	0.000769472	0.00246378
ENSG00000146757	ZNF92	-0.054408	0.612573	0.891631	-0.077564	0.469998	0.98901	0.241159	0.0334222	0.162625	0.388589	0.000167792	0.000678274	0.146977	0.169302	0.442635	-0.0710483	0.508208	0.999554	0.0744282	0.48819	0.825104	0.122141	0.254177	0.999977	0.0269071	0.802357	0.992476	-0.0547352	0.612505	0.948632	-0.088161	0.411331	0.999994	0.00147995	0.989018	0.998945	0.00200458	0.985125	0.999071	-0.0548897	0.609426	0.930697	-0.0824044	0.442654	0.738325	0.0111677	0.91775	0.969836	-0.0140721	0.896466	0.976281	-0.0353947	0.743376	0.967921	-0.000411817	0.996962	0.999417	-0.11347	0.292512	0.999918	-0.148228	0.168128	0.952817	-0.0279105	0.796307	0.999924	-0.00403082	0.970268	0.992243	0.0201727	0.852014	0.978743	0.108895	0.31253	0.697187	0.0827227	0.443541	0.617126	-0.0325642	0.763269	0.904253	0.402162	9.35874606824427e-05	0.000388969
ENSG00000156603	MED19	0.10537	0.325733	0.780164	-0.0451836	0.674157	0.990089	0.0492392	0.668572	0.812851	0.173459	0.104029	0.170186	0.265941	0.0117704	0.110481	-0.0094112	0.930249	0.999554	0.135118	0.206777	0.607296	0.165872	0.120305	0.999977	-0.0337469	0.753554	0.991579	-0.211704	0.0476963	0.704084	0.0609613	0.57037	0.999994	0.00794573	0.941089	0.998785	0.0753958	0.482537	0.998651	0.0947793	0.376968	0.874953	0.00011573	0.999141	0.99967	0.0565797	0.60056	0.8202	-0.0567228	0.599637	0.898862	-0.0763279	0.479683	0.913276	-0.078528	0.467073	0.7724	-0.139526	0.194799	0.999918	-0.168874	0.115754	0.952817	0.00500516	0.963086	0.999924	-0.0211275	0.845094	0.954066	0.071186	0.509849	0.909376	0.242344	0.0229112	0.570258	0.277021	0.00897828	0.0760286	-0.0573829	0.595391	0.817235	0.200097	0.0600956	0.105962
ENSG00000172456	FGGY	0.162787	0.127456	0.673256	-0.000424619	0.996849	0.999754	-0.062003	0.589698	0.759048	0.186099	0.08079	0.13787	0.0550051	0.608672	0.814081	0.00571008	0.957646	0.999554	-0.1793	0.092714	0.437847	0.195293	0.0666466	0.999977	-0.114922	0.283537	0.984053	-0.0970029	0.36861	0.88595	-0.0226879	0.832857	0.999994	-0.00278943	0.979302	0.998945	-0.0919646	0.391364	0.998651	-0.0425866	0.691912	0.947397	-0.149783	0.161216	0.485561	-0.0590953	0.584437	0.811032	-0.0738264	0.494237	0.862433	-0.0866876	0.421924	0.900214	-0.23792	0.0256063	0.335469	-0.0461411	0.669467	0.999918	0.0681996	0.527807	0.959664	-0.0923657	0.392048	0.999924	-0.216287	0.0429739	0.430566	0.0541619	0.61624	0.931304	0.00820216	0.939543	0.980544	0.101229	0.348016	0.531515	-0.203705	0.0569607	0.302173	0.152395	0.153951	0.231338
ENSG00000130684	ZNF337	0.124886	0.24358	0.733987	0.144224	0.17752	0.988997	0.421542	0.000121241	0.017344	-0.0101869	0.924516	0.948324	0.266992	0.0114295	0.108834	-0.21584	0.042209	0.821712	-0.101142	0.345625	0.739332	0.00742524	0.944942	0.999977	-0.0213706	0.842433	0.995635	0.0437386	0.685748	0.96004	-0.0106378	0.921185	0.999994	-0.0337073	0.753834	0.998785	-0.0488485	0.649402	0.998651	-0.180288	0.0909	0.784433	-0.243157	0.0216707	0.233243	-0.00492819	0.963653	0.987187	-0.0266275	0.805481	0.958319	-0.143174	0.183269	0.840813	-0.179553	0.0941495	0.451042	-0.0118021	0.913096	0.999918	0.132668	0.217876	0.952817	-0.0285958	0.791417	0.999924	-0.175464	0.102012	0.511593	-0.0304873	0.777965	0.96681	0.115166	0.28531	0.682512	0.137754	0.200588	0.375839	-0.220471	0.039008	0.260964	-0.00791495	0.941317	0.959768
ENSG00000163867	ZMYM6	-0.0366856	0.732867	0.931054	0.0449884	0.675485	0.990089	0.188255	0.0988263	0.282094	-0.382126	0.000219643	0.000858357	0.0598256	0.577586	0.796783	-0.138511	0.195497	0.985458	0.128447	0.230288	0.632191	0.0812464	0.449113	0.999977	0.201545	0.0582276	0.984053	0.130311	0.226233	0.826661	0.0937027	0.382436	0.999994	0.203107	0.0562658	0.998785	0.284529	0.00688427	0.998651	0.0901051	0.401053	0.881184	0.057242	0.594156	0.832515	0.00240689	0.982244	0.993272	-0.044726	0.679039	0.926145	-0.00195943	0.985544	0.998173	0.0117936	0.913158	0.975194	0.107139	0.320442	0.999918	0.0341227	0.752295	0.975062	0.0354764	0.742803	0.999924	0.00788859	0.94185	0.985776	0.262486	0.0134879	0.646748	0.136863	0.203541	0.634682	-0.156999	0.144072	0.308677	0.00837306	0.938286	0.97879	-0.366683	0.000408817	0.0014167
ENSG00000188321	ZNF559	-0.02861	0.790127	0.944328	-0.0749241	0.485289	0.989132	-0.0910293	0.428001	0.634049	-0.556095	1.5351746762704e-08	2.21043905290533e-07	0.011513	0.914724	0.964763	-0.0427068	0.691087	0.999554	-0.0734865	0.493725	0.827395	0.196773	0.06457	0.999977	0.13372	0.211556	0.984053	0.0195271	0.856698	0.987286	-0.000874963	0.993507	0.999994	-0.0482459	0.653448	0.998785	-0.020161	0.851246	0.998651	-0.0409828	0.702962	0.949666	-0.121584	0.256365	0.590623	-0.241474	0.0234216	0.209304	-0.165289	0.123807	0.623455	-0.137684	0.200818	0.844772	-0.253647	0.0171006	0.311282	0.00689139	0.94919	0.999918	0.106493	0.323389	0.952817	-0.105435	0.328244	0.999924	-0.187538	0.0801749	0.487452	0.197961	0.0644831	0.709064	0.00312522	0.976946	0.992303	-0.240252	0.024154	0.117143	-0.203997	0.0565981	0.30148	-0.583451	1.96887484094077e-09	3.41775897921193e-08
ENSG00000022976	ZNF839	0.14577	0.172867	0.698519	0.16806	0.115422	0.988997	0.262812	0.0200911	0.12799	-0.148263	0.165559	0.249574	0.0190656	0.859243	0.940817	-0.0993654	0.35421	0.999554	-0.198764	0.0618596	0.363292	0.0444885	0.678892	0.999977	-0.014925	0.889593	0.997029	0.174656	0.103625	0.750794	-0.0587851	0.584233	0.999994	0.0296022	0.783025	0.998785	0.00361429	0.973184	0.998651	-0.126883	0.236064	0.828213	-0.147053	0.169079	0.495057	-0.0130728	0.903782	0.964623	-0.0791075	0.463783	0.849424	-0.0867922	0.421362	0.899644	-0.0881324	0.4142	0.742416	-0.0219466	0.839168	0.999918	-0.00463864	0.965787	0.996852	-0.073532	0.495966	0.999924	-0.062955	0.560092	0.841878	0.116516	0.279663	0.839391	0.134312	0.212175	0.639448	0.0175023	0.871423	0.926271	-0.107406	0.319234	0.626094	-0.141018	0.187454	0.272041
ENSG00000162377	COA7	-0.0555045	0.605418	0.891161	-0.0686971	0.522379	0.989132	0.133737	0.243083	0.462598	0.0647213	0.546788	0.643029	0.269483	0.0106557	0.104282	-0.0359282	0.738181	0.999554	-0.113762	0.288459	0.690562	0.169027	0.113313	0.999977	-0.0185888	0.862728	0.996411	-0.00968865	0.928613	0.99432	-0.119809	0.263425	0.999994	-0.128412	0.230416	0.998785	-0.121594	0.256326	0.998651	-0.158587	0.137711	0.797371	-0.263232	0.0126903	0.198074	-0.106003	0.32563	0.630505	-0.130673	0.224936	0.711237	-0.096608	0.370572	0.891939	-0.176271	0.10042	0.457888	-0.06461	0.549804	0.999918	0.0444807	0.680703	0.968123	-0.0979464	0.363949	0.999924	-0.239219	0.0247887	0.392335	0.053559	0.620176	0.931667	-0.0535809	0.620034	0.85957	-0.0627901	0.561122	0.714105	-0.255486	0.0162873	0.192214	0.0654982	0.541975	0.637549
ENSG00000153179	RASSF3	0.00162076	0.987973	0.997907	0.0269686	0.801915	0.993645	0.145422	0.203956	0.419578	0.535696	6.32134917744054e-08	7.34950776747835e-07	-0.0713018	0.506693	0.752159	-0.0031477	0.976645	0.999554	-0.325419	0.00185973	0.0512498	-0.0119178	0.911738	0.999977	-0.157532	0.140382	0.984053	-0.0102539	0.92446	0.993793	0.00516129	0.961713	0.999994	0.011062	0.918053	0.998785	-0.0973757	0.363977	0.998651	-0.100073	0.350776	0.866641	0.0678986	0.527237	0.793525	0.141684	0.187919	0.487517	0.202018	0.0590914	0.549803	0.0216546	0.84128	0.980278	0.104854	0.330931	0.684427	0.0942864	0.382234	0.999918	0.0620698	0.565632	0.960908	0.0545602	0.613644	0.999924	0.0850397	0.430834	0.769915	-0.284249	0.00727544	0.585225	-0.0602984	0.576797	0.842519	0.102537	0.341788	0.524763	0.110781	0.304175	0.61354	0.554071	1.77416421554e-08	2.21037489033085e-07
ENSG00000184208	C22orf46	-0.0308106	0.774399	0.94091	-0.103369	0.335055	0.988997	-0.335508	0.0026747	0.0485521	-0.381861	0.000222053	0.000866311	0.112871	0.292277	0.581091	0.0490218	0.648241	0.999554	0.0805992	0.452746	0.805389	0.200912	0.0590387	0.999977	-0.0120487	0.910772	0.997067	-0.0102417	0.92455	0.993793	-0.167482	0.116697	0.999994	-0.119614	0.264211	0.998785	-0.105595	0.324694	0.998651	-0.088614	0.408922	0.884331	-0.215612	0.0424319	0.296326	-0.261963	0.0136816	0.179458	-0.255021	0.0164897	0.483217	-0.126721	0.239393	0.856988	-0.249421	0.0191042	0.317442	-0.122159	0.256869	0.999918	0.0586198	0.587469	0.962878	-0.114128	0.289703	0.999924	-0.173585	0.105794	0.515493	0.227031	0.0334074	0.680123	-0.0292746	0.786582	0.930052	-0.145682	0.175636	0.347183	-0.240712	0.0238762	0.220335	-0.401227	9.75061568653235e-05	0.000403403
ENSG00000272602	ZNF595	0.0487565	0.650019	0.903602	0.00533155	0.960451	0.997055	0.279749	0.0131187	0.104417	0.415068	5.24508164685411e-05	0.000246119	0.197314	0.0638234	0.270726	-0.0848575	0.429146	0.999554	0.041179	0.701606	0.912137	0.153701	0.150414	0.999977	-0.0851529	0.427535	0.984053	-0.0269102	0.803457	0.977399	0.00165901	0.987689	0.999994	0.0745989	0.48719	0.998785	0.0439839	0.682338	0.998651	-0.0604691	0.573493	0.923739	-0.0701581	0.51355	0.784447	0.210493	0.0490127	0.270108	0.0647616	0.548865	0.884006	-0.0456902	0.672511	0.95611	-0.00159176	0.988257	0.9967	-0.0559355	0.60472	0.999918	-0.112103	0.298403	0.952817	0.00923405	0.931954	0.999924	0.006492	0.952132	0.988282	-0.067994	0.529055	0.912275	0.0980798	0.363292	0.726724	0.223054	0.0367158	0.14457	-0.0383364	0.722878	0.885238	0.442669	1.40080581827462e-05	7.26630911369278e-05
ENSG00000155085	AK9	-0.0552476	0.607091	0.891161	-0.09147	0.393927	0.988997	-0.0322844	0.779019	0.881183	-0.412441	5.91272297594259e-05	0.000272711	-0.0180132	0.866939	0.943929	0.0872183	0.41637	0.999554	0.0799526	0.456392	0.808046	0.0269113	0.802327	0.999977	-0.0208438	0.846269	0.995635	0.0176485	0.870359	0.989002	-0.083296	0.437717	0.999994	-0.111443	0.298464	0.998785	-0.0784026	0.465196	0.998651	-0.0468391	0.66293	0.941062	-0.210587	0.0476068	0.307303	-0.228734	0.0320697	0.229154	-0.183265	0.0874313	0.589113	-0.145584	0.175931	0.840813	-0.254019	0.0169334	0.310958	0.0158362	0.883573	0.999918	0.151499	0.158832	0.952817	-0.0116511	0.914204	0.999924	-0.233487	0.0285721	0.398892	0.141351	0.188967	0.792043	-0.134897	0.210173	0.637383	-0.270446	0.0108214	0.0823938	-0.261138	0.013992	0.183784	-0.456167	7.03556245840176e-06	3.98101475413399e-05
ENSG00000213337	ANKRD39	0.0765454	0.475867	0.843917	0.086301	0.421308	0.98901	-0.111242	0.332237	0.553134	-0.124443	0.245268	0.342303	-0.01036	0.923237	0.968092	-0.129724	0.225651	0.997966	0.138147	0.196687	0.595399	-0.0167219	0.876399	0.999977	0.121915	0.255065	0.984053	0.0423621	0.695143	0.96107	0.184451	0.0835604	0.999994	0.197479	0.0635979	0.998785	0.258254	0.0145445	0.998651	0.21169	0.046428	0.783719	0.151962	0.15514	0.476445	0.121786	0.258336	0.568837	0.123229	0.252696	0.731438	0.198646	0.0635459	0.834231	0.121483	0.25953	0.623531	0.128912	0.2313	0.999918	0.169734	0.113885	0.952817	0.213822	0.0454624	0.999924	0.130205	0.226615	0.636726	0.0625097	0.562876	0.919063	0.15298	0.154751	0.604635	0.127251	0.237418	0.417023	0.14646	0.173314	0.47793	-0.100691	0.347791	0.448426
ENSG00000106266	SNX8	0.144002	0.178195	0.702221	0.100693	0.347782	0.988997	-0.130832	0.253563	0.473471	0.112255	0.294936	0.396129	0.0964564	0.368544	0.650266	0.0564335	0.599385	0.999554	-0.133177	0.213432	0.613614	-0.165792	0.120486	0.999977	-0.0511226	0.634229	0.988727	0.117485	0.275658	0.852157	-0.0158117	0.883078	0.999994	0.0270745	0.801153	0.998785	0.100139	0.350457	0.998651	0.0517295	0.630204	0.934398	0.0190948	0.85903	0.950333	0.0430182	0.690659	0.868502	0.0705561	0.513611	0.870036	0.0176463	0.870374	0.983366	-0.0940531	0.383418	0.72148	-0.0822561	0.446125	0.999918	-0.0227313	0.833498	0.983874	-0.101139	0.348447	0.999924	-0.0654601	0.544554	0.835018	-0.0475068	0.660278	0.938575	0.12323	0.252691	0.664913	0.188165	0.0791533	0.219494	-0.0701182	0.516234	0.771794	0.112748	0.292807	0.390573
ENSG00000184428	TOP1MT	0.127652	0.23321	0.728446	-0.12117	0.258001	0.988997	-0.0601166	0.601088	0.767245	0.232934	0.028039	0.0565234	-0.150482	0.159247	0.430297	0.143687	0.179154	0.9752	-0.280393	0.00778057	0.120538	0.065863	0.539722	0.999977	-0.171796	0.107441	0.984053	-0.24267	0.0227225	0.633918	0.0385918	0.719549	0.999994	0.0272234	0.800082	0.998785	0.0213393	0.842661	0.998651	0.129646	0.22593	0.825323	0.254946	0.0159026	0.210912	0.140865	0.190508	0.490449	0.119598	0.267053	0.741137	0.146094	0.174404	0.840813	0.18292	0.0880402	0.443749	0.0408447	0.705552	0.999918	-0.0485888	0.653033	0.964553	0.00990521	0.927022	0.999924	0.178578	0.0959799	0.505815	-0.0954307	0.376459	0.873201	-0.102306	0.342881	0.714151	0.027105	0.802063	0.88145	0.235807	0.0269854	0.2287	0.242164	0.0222296	0.0454688
ENSG00000135414	GDF11	-0.223749	0.0350479	0.550955	-0.248906	0.0186662	0.988997	-0.190277	0.0951903	0.275994	-0.172151	0.106706	0.173727	-0.158838	0.137082	0.399497	0.218896	0.0393091	0.821712	0.0707572	0.509952	0.834653	0.0835655	0.436231	0.999977	-0.00876256	0.935045	0.997945	-0.0424196	0.694749	0.96107	-0.0847829	0.429553	0.999994	-0.216641	0.0414317	0.998785	-0.201308	0.0585307	0.998651	-0.138267	0.196292	0.816743	-0.264307	0.012318	0.196888	-0.219253	0.0401299	0.249909	-0.172372	0.108293	0.605561	-0.138148	0.199291	0.844772	-0.16535	0.123666	0.4891	-0.067508	0.53201	0.999918	-0.00477351	0.964793	0.996852	-0.138745	0.197337	0.999924	-0.196626	0.0663408	0.468802	0.0221489	0.837706	0.977125	-0.191164	0.0744026	0.570258	-0.263266	0.0132036	0.0898345	-0.234139	0.0281186	0.232711	-0.186138	0.0807248	0.135953
ENSG00000185100	ADSSL1	0.0261742	0.807636	0.949503	0.0243454	0.820843	0.994393	-0.00352859	0.97554	0.989284	0.296587	0.00476902	0.0123552	0.0552923	0.6068	0.812896	-0.00992542	0.926448	0.999554	0.031714	0.767968	0.937091	-0.112506	0.293849	0.999977	0.0771357	0.472461	0.984053	0.0337155	0.755158	0.969188	0.0911328	0.395681	0.999994	0.249336	0.0184567	0.998785	0.32338	0.00199393	0.998651	0.232005	0.0286891	0.783719	0.328148	0.00169295	0.11815	0.350577	0.000812137	0.133835	0.305816	0.00376095	0.447903	0.3273	0.00185411	0.834231	0.373896	0.000332736	0.204116	0.0019194	0.98584	0.999918	-0.1148	0.286855	0.952817	0.0996715	0.35552	0.999924	0.217856	0.0414491	0.426249	-0.0900249	0.404208	0.881865	0.167651	0.118455	0.585941	0.248712	0.0194597	0.105519	0.332462	0.00155234	0.0924269	0.317236	0.0024525	0.00675225
ENSG00000120437	ACAT2	-0.145435	0.173869	0.699307	0.0213207	0.842796	0.994968	0.254626	0.0244672	0.138913	-0.0898569	0.402356	0.506898	0.147633	0.167384	0.440484	0.00369896	0.972556	0.999554	-0.112761	0.292749	0.695418	0.0207904	0.846658	0.999977	0.0952413	0.374636	0.984053	-0.0325339	0.763483	0.970666	0.0132018	0.902273	0.999994	-0.0270294	0.801477	0.998785	-0.124088	0.246628	0.998651	-0.113321	0.290343	0.84656	-0.100799	0.347273	0.665319	-0.0259861	0.810077	0.924715	-0.0702022	0.51573	0.871105	-0.123714	0.250819	0.859576	-0.0627769	0.561205	0.827776	-0.028582	0.791516	0.999918	0.0754309	0.484875	0.955671	0.143025	0.18373	0.999924	0.0448182	0.678414	0.892872	-0.00807341	0.94049	0.991619	0.0423999	0.694884	0.892268	0.0886196	0.411614	0.589129	-0.0339371	0.753599	0.899679	-0.0763947	0.476738	0.57672
ENSG00000253710	ALG11	-0.119898	0.263069	0.747434	-0.0852301	0.427114	0.98901	0.170506	0.135567	0.333734	0.230114	0.0300522	0.0598684	0.160303	0.133449	0.394003	-0.0651435	0.54417	0.999554	0.230817	0.0295392	0.256293	0.127282	0.23458	0.999977	-0.0718666	0.503324	0.984053	0.10365	0.336544	0.876031	-0.0693603	0.518362	0.999994	0.00759397	0.943693	0.998785	-0.0159786	0.881853	0.998651	-0.122714	0.25194	0.835105	-0.25115	0.0175947	0.217126	-0.0185552	0.863761	0.949285	-0.194967	0.0687117	0.562526	-0.183124	0.0876802	0.834231	-0.142963	0.183921	0.554108	-0.101099	0.348637	0.999918	-0.143158	0.183319	0.952817	-0.0122615	0.909727	0.999924	-0.148064	0.168603	0.582358	0.196956	0.065878	0.709077	0.17185	0.109381	0.585003	0.0519511	0.630729	0.765811	-0.207088	0.0528776	0.292832	0.22079	0.0375974	0.0713408
ENSG00000139737	SLAIN1	-0.145112	0.174836	0.699631	-0.176794	0.0974438	0.988997	-0.146426	0.200818	0.415702	-0.126839	0.236225	0.332489	-0.00602653	0.955301	0.980272	-0.0380158	0.723565	0.999554	-0.0043829	0.967484	0.991989	-0.126579	0.237197	0.999977	0.00838719	0.937822	0.997945	0.191045	0.0745862	0.738407	-0.0386979	0.71881	0.999994	-0.0901443	0.400847	0.998785	-0.0473365	0.659571	0.998651	-0.0437438	0.683979	0.945945	-0.00288065	0.978626	0.992433	-0.0462134	0.668979	0.856962	0.0220881	0.838145	0.964711	0.101278	0.347778	0.885664	0.0724743	0.5022	0.793079	0.0312427	0.77261	0.999918	0.10458	0.332206	0.952817	0.0398196	0.712615	0.999924	0.0834959	0.439278	0.776188	-0.000936477	0.993091	0.998418	0.0225147	0.835062	0.945407	-0.0225042	0.835139	0.902947	0.0557168	0.606136	0.824062	-0.133865	0.211057	0.298867
ENSG00000136933	RABEPK	-0.0548444	0.609721	0.891631	0.0432376	0.687445	0.990089	-0.219923	0.0530261	0.203817	-0.0909599	0.396581	0.50135	-0.0378397	0.724794	0.876545	0.086524	0.420104	0.999554	-0.0303479	0.777699	0.940056	-0.166594	0.118678	0.999977	0.0652579	0.543461	0.984661	0.000775583	0.994278	0.999228	0.0165832	0.877417	0.999994	0.0848877	0.428981	0.998785	0.103658	0.333699	0.998651	0.0951272	0.375211	0.874355	0.205782	0.0530315	0.3175	0.126824	0.239008	0.548512	0.105497	0.327957	0.777925	0.15307	0.154505	0.834231	0.206794	0.053222	0.393451	-0.0949746	0.378755	0.999918	-0.0941238	0.383059	0.952817	0.0569699	0.598046	0.999924	0.2937	0.00548152	0.326836	-0.0223898	0.835965	0.977014	0.0113312	0.916551	0.972401	0.136861	0.203549	0.37962	0.24354	0.022226	0.214842	-0.0441083	0.681488	0.757913
ENSG00000105829	BET1	-0.137845	0.197675	0.709966	0.0707833	0.509795	0.989132	0.0476907	0.678414	0.818895	-0.338316	0.00118392	0.00371252	0.228555	0.0312166	0.184142	-0.0274678	0.798325	0.999554	-0.0926244	0.387961	0.769265	0.17663	0.0977598	0.999977	0.0906066	0.398426	0.984053	0.0997468	0.355154	0.882054	-0.0355888	0.740567	0.999994	-0.0292739	0.785373	0.998785	0.0112139	0.916932	0.998651	-0.132253	0.216656	0.823482	-0.184054	0.0842396	0.377166	-0.15279	0.155269	0.447787	-0.196459	0.0665772	0.559905	-0.167022	0.119863	0.834231	-0.164939	0.124616	0.489478	-0.0501435	0.642681	0.999918	0.00649945	0.952077	0.996686	-0.119988	0.265483	0.999924	-0.182811	0.0882318	0.494812	0.235955	0.0268871	0.675037	-0.0487566	0.651913	0.874006	-0.130929	0.224021	0.402746	-0.208262	0.0515169	0.288989	-0.331822	0.00148981	0.00435718
ENSG00000166477	LEO1	-0.0352005	0.743299	0.932396	-0.0196684	0.854841	0.994968	-0.320539	0.00422142	0.0613344	-0.462971	4.9166356457242e-06	3.11212416321684e-05	-0.0721165	0.501837	0.749083	0.0632311	0.556077	0.999554	-0.128995	0.22829	0.62916	0.0381316	0.722757	0.999977	0.0544848	0.612071	0.988727	0.0437811	0.685459	0.96004	-0.168705	0.114012	0.999994	-0.160744	0.132371	0.998785	-0.139156	0.193405	0.998651	-0.102491	0.339198	0.862529	-0.104722	0.328734	0.654195	-0.297694	0.00484965	0.154735	-0.204079	0.0564973	0.548255	-0.106057	0.325385	0.881252	-0.16697	0.119981	0.484235	-0.0788322	0.465344	0.999918	0.0783787	0.467923	0.955317	-0.154172	0.151522	0.999924	-0.126055	0.241895	0.64557	0.144775	0.178369	0.787958	-0.137437	0.201636	0.633243	-0.234103	0.0281432	0.125331	-0.15055	0.161489	0.463248	-0.470559	3.26666669492326e-06	2.01262266078097e-05
ENSG00000140326	CDAN1	0.112842	0.2924	0.761602	0.100057	0.350855	0.988997	0.130127	0.256154	0.476434	-0.0406192	0.705475	0.779218	0.0308821	0.77389	0.903161	-0.000694652	0.994845	0.999901	-0.0200457	0.852087	0.961578	-0.146825	0.169749	0.999977	-0.0635044	0.554368	0.986513	0.0638341	0.554615	0.940381	-0.160183	0.133744	0.999994	-0.0496211	0.644231	0.998785	0.0160467	0.881354	0.998651	-0.0468625	0.662771	0.941062	0.0409743	0.70302	0.887025	-0.156925	0.144263	0.432126	-0.058096	0.590818	0.896193	-0.0670862	0.534582	0.928408	-0.0501924	0.642356	0.869838	-0.032409	0.764364	0.999918	0.203474	0.0572494	0.952817	-0.0823555	0.445574	0.999924	-0.0988724	0.359409	0.726757	0.0542765	0.615492	0.931289	-0.0196108	0.856091	0.952452	-0.0500893	0.64304	0.775016	-0.0537629	0.618844	0.831439	-0.0507828	0.636487	0.720526
ENSG00000272645	GTF2IP20	0.0701274	0.513735	0.859853	0.119453	0.264859	0.988997	-0.0596475	0.603935	0.768954	-0.166665	0.118518	0.18961	0.0915191	0.393672	0.669999	0.065634	0.541136	0.999554	0.0807259	0.452034	0.804905	-0.0497372	0.643455	0.999977	-0.0353895	0.741969	0.991511	-0.0129773	0.904482	0.993354	0.0847594	0.429681	0.999994	0.174122	0.102694	0.998785	0.116628	0.276405	0.998651	0.160651	0.132597	0.797371	0.176914	0.0972128	0.397596	0.0813507	0.451164	0.722993	0.072894	0.499721	0.865444	0.122294	0.256341	0.861008	0.171691	0.109715	0.469558	0.116351	0.280348	0.999918	-0.0254605	0.813849	0.982538	0.057749	0.593041	0.999924	0.148305	0.167905	0.58098	0.0593375	0.582896	0.923045	-0.114587	0.287754	0.683511	-0.111798	0.299727	0.484246	0.185452	0.0836551	0.349855	-0.164752	0.122866	0.192874
ENSG00000148153	INIP	-0.0826302	0.441401	0.828337	0.0175303	0.870475	0.995122	-0.223259	0.0494358	0.196553	-0.637528	1.84172677109018e-11	9.21129019213997e-10	0.206831	0.0518068	0.24168	0.000990731	0.992648	0.999901	0.0902764	0.400154	0.776422	0.0686508	0.522661	0.999977	0.21861	0.0395732	0.984053	0.0513904	0.634427	0.951096	-0.0647154	0.546825	0.999994	-0.0603894	0.573999	0.998785	-0.0172553	0.872489	0.998651	-0.0301924	0.778808	0.960515	-0.0429633	0.689326	0.880532	-0.171514	0.110087	0.383728	-0.128063	0.234414	0.718857	-0.05377	0.618797	0.947342	-0.124818	0.246583	0.611726	-0.0325792	0.763163	0.999918	0.0320143	0.767152	0.978015	-0.0329661	0.760435	0.999924	-0.0516795	0.632519	0.872402	0.144582	0.178956	0.788042	-0.0230188	0.831423	0.944716	-0.171136	0.110885	0.265395	-0.0901874	0.403357	0.694493	-0.61799	1.10424558386057e-10	2.9867155230974e-09
ENSG00000185842	DNAH14	-0.0405525	0.705937	0.922343	-0.013661	0.898892	0.995122	-0.0871589	0.447982	0.649391	-0.413321	5.68065040993382e-05	0.000263738	-0.301005	0.00415274	0.0665141	0.0608961	0.570784	0.999554	-0.0525759	0.62461	0.885014	-0.105687	0.32427	0.999977	0.0993443	0.354312	0.984053	0.183942	0.0862486	0.741051	-0.0872589	0.416153	0.999994	-0.0145559	0.892307	0.998785	-0.0821787	0.443909	0.998651	-0.0375265	0.726982	0.953956	0.0447246	0.677282	0.87564	-0.206031	0.054126	0.284165	-0.0850607	0.43072	0.832367	-0.014959	0.88998	0.985865	-0.0163137	0.880088	0.966467	0.0791192	0.463716	0.999918	0.126229	0.241238	0.952817	0.0129728	0.904515	0.999924	0.0391906	0.716961	0.90825	0.104415	0.332974	0.856947	-0.0959273	0.373969	0.731818	-0.30394	0.0039909	0.0571347	0.0462965	0.668418	0.857093	-0.440611	1.55194644659851e-05	7.96099550491334e-05
ENSG00000144909	OSBPL11	0.0295752	0.783218	0.942052	0.0627199	0.559281	0.989132	0.149664	0.19093	0.404053	0.157272	0.141047	0.219296	0.0888772	0.407527	0.681702	0.0811816	0.449477	0.999554	-0.0159971	0.881717	0.9699	-0.161306	0.131004	0.999977	-0.185093	0.0824725	0.984053	0.197732	0.0647985	0.728549	-0.114759	0.284228	0.999994	-0.0511204	0.634243	0.998785	-0.131993	0.21757	0.998651	-0.108176	0.312941	0.853605	-0.128093	0.231587	0.566538	-0.0645339	0.550274	0.788065	-0.0777359	0.471592	0.8516	-0.0818748	0.448244	0.905558	-0.0756891	0.483377	0.781999	-0.044122	0.68314	0.999918	-0.0626453	0.562028	0.960908	-0.110983	0.303286	0.999924	-0.101973	0.344465	0.715965	0.0242095	0.822842	0.975255	-0.0176506	0.870343	0.956863	-0.118779	0.270365	0.452588	-0.102517	0.341882	0.645012	0.15248	0.15372	0.23104
ENSG00000146122	DAAM2	-0.216558	0.0415122	0.56259	-0.00579289	0.957032	0.997055	-0.146215	0.201474	0.416273	-0.569539	5.7277449450055e-09	9.63390956554441e-08	-0.125744	0.24033	0.5293	-0.0512642	0.633289	0.999554	-0.13403	0.210488	0.611629	0.0170176	0.874232	0.999977	0.152806	0.152831	0.984053	-0.107528	0.318681	0.868616	-0.0382516	0.72192	0.999994	-0.218248	0.0399096	0.998785	-0.212321	0.0457651	0.998651	-0.141632	0.185519	0.81582	-0.221597	0.0368873	0.282996	-0.35	0.000829563	0.133835	-0.214294	0.0449767	0.530605	-0.114211	0.289351	0.872419	-0.175648	0.101648	0.459211	-0.107049	0.320853	0.999918	0.0242641	0.82245	0.982538	-0.214103	0.0451733	0.999924	-0.231413	0.0300567	0.399732	0.07734	0.473859	0.901282	-0.22868	0.0321113	0.570258	-0.350411	0.00081712	0.0372738	-0.221999	0.0376378	0.25785	-0.623554	6.71498412430083e-11	2.00705412117863e-09
ENSG00000167380	ZNF226	-0.159364	0.135769	0.67844	-0.03842	0.720746	0.991469	-0.0962351	0.401946	0.614632	-0.309995	0.00311319	0.00857467	0.0452532	0.673683	0.84988	-0.0768302	0.474222	0.999554	0.120652	0.260056	0.664055	0.0823478	0.442969	0.999977	0.177691	0.095729	0.984053	0.119334	0.268117	0.847831	-0.0644355	0.548564	0.999994	-0.044218	0.680738	0.998785	0.0366679	0.732991	0.998651	-0.00437652	0.967531	0.995514	-0.163968	0.124683	0.436579	-0.0963163	0.372025	0.667315	-0.198852	0.0632661	0.553584	-0.123395	0.25205	0.859759	-0.198501	0.0637427	0.411489	-0.10152	0.346625	0.999918	-0.0137911	0.898522	0.987704	0.0028737	0.978801	0.999924	-0.145087	0.177425	0.592061	0.226766	0.0336202	0.680123	0.107137	0.320453	0.701676	-0.00235256	0.982645	0.991172	-0.209369	0.0502618	0.285801	-0.289371	0.00595162	0.0145956
ENSG00000105258	POLR2I	0.156264	0.143645	0.681765	0.182988	0.0860833	0.988997	0.278657	0.0134945	0.105862	0.0140856	0.895766	0.92783	0.0592222	0.581437	0.799456	-0.176616	0.0977872	0.906107	-0.0327085	0.760907	0.933764	-0.0456647	0.670886	0.999977	0.115374	0.281637	0.984053	-0.00917904	0.932359	0.99455	0.128406	0.230439	0.999994	0.152797	0.152857	0.998785	0.106619	0.319998	0.998651	0.0043705	0.967576	0.995514	0.11479	0.284096	0.615738	0.185434	0.0836856	0.342185	0.17257	0.107882	0.604785	0.0703005	0.515141	0.921483	0.124026	0.249614	0.614402	0.120768	0.262365	0.999918	0.066051	0.54092	0.959664	0.14174	0.187743	0.999924	0.170456	0.112332	0.525727	-0.106613	0.322838	0.85359	0.0694224	0.520416	0.812935	0.144868	0.178088	0.350085	0.156465	0.145456	0.44219	0.0466071	0.664499	0.744187
ENSG00000198252	STYX	-0.00953167	0.929358	0.9834	-0.0920481	0.390933	0.988997	-0.0377316	0.742932	0.859368	-0.404913	8.28849320289038e-05	0.000368248	-0.225179	0.033869	0.192966	0.0406449	0.705298	0.999554	-0.0902006	0.400552	0.776484	-0.0421908	0.694633	0.999977	0.100418	0.349108	0.984053	0.0664149	0.538688	0.938435	-0.18277	0.086466	0.999994	-0.168838	0.113723	0.998785	-0.205015	0.0539437	0.998651	-0.155421	0.145846	0.797371	-0.0462362	0.66701	0.870847	-0.31162	0.00312239	0.144036	-0.174842	0.103253	0.600179	-0.151893	0.157737	0.834231	-0.100391	0.352041	0.699187	0.00747724	0.944878	0.999918	0.0662734	0.539556	0.959664	-0.197933	0.0645215	0.999924	-0.149899	0.16333	0.577051	0.0621898	0.56488	0.919121	-0.194989	0.0686793	0.570258	-0.292755	0.00564116	0.0646969	-0.106717	0.322364	0.629005	-0.434646	2.08073924765628e-05	0.000103297
ENSG00000010219	DYRK4	0.0948076	0.376825	0.802068	0.0577278	0.591024	0.989132	0.172236	0.131584	0.328584	0.108875	0.309805	0.411794	0.356452	0.00060677	0.0260298	-0.142421	0.183056	0.975344	0.0299666	0.780421	0.941059	0.160101	0.133944	0.999977	0.0338655	0.752716	0.991579	-0.12062	0.262959	0.845573	0.23984	0.0235859	0.999994	0.0537904	0.61662	0.998785	0.110768	0.30142	0.998651	0.134126	0.210159	0.82072	0.0365437	0.733862	0.898796	0.265349	0.0124695	0.176731	0.163421	0.128171	0.631313	0.0931226	0.388163	0.894464	0.045651	0.672776	0.883737	0.0610277	0.572188	0.999918	-0.0249353	0.817621	0.982538	0.202107	0.0589774	0.999924	0.122652	0.254941	0.656635	-0.126701	0.239468	0.817454	0.127889	0.235055	0.654041	0.324368	0.0020482	0.0470362	0.0670359	0.53489	0.782892	0.149121	0.163098	0.242699
ENSG00000161298	ZNF382	-0.10805	0.313511	0.774111	0.00299446	0.977782	0.998544	-0.122025	0.287202	0.510031	-0.537191	5.71657010617344e-08	6.73875114045578e-07	-0.1259	0.23974	0.52869	0.0631974	0.556288	0.999554	-0.0522609	0.62669	0.885286	0.00133833	0.990069	0.999977	0.145154	0.174711	0.984053	0.0751119	0.486729	0.92687	-0.0950528	0.375586	0.999994	-0.190381	0.0739309	0.998785	-0.11917	0.265999	0.998651	-0.0641223	0.550513	0.918669	-0.118405	0.269103	0.602103	-0.275787	0.00930148	0.166432	-0.175396	0.102147	0.598529	-0.0988158	0.359686	0.888739	-0.19236	0.0725735	0.422238	0.00205233	0.984859	0.999918	0.136547	0.204599	0.952817	-0.0750569	0.487049	0.999924	-0.218529	0.0408088	0.425924	0.0963758	0.371729	0.871697	-0.172194	0.108661	0.585003	-0.272802	0.0101262	0.0799161	-0.200087	0.0616104	0.309968	-0.560952	1.08056938952217e-08	1.44209921221284e-07
ENSG00000142733	MAP3K6	-0.099236	0.35484	0.793672	0.00751487	0.944278	0.996021	-0.233181	0.0399212	0.1774	-0.69903	2.57571741713036e-14	6.53541177814809e-12	-0.0884929	0.409566	0.683189	-0.0120598	0.91069	0.999554	-0.0374714	0.727368	0.922725	0.0527204	0.623657	0.999977	0.288074	0.00618982	0.984053	-0.0725012	0.502041	0.930497	-0.0970903	0.365391	0.999994	-0.14732	0.168296	0.998785	-0.136984	0.200518	0.998651	-0.126989	0.235669	0.827707	-0.0847078	0.429963	0.730483	-0.301993	0.00424273	0.151214	-0.192353	0.0725838	0.565822	-0.0852591	0.429642	0.901513	-0.110411	0.3058	0.664806	-0.104278	0.333613	0.999918	0.0326785	0.762462	0.977547	-0.114119	0.289741	0.999924	-0.0427233	0.692673	0.898881	0.104504	0.33256	0.856553	-0.101207	0.348119	0.717835	-0.280081	0.00821871	0.0738655	-0.0843155	0.434784	0.717148	-0.716435	2.88657986402541e-15	9.84560338539551e-13
ENSG00000115827	DCAF17	-0.0721377	0.50171	0.855551	0.0353006	0.742595	0.992086	-0.00701603	0.951388	0.97722	-0.379028	0.00024942	0.000958874	0.0477362	0.656877	0.841096	0.118322	0.269442	0.999554	-0.158729	0.137355	0.517717	0.0425852	0.691922	0.999977	0.000819261	0.99392	0.999101	0.183672	0.0867184	0.741914	-0.131294	0.220036	0.999994	-0.128628	0.22963	0.998785	-0.116343	0.277587	0.998651	-0.161213	0.13123	0.797138	-0.18224	0.0873974	0.382983	-0.272888	0.0101015	0.167601	-0.149414	0.164711	0.661461	-0.195103	0.0685146	0.834231	-0.264899	0.0126252	0.29317	0.0368868	0.732955	0.999918	0.247314	0.0201765	0.952817	-0.0681093	0.528355	0.999924	-0.213389	0.0459123	0.4396	0.0733919	0.496789	0.906244	-0.163842	0.127177	0.590645	-0.212028	0.0473485	0.166553	-0.248233	0.0197026	0.206206	-0.403755	8.72434375520648e-05	0.000366113
ENSG00000116117	PARD3B	-0.117243	0.273864	0.752019	-0.0329246	0.759375	0.992086	-0.150826	0.187467	0.400867	-0.149075	0.163229	0.246812	-0.192858	0.0701819	0.284474	0.105382	0.325676	0.999554	-0.19719	0.0639936	0.36954	-0.0946302	0.377722	0.999977	-0.149853	0.161019	0.984053	0.0475589	0.659929	0.956028	0.0105451	0.92187	0.999994	-0.121695	0.255927	0.998785	-0.161819	0.129766	0.998651	-0.0554925	0.605497	0.930168	-0.190305	0.0740487	0.359653	-0.156448	0.145501	0.434147	-0.00816093	0.939846	0.987636	0.00595905	0.956057	0.995089	-0.127816	0.235324	0.600855	0.12166	0.258831	0.999918	0.149055	0.165741	0.952817	-0.0714981	0.507991	0.999924	-0.23963	0.0245346	0.392335	-0.10714	0.320439	0.852831	-0.272183	0.0103049	0.570258	-0.308503	0.00345213	0.0551406	-0.198284	0.0640394	0.314469	-0.211678	0.0464406	0.0852141
ENSG00000277053	GTF2IP1	-0.148671	0.164385	0.691227	-0.256205	0.0153732	0.988997	-0.392886	0.000373599	0.022967	-0.171729	0.10758	0.174964	-0.426293	3.10863252275251e-05	0.00695465	0.217522	0.0405914	0.821712	0.0885072	0.40949	0.782426	-0.0496479	0.644052	0.999977	0.0609217	0.570621	0.986599	0.0603456	0.576498	0.943482	-0.0499957	0.641729	0.999994	-0.0162794	0.879646	0.998785	-0.0648916	0.545731	0.998651	0.0447358	0.677206	0.943949	0.148435	0.165064	0.491038	-0.056057	0.603935	0.822203	0.00423793	0.968741	0.993253	0.117321	0.276333	0.868456	0.158512	0.140197	0.507114	0.0596293	0.58104	0.999918	-0.00690516	0.949089	0.996446	0.0331538	0.759112	0.999924	0.125708	0.243203	0.647341	-0.00470699	0.965284	0.995721	-0.17681	0.0993694	0.5834	-0.268592	0.0113976	0.084162	0.176501	0.0999708	0.374706	-0.198008	0.0628778	0.110149
ENSG00000215045	GRID2IP	-0.176139	0.0987103	0.651365	-0.0771004	0.472664	0.98901	-0.36076	0.00117571	0.0355407	-0.34695	0.000865483	0.0028416	-0.328823	0.00165389	0.0416092	0.0422884	0.693962	0.999554	-0.0850159	0.428281	0.792072	-0.11868	0.267983	0.999977	0.099634	0.352903	0.984053	0.146707	0.172585	0.792877	-0.21265	0.0454228	0.999994	-0.183616	0.0849945	0.998785	-0.124426	0.245333	0.998651	-0.0962449	0.3696	0.87376	0.0810296	0.450328	0.744145	-0.222917	0.0368346	0.2406	-0.11401	0.290206	0.756274	-0.118136	0.272986	0.866392	-0.0884619	0.41245	0.741887	0.0152719	0.887694	0.999918	0.193302	0.0711588	0.952817	-0.0479465	0.65733	0.999924	-0.0320506	0.766895	0.927606	0.0273919	0.800011	0.97203	-0.094264	0.382348	0.736722	-0.114307	0.288945	0.472923	-0.0193063	0.858302	0.948372	-0.354749	0.000647154	0.00211277
ENSG00000148019	CEP78	-0.157958	0.139298	0.679704	-0.186558	0.0800306	0.988997	-0.206814	0.069257	0.23396	-0.316104	0.00254667	0.00722176	-0.226951	0.0324537	0.188182	0.0895262	0.404097	0.999554	-0.0358849	0.738486	0.926253	-0.0168049	0.875791	0.999977	0.0407074	0.704865	0.989404	0.137795	0.20045	0.810091	-0.136481	0.202192	0.999994	-0.141467	0.186036	0.998785	-0.101454	0.344132	0.998651	-0.129679	0.225811	0.825323	-0.177124	0.0968102	0.396925	-0.244769	0.0215401	0.20288	-0.166352	0.121376	0.621186	-0.116141	0.281223	0.8707	-0.176863	0.0992667	0.456766	0.00304278	0.977554	0.999918	0.130669	0.22495	0.952817	-0.0998664	0.354575	0.999924	-0.142992	0.183833	0.598096	0.103214	0.338592	0.859083	-0.106077	0.32529	0.705292	-0.286208	0.00686589	0.0696142	-0.193959	0.0701844	0.326549	-0.334261	0.0013674	0.00404525
ENSG00000113966	ARL6	-0.0467305	0.663664	0.907135	-0.147003	0.169224	0.988997	-0.159028	0.164319	0.371894	-0.524032	1.36268525796623e-07	1.42410452414345e-06	-0.0286225	0.790038	0.911227	0.0511099	0.634313	0.999554	0.156987	0.141777	0.523667	0.0661638	0.537868	0.999977	0.0298414	0.781316	0.991579	0.135643	0.20764	0.814969	-0.0118601	0.912164	0.999994	-0.0702042	0.513273	0.998785	-0.0514387	0.632131	0.998651	-0.0562818	0.600368	0.929048	-0.18592	0.0810861	0.370217	-0.23375	0.0283882	0.221861	-0.179117	0.0949638	0.594818	-0.156146	0.146289	0.834231	-0.223633	0.0362175	0.358724	0.0567929	0.599186	0.999918	0.193015	0.071587	0.952817	-0.0387831	0.719781	0.999924	-0.176603	0.0997723	0.509003	0.157108	0.143789	0.766666	-0.00524347	0.96133	0.987976	-0.178137	0.0968156	0.245323	-0.225728	0.0344628	0.249837	-0.530034	9.21110978602258e-08	9.15216572148929e-07
ENSG00000243302	RP11-274B21.2	-0.0766274	0.475393	0.843784	0.0501064	0.640991	0.989132	0.15109	0.186688	0.399964	0.241261	0.0227483	0.047425	-0.284863	0.00681608	0.0844333	-0.00127993	0.990502	0.999582	0.104157	0.331363	0.728481	-0.175666	0.0996341	0.999977	0.0211411	0.844104	0.995635	0.232852	0.0290201	0.657231	-0.0585645	0.585647	0.999994	0.039205	0.715282	0.998785	0.00378322	0.971931	0.998651	0.045865	0.669527	0.941779	0.098521	0.358335	0.674707	0.0596291	0.581042	0.809135	0.0773477	0.473815	0.852933	0.0843549	0.434568	0.903463	0.17472	0.103496	0.461299	0.0433008	0.688731	0.999918	-0.0297075	0.783503	0.979651	0.0886572	0.411415	0.999924	0.0918106	0.394911	0.749692	-0.0771317	0.475055	0.901338	-0.0209851	0.846125	0.948927	-0.0113586	0.916349	0.953994	0.141831	0.187455	0.495239	0.228367	0.0313594	0.0610674
ENSG00000188002	RP11-43F13.1	0.12325	0.249857	0.738638	0.0734846	0.493737	0.989132	0.170243	0.136178	0.334464	0.138929	0.194139	0.283676	0.00763911	0.943358	0.974355	-0.0645206	0.548034	0.999554	0.0784967	0.464659	0.812747	-0.102203	0.340563	0.999977	0.0366485	0.733128	0.990182	0.0772324	0.474476	0.922612	-0.05249	0.625177	0.999994	-0.0379179	0.724248	0.998785	-0.0609332	0.570548	0.998651	-0.0705212	0.511368	0.909151	-0.0495043	0.645011	0.860584	0.0532412	0.622256	0.83146	0.0270861	0.802199	0.957884	-0.0336704	0.755475	0.969462	0.0109958	0.919012	0.977055	-0.0474821	0.660444	0.999918	-0.0342954	0.751082	0.974856	0.0534982	0.620574	0.999924	0.101204	0.348132	0.718718	-0.0943096	0.382117	0.874531	0.0373827	0.729502	0.907375	-0.0466274	0.666189	0.790551	0.010203	0.924834	0.974047	0.163196	0.12649	0.19746
ENSG00000174804	FZD4	-0.158814	0.137142	0.679509	-0.0537256	0.617045	0.989132	0.00481831	0.966604	0.984529	-0.416767	4.85158172949252e-05	0.000230356	0.159542	0.135328	0.396567	-0.137723	0.198077	0.985458	-0.133203	0.213345	0.613614	0.193374	0.06942	0.999977	0.121829	0.255401	0.984053	0.0338122	0.754477	0.969188	0.00605228	0.95511	0.999994	-0.0943572	0.379106	0.998785	-0.0274747	0.798275	0.998651	-0.0700831	0.514002	0.909151	-0.249123	0.0185604	0.219819	-0.215489	0.0437665	0.258215	-0.139477	0.194958	0.687655	-0.0943223	0.382052	0.893385	-0.239664	0.0245134	0.333371	0.0394929	0.714872	0.999918	0.179016	0.0951529	0.952817	-0.0151773	0.888385	0.999924	-0.235739	0.0270306	0.396806	0.111955	0.299043	0.844024	-0.196823	0.0660639	0.570258	-0.302186	0.00421713	0.0581071	-0.279851	0.00827385	0.156924	-0.436012	1.94651919800393e-05	9.74008620338377e-05
ENSG00000184925	LCN12	0.169485	0.112326	0.659819	0.140066	0.190478	0.988997	-0.082845	0.470851	0.668578	-0.0223321	0.835441	0.882614	-0.052251	0.626755	0.824832	-0.108687	0.310647	0.999554	-0.167059	0.117638	0.487953	-0.0281787	0.79322	0.999977	-0.0277937	0.795984	0.991579	-0.0101548	0.925188	0.993793	0.0136021	0.899325	0.999994	0.0902428	0.40033	0.998785	0.0674764	0.529815	0.998651	0.0126324	0.906469	0.984648	0.101824	0.342366	0.663679	0.145033	0.177589	0.473283	0.123813	0.250436	0.729669	0.0713051	0.509139	0.920477	0.0677672	0.530433	0.809342	0.111006	0.303185	0.999918	0.118774	0.270387	0.952817	0.0120191	0.911504	0.999924	0.00153522	0.988674	0.997241	-0.0953232	0.376999	0.873285	0.0208386	0.847187	0.949374	0.103344	0.337981	0.521277	0.0655844	0.543789	0.788877	-0.0245378	0.819451	0.869783
ENSG00000003249	DBNDD1	0.0623062	0.561881	0.877491	0.063939	0.551655	0.989132	0.02646	0.818126	0.906048	0.16593	0.120175	0.19176	-0.128893	0.228663	0.515902	0.0335904	0.754661	0.999554	-0.161661	0.130147	0.507307	-0.0579926	0.58932	0.999977	-0.167043	0.117672	0.984053	-0.113933	0.290536	0.856265	0.0510941	0.634418	0.999994	0.0685423	0.523319	0.998785	-0.0492409	0.646774	0.998651	0.0340759	0.751229	0.955846	0.189125	0.075892	0.36259	0.0563256	0.6022	0.82169	0.148629	0.166968	0.664613	0.0989146	0.359203	0.888443	0.230256	0.0309123	0.347296	0.0117631	0.913382	0.999918	-0.117734	0.274634	0.952817	0.0622139	0.564729	0.999924	0.186057	0.0826334	0.488902	-0.161731	0.132219	0.759261	-0.0903936	0.402278	0.749029	0.00358052	0.973588	0.986725	0.249613	0.0190091	0.203763	0.16698	0.117814	0.186334
ENSG00000198746	GPATCH3	0.170475	0.110212	0.659252	-0.092956	0.386257	0.988997	0.105512	0.357895	0.577193	0.192417	0.0708369	0.123488	0.172134	0.106741	0.350845	0.0377128	0.725681	0.999554	0.220142	0.0381761	0.289676	0.145131	0.174781	0.999977	0.000874481	0.993511	0.999101	-0.0194394	0.857335	0.987397	-0.146158	0.171716	0.999994	0.0193709	0.857013	0.998785	0.0783933	0.465249	0.998651	-0.0220284	0.837649	0.971442	-0.0619341	0.564224	0.815561	0.00241564	0.982179	0.993255	-0.1419	0.187239	0.681178	-0.0168761	0.875987	0.983606	-0.0513773	0.634513	0.867384	-0.226234	0.0340495	0.999918	-0.150945	0.160379	0.952817	-0.115513	0.283852	0.999924	-0.0949042	0.379109	0.739098	0.215258	0.0439984	0.689604	0.276046	0.00923301	0.570258	0.217473	0.0418171	0.15514	-0.0895347	0.406783	0.69662	0.243875	0.0212743	0.0438164
ENSG00000137124	ALDH1B1	-0.00195682	0.98548	0.997611	-0.0581961	0.588012	0.989132	-0.0457001	0.691144	0.827241	-0.256913	0.0150825	0.0332984	0.0187836	0.861304	0.941637	0.158083	0.138982	0.946936	-0.32952	0.00161436	0.0465214	0.00890965	0.933957	0.999977	-0.127333	0.23439	0.984053	-0.0605411	0.575261	0.94303	-0.101333	0.344711	0.999994	-0.185408	0.0819416	0.998785	-0.20729	0.0512769	0.998651	-0.189966	0.0745734	0.784433	-0.146613	0.17037	0.496664	-0.209453	0.0501671	0.273311	-0.036909	0.7328	0.939884	-0.0647342	0.549035	0.934243	-0.128967	0.231103	0.598496	-0.0694714	0.520121	0.999918	0.10809	0.316144	0.952817	-0.127172	0.237713	0.999924	-0.176718	0.0995478	0.509003	-0.0969687	0.36878	0.871697	-0.126029	0.241991	0.657259	-0.0669331	0.535518	0.692646	-0.15477	0.149924	0.447342	-0.279512	0.00798438	0.0188092
ENSG00000235863	B3GALT4	0.102883	0.337346	0.785217	-0.0899301	0.401971	0.988997	-0.197851	0.0824986	0.256042	-0.324955	0.00188951	0.00557397	-0.028561	0.790479	0.911456	0.0728576	0.49744	0.999554	0.0292572	0.785492	0.943752	0.0113541	0.915897	0.999977	0.0264139	0.805908	0.992659	-0.0138375	0.898183	0.992565	0.0535642	0.618105	0.999994	0.0281932	0.793116	0.998785	0.0468183	0.66307	0.998651	0.103744	0.333296	0.86194	0.0718805	0.503241	0.777842	-0.048366	0.654523	0.848721	0.0527548	0.625445	0.908746	0.111385	0.301527	0.876534	-0.0393104	0.716133	0.901524	-0.0224631	0.835436	0.999918	0.0892174	0.408454	0.952834	0.0520866	0.629837	0.999924	0.0674483	0.532374	0.828775	0.0145221	0.893174	0.985829	0.099275	0.357446	0.72269	0.0794981	0.461572	0.632802	0.0502096	0.642242	0.84546	-0.3113	0.00298344	0.00799091
ENSG00000135723	FHOD1	-0.201581	0.0581825	0.605396	-0.0520493	0.628089	0.989132	-0.224998	0.047645	0.193368	-0.326059	0.00181936	0.00538918	-0.164239	0.124052	0.380182	0.0134397	0.900521	0.999554	-0.0687265	0.522201	0.840569	0.00500655	0.96286	0.999977	0.137075	0.200215	0.984053	-0.14887	0.166271	0.788565	0.00922196	0.931648	0.999994	-0.0851754	0.427412	0.998785	-0.0876021	0.414315	0.998651	-0.0941992	0.379908	0.875238	-0.0477649	0.656683	0.865373	-0.240286	0.0241333	0.211781	-0.124991	0.245923	0.726211	-0.0863234	0.423884	0.901035	-0.0206819	0.848322	0.953439	-0.0193378	0.858073	0.999918	-0.0601956	0.577448	0.961647	-0.214862	0.0443981	0.999924	-0.0274624	0.799507	0.940177	0.0497888	0.645036	0.937037	-0.162457	0.130468	0.591395	-0.329652	0.00171063	0.0447348	-0.0380838	0.72463	0.886133	-0.346225	0.000888872	0.00279617
ENSG00000156853	ZNF689	0.0626255	0.559874	0.876206	0.0791493	0.460943	0.98901	0.13453	0.240274	0.459815	0.152082	0.154808	0.236503	0.320996	0.00216177	0.0475955	0.0636668	0.553353	0.999554	-0.0572886	0.593855	0.873445	0.117989	0.270799	0.999977	-0.18853	0.0768358	0.984053	0.0776948	0.471827	0.922207	-0.018607	0.862595	0.999994	0.0140098	0.896324	0.998785	0.115145	0.282597	0.998651	-0.0202814	0.850368	0.973623	-0.00479825	0.964405	0.988828	0.0775579	0.472611	0.737393	0.00835296	0.938434	0.987443	-0.0258887	0.810776	0.976392	-0.0519241	0.630907	0.866093	-0.0734406	0.496503	0.999918	0.0132603	0.902408	0.988802	-0.00527776	0.961077	0.999924	-0.056543	0.600797	0.85884	0.00394539	0.970898	0.996912	0.118037	0.273392	0.675878	0.138319	0.198729	0.373475	-0.0669677	0.535306	0.783213	0.170542	0.110071	0.176111
ENSG00000118596	SLC16A7	-0.107468	0.316138	0.775039	0.0245661	0.819246	0.994393	0.0638582	0.578592	0.749729	-0.189444	0.0753898	0.130074	-0.0902206	0.400446	0.675232	0.00210348	0.984391	0.999554	-0.395717	0.000123873	0.00898016	-0.064211	0.549961	0.999977	-0.0401819	0.708503	0.989404	0.118915	0.269812	0.849037	-0.0850727	0.427972	0.999994	-0.0599169	0.577005	0.998785	-0.160773	0.1323	0.998651	-0.16119	0.131284	0.797138	-0.10363	0.33383	0.657459	-0.137188	0.20246	0.504295	-0.0130814	0.903719	0.977275	-0.0629722	0.559985	0.936428	-0.0874506	0.417835	0.743601	0.0551443	0.609848	0.999918	0.11047	0.30554	0.952817	-0.0542659	0.615562	0.999924	-0.079049	0.464114	0.791868	-0.061406	0.569804	0.920433	-0.133173	0.216114	0.641632	-0.245156	0.0213273	0.110116	-0.0881279	0.414224	0.702779	-0.184601	0.0833055	0.139666
ENSG00000177946	CENPBD1	-0.0457732	0.67015	0.910186	-0.135381	0.205885	0.988997	-0.0821385	0.474656	0.671977	0.0281859	0.793168	0.849435	0.249142	0.0185513	0.140458	0.0600354	0.57625	0.999554	0.132009	0.217512	0.617908	0.124363	0.245575	0.999977	0.0131065	0.902975	0.997029	0.0636716	0.555626	0.940789	-0.0880088	0.412143	0.999994	-0.0901672	0.400727	0.998785	0.00399734	0.970343	0.998651	-0.0651378	0.544205	0.916916	-0.167177	0.117375	0.427942	-0.00465104	0.965696	0.98786	-0.144589	0.178932	0.674423	-0.0891046	0.40905	0.899333	-0.175745	0.101456	0.459187	-0.239096	0.024865	0.999918	-0.135803	0.207099	0.952817	-0.0977978	0.36468	0.999924	-0.131344	0.222542	0.634143	0.130957	0.223921	0.811289	0.161372	0.133091	0.592828	0.197582	0.0650057	0.197453	-0.192488	0.0723803	0.330589	0.0473855	0.659241	0.739615
ENSG00000099203	TMED1	0.146194	0.17161	0.696049	0.0960078	0.370786	0.988997	0.257634	0.0227735	0.134393	-0.153449	0.15109	0.231811	0.324532	0.00191709	0.0448673	-0.142222	0.183677	0.975344	-0.161289	0.131046	0.508495	0.006613	0.950957	0.999977	-0.00590602	0.956194	0.997945	-0.0375125	0.728599	0.96787	0.0704134	0.512015	0.999994	0.0679016	0.527219	0.998785	0.0181558	0.865896	0.998651	-0.0857016	0.424552	0.888137	-0.206128	0.0526251	0.317485	0.0432732	0.68892	0.867712	0.0172979	0.872912	0.973044	-0.0505187	0.640192	0.951649	-0.203	0.0578435	0.400385	-0.0175407	0.871143	0.999918	0.121641	0.258908	0.952817	-0.00410919	0.96969	0.999924	-0.147869	0.169171	0.582891	-0.000647208	0.995225	0.998874	0.179317	0.0945901	0.579856	0.126777	0.239185	0.418823	-0.201895	0.0592494	0.306213	-0.145309	0.174247	0.256466
ENSG00000101220	C20orf27	0.202174	0.0574308	0.605396	0.086146	0.422145	0.98901	-0.0862437	0.452781	0.653525	-0.0155019	0.885354	0.920711	-0.0713086	0.506652	0.752159	0.109587	0.306636	0.999554	-0.133637	0.211842	0.612327	-0.00818721	0.939302	0.999977	0.0304029	0.777307	0.991579	-0.125936	0.242343	0.834744	0.121905	0.255103	0.999994	0.149094	0.163174	0.998785	0.22447	0.0344488	0.998651	0.155453	0.145762	0.797371	0.381752	0.000223059	0.0971641	0.196237	0.066891	0.309629	0.220849	0.038665	0.520705	0.232416	0.0293308	0.834231	0.351877	0.000774082	0.212073	0.0387862	0.71976	0.999918	-0.0417351	0.699437	0.969544	0.0565111	0.601002	0.999924	0.29229	0.00572132	0.326836	-0.0944854	0.381226	0.874531	-0.0703483	0.514854	0.810698	0.0915095	0.39647	0.575241	0.375799	0.000308446	0.0741097	0.0384794	0.720332	0.790382
ENSG00000111834	RSPH4A	0.137988	0.197206	0.709966	0.0492496	0.646716	0.989132	0.223807	0.0488657	0.195255	0.494534	8.40190349737924e-07	6.70798174084698e-06	0.285717	0.00664417	0.0832872	-0.0137191	0.898464	0.999554	0.21802	0.0401229	0.29761	0.115913	0.27938	0.999977	-0.0364943	0.734208	0.990226	-0.0368453	0.733244	0.968636	-0.0761934	0.477904	0.999994	0.0632182	0.556158	0.998785	0.0396477	0.712207	0.998651	-0.0171242	0.873451	0.975584	-0.0174856	0.870802	0.95473	0.111709	0.300116	0.609252	-0.0539827	0.617408	0.906357	-0.0366574	0.734554	0.967575	0.0528538	0.624795	0.863696	-0.193664	0.0706202	0.999918	-0.236081	0.0268034	0.952817	0.0218721	0.839707	0.999924	0.0526248	0.626298	0.869583	0.0782206	0.468824	0.900831	0.242316	0.022928	0.570258	0.297166	0.00492938	0.0616859	0.0300109	0.781347	0.912484	0.508061	3.72665223125068e-07	3.05382931561251e-06
ENSG00000131471	AOC3	-0.0097532	0.927721	0.983297	-0.0334344	0.755764	0.992086	-0.13885	0.22537	0.443492	-0.0958663	0.371495	0.477355	-0.00701365	0.947989	0.976091	0.0010624	0.992116	0.999869	0.132304	0.216475	0.616788	-0.117979	0.270843	0.999977	0.00848869	0.937071	0.997945	0.00736077	0.945735	0.995899	-0.00704647	0.947746	0.999994	-0.00115455	0.991432	0.998945	0.0441143	0.681446	0.998651	0.0618705	0.564625	0.921531	0.160645	0.132611	0.447034	0.032193	0.765889	0.903603	0.152054	0.157293	0.656351	0.0908788	0.399747	0.897626	0.218498	0.0408384	0.368485	-0.0270138	0.802716	0.999918	-0.0263644	0.807365	0.981542	-0.0211532	0.844908	0.999924	0.161501	0.132777	0.544831	-0.170774	0.111653	0.748829	-0.0982019	0.362693	0.726293	0.0127586	0.906084	0.947098	0.197719	0.064817	0.31642	-0.0839132	0.434318	0.535206
ENSG00000076248	UNG	0.0634022	0.555007	0.874806	0.000326017	0.997581	0.999754	-0.235546	0.0378931	0.173048	-0.587026	1.48419632139962e-09	3.17127494659215e-08	0.0679455	0.526951	0.76618	0.0951424	0.375134	0.999554	-0.119267	0.265608	0.669047	0.0221225	0.836964	0.999977	0.0280237	0.794332	0.991579	-0.0322498	0.765488	0.971021	-0.0625146	0.560571	0.999994	-0.0946792	0.377474	0.998785	-0.0934727	0.38361	0.998651	-0.0575142	0.5924	0.926885	-0.100905	0.346765	0.665043	-0.251396	0.018144	0.192989	-0.142572	0.185138	0.679386	-0.0256671	0.812366	0.976392	-0.156977	0.144128	0.511477	-0.0320181	0.767125	0.999918	0.177294	0.0984311	0.952817	-0.0491355	0.649385	0.999924	-0.088792	0.410702	0.759371	0.128394	0.233198	0.81388	-0.147344	0.170707	0.612489	-0.224283	0.0356653	0.14221	-0.126937	0.238587	0.55268	-0.588354	1.3350680561075e-09	2.45769569729442e-08
ENSG00000100211	CBY1	-0.0483635	0.652657	0.904162	0.0737288	0.492298	0.989132	0.174879	0.125676	0.320481	-0.241895	0.0223833	0.0467906	0.404058	8.60796827186761e-05	0.0104246	-0.158263	0.138527	0.946936	0.0703724	0.512262	0.835538	0.123408	0.249248	0.999977	0.0966338	0.36766	0.984053	-0.0181126	0.86698	0.988432	0.122492	0.252806	0.999994	0.162371	0.128446	0.998785	0.152838	0.152746	0.998651	-0.00285713	0.9788	0.996953	-0.0943034	0.379379	0.692091	0.161292	0.133286	0.417049	0.0172984	0.872908	0.973044	0.0109123	0.919625	0.99058	0.00984966	0.92743	0.979227	-0.0190957	0.859832	0.999918	-0.0574384	0.595035	0.963255	0.110984	0.303283	0.999924	0.0251242	0.816264	0.944766	0.0898239	0.405263	0.881865	0.184743	0.0848649	0.579471	0.13626	0.205561	0.381831	-0.0340649	0.752701	0.899368	-0.214514	0.0435209	0.0807037
ENSG00000143387	CTSK	0.137942	0.197357	0.709966	0.0840148	0.433759	0.98901	0.231132	0.0417496	0.180955	0.233877	0.0273918	0.0554391	0.117869	0.271291	0.560967	-0.161644	0.130189	0.937829	0.0597437	0.578108	0.867437	0.00989975	0.926638	0.999977	0.0191101	0.858918	0.995847	-0.129591	0.228833	0.828843	0.0435148	0.685546	0.999994	0.0936293	0.38281	0.998785	0.0837429	0.435254	0.998651	0.0399313	0.71024	0.951691	0.122573	0.252489	0.58674	0.219308	0.0400781	0.249884	0.147257	0.170962	0.667184	0.0505823	0.639771	0.9514	0.153938	0.152152	0.518891	-0.0574584	0.594906	0.999918	-0.152582	0.155841	0.952817	0.0338842	0.753971	0.999924	0.139412	0.195169	0.608601	-0.116911	0.278023	0.837459	0.15344	0.1535	0.604635	0.226639	0.0337224	0.138058	0.153197	0.15416	0.453047	0.266442	0.0116068	0.0259083
ENSG00000151778	SERP2	0.152191	0.154511	0.687065	0.0917321	0.392568	0.988997	0.0859222	0.454473	0.654592	0.242911	0.0218083	0.0457357	0.0663342	0.536819	0.771612	0.0200284	0.852213	0.999554	0.140771	0.188234	0.586463	0.114628	0.284782	0.999977	-0.0238695	0.824289	0.995079	-0.10997	0.307749	0.865362	0.191108	0.0728139	0.999994	0.0884859	0.409603	0.998785	0.144832	0.175678	0.998651	0.17164	0.107765	0.788095	0.103298	0.335387	0.657714	0.268862	0.011312	0.171898	0.150513	0.161593	0.659411	0.132721	0.217689	0.849823	0.128466	0.232935	0.599922	0.0784273	0.467647	0.999918	-0.0860764	0.425216	0.953977	0.142855	0.184256	0.999924	0.165208	0.123996	0.535241	-0.0843841	0.434408	0.887903	0.153143	0.154307	0.604635	0.266702	0.0120123	0.0859449	0.140548	0.191517	0.498703	0.266305	0.0116513	0.0259881
ENSG00000148450	MSRB2	0.148483	0.164924	0.692236	-0.0684052	0.524152	0.989132	-0.0644829	0.574875	0.746666	-0.0881393	0.411447	0.515552	0.107145	0.317603	0.604823	0.0602449	0.574917	0.999554	0.024506	0.819681	0.952488	0.156817	0.142215	0.999977	0.0205512	0.848401	0.995635	-0.0923528	0.392114	0.895856	0.0417166	0.697898	0.999994	0.0435621	0.685222	0.998785	0.134315	0.209514	0.998651	0.112187	0.295228	0.850126	0.0955532	0.373067	0.686115	0.104291	0.333552	0.636452	0.104934	0.330561	0.77969	0.101687	0.345828	0.885664	0.0405057	0.707885	0.898732	-0.0309278	0.774841	0.999918	0.0611785	0.571238	0.961464	0.151823	0.157932	0.999924	0.0877882	0.416033	0.762611	-0.0310278	0.774132	0.966086	0.191622	0.0736975	0.570258	0.207206	0.0527389	0.176696	0.0801876	0.457683	0.732318	-0.0574446	0.592849	0.682877
ENSG00000196371	FUT4	-0.169208	0.112923	0.660331	0.00397305	0.970523	0.997762	0.196999	0.0838557	0.258018	0.390992	0.000151596	0.000620521	0.0524662	0.625334	0.824098	-0.131501	0.219304	0.995633	-0.287998	0.00620398	0.105363	-0.00448426	0.966733	0.999977	-0.126069	0.239105	0.984053	0.0963933	0.371641	0.886931	-0.112501	0.293871	0.999994	-0.0988742	0.356606	0.998785	-0.121785	0.255575	0.998651	-0.149612	0.161702	0.80415	-0.0610578	0.569759	0.818532	0.00745377	0.94505	0.980173	0.0293556	0.786006	0.955096	-0.0779549	0.47034	0.911503	-0.0250796	0.816584	0.941198	-0.0294817	0.785108	0.999918	-0.00953703	0.929727	0.994523	-0.0214727	0.842596	0.999924	-0.0509132	0.63758	0.874962	-0.147568	0.170051	0.7824	-0.100273	0.352608	0.72028	0.00949005	0.930072	0.962071	-0.0480694	0.656507	0.851751	0.375098	0.000292528	0.00105761
ENSG00000135622	SEMA4F	-0.00543586	0.959678	0.990544	0.0202602	0.850523	0.994968	-0.0678341	0.555122	0.733186	-0.240377	0.0232661	0.0483061	0.000326718	0.997575	0.999093	0.12307	0.250556	0.999554	-0.0556477	0.604487	0.877911	-0.00408644	0.969682	0.999977	-0.00074693	0.994457	0.999101	0.0412017	0.703098	0.963519	-0.027223	0.800085	0.999994	-0.100702	0.347741	0.998785	-0.0382165	0.722165	0.998651	-0.0645829	0.547647	0.917346	-0.133398	0.212668	0.544251	-0.194257	0.0697471	0.31525	-0.118869	0.27	0.743071	-0.0542659	0.615562	0.947221	-0.153065	0.15452	0.522393	-0.169057	0.115354	0.999918	0.0304092	0.778519	0.979309	-0.0467523	0.665348	0.999924	-0.0956986	0.375114	0.736487	0.106276	0.32438	0.854134	-0.0642108	0.552277	0.829683	-0.126326	0.240874	0.420651	-0.13651	0.20472	0.514596	-0.248134	0.0190479	0.0398302
ENSG00000156990	RPUSD3	-0.119879	0.263144	0.747434	-0.0717051	0.504285	0.989132	-0.186187	0.102656	0.287306	-0.0993575	0.354248	0.459174	-0.099054	0.355727	0.639528	0.173847	0.103246	0.912377	-0.17589	0.0991946	0.450624	0.0404334	0.706761	0.999977	-0.0384253	0.720709	0.989404	-0.166875	0.120193	0.765417	0.172204	0.106595	0.999994	0.0662777	0.537167	0.998785	0.0401547	0.708691	0.998651	0.103151	0.336081	0.862157	0.097766	0.362048	0.677382	0.0570559	0.597493	0.81816	0.0206621	0.848466	0.967255	0.107049	0.320855	0.879895	0.141059	0.189892	0.559764	0.0374995	0.72869	0.999918	-0.176475	0.100023	0.952817	-0.112186	0.298041	0.999924	0.134664	0.210968	0.626085	0.025559	0.813142	0.974694	-0.120777	0.262333	0.669189	-0.195949	0.0672997	0.201068	0.129564	0.22893	0.542651	-0.0856333	0.424923	0.525652
ENSG00000056998	GYG2	-0.152223	0.154422	0.687065	-0.194727	0.0674558	0.988997	-0.134337	0.240957	0.460502	-0.249142	0.0185512	0.0397504	-0.128534	0.229971	0.517384	0.0934102	0.38393	0.999554	-0.0165781	0.877454	0.969019	0.0236517	0.825867	0.999977	0.211791	0.046322	0.984053	0.0164498	0.879095	0.990001	0.00299094	0.977808	0.999994	0.004951	0.963272	0.99879	0.0259724	0.80909	0.998651	0.0240508	0.822975	0.968887	-0.0360618	0.737243	0.900023	0.036302	0.737033	0.890208	0.0699245	0.517396	0.871923	0.0937825	0.384795	0.89391	0.0246899	0.819386	0.942327	0.0814916	0.450378	0.999918	0.0638046	0.554799	0.960117	0.0427183	0.692707	0.999924	-0.0283063	0.793482	0.937025	-0.0680709	0.528588	0.912275	-0.127132	0.237861	0.655055	-0.157737	0.142171	0.306339	-0.00287132	0.978818	0.992078	-0.259898	0.0139076	0.0302966
ENSG00000196912	ANKRD36B	-0.172644	0.10569	0.653676	-0.176942	0.0971588	0.988997	-0.0139589	0.903455	0.953016	0.0173994	0.871434	0.910251	-0.302058	0.00401665	0.0651673	0.0847677	0.429636	0.999554	0.0891227	0.406228	0.780079	-0.0132712	0.901762	0.999977	-0.101886	0.342072	0.984053	0.180796	0.0918552	0.744881	-0.170448	0.11027	0.999994	-0.11006	0.30454	0.998785	-0.138762	0.19468	0.998651	-0.118088	0.270397	0.841795	-0.147518	0.167719	0.493224	-0.230653	0.0306163	0.225783	-0.132352	0.218983	0.708479	-0.127774	0.235481	0.856159	-0.149174	0.165398	0.534524	0.00368653	0.972807	0.999918	0.0958803	0.374204	0.952817	-0.0669893	0.535174	0.999924	-0.15611	0.146384	0.557894	0.0685243	0.525839	0.912179	-0.0635726	0.556242	0.831944	-0.200571	0.0609702	0.19017	-0.162765	0.12973	0.420339	-0.0211798	0.843822	0.888041
ENSG00000136274	NACAD	0.118865	0.267235	0.749171	-0.0289305	0.787831	0.993513	0.113692	0.321635	0.543574	0.169777	0.1117	0.180465	-0.177658	0.0957916	0.332753	0.216164	0.0418928	0.821712	-0.0289503	0.78769	0.944538	0.064155	0.550309	0.999977	-0.0384361	0.720634	0.989404	-0.13252	0.218393	0.823449	-0.0478881	0.655854	0.999994	-0.257382	0.0148925	0.998785	-0.292783	0.00536336	0.998651	-0.0492008	0.647042	0.937896	-0.0524165	0.625662	0.848988	-0.16186	0.131907	0.415138	-0.029311	0.786323	0.955175	-0.0715087	0.507928	0.920477	-0.0961445	0.372883	0.71442	-0.0183952	0.864924	0.999918	0.0579139	0.591984	0.963255	-0.0138204	0.898308	0.999924	-0.148753	0.166608	0.579577	-0.202821	0.0580698	0.702372	-0.208583	0.0511512	0.570258	-0.0777621	0.471442	0.640848	-0.0759117	0.482088	0.748476	0.142568	0.182601	0.266348
ENSG00000185010	F8	-0.0526627	0.624038	0.894135	-0.132235	0.216718	0.988997	0.031508	0.784203	0.884391	-0.322479	0.0020559	0.00599594	0.0742553	0.489204	0.740599	-0.0248889	0.816913	0.999554	-0.179408	0.0925131	0.43732	0.128686	0.229417	0.999977	0.00750146	0.944377	0.997945	-0.0856752	0.427386	0.90561	-0.00412139	0.969423	0.999994	0.0265738	0.804757	0.998785	-0.0159509	0.882057	0.998651	0.0871133	0.416934	0.886312	0.00686542	0.949087	0.983166	-0.0915701	0.396156	0.685554	-0.0754152	0.484966	0.858559	0.0155206	0.885877	0.985824	-0.0338707	0.754066	0.918243	0.0527622	0.625397	0.999918	0.088825	0.410527	0.952834	0.0757408	0.483078	0.999924	0.0258198	0.81127	0.9441	0.0888498	0.410396	0.8831	-0.116686	0.278956	0.678873	-0.154123	0.151656	0.318024	0.0105989	0.921926	0.973142	-0.341137	0.00106977	0.00328187
ENSG00000118412	CASP8AP2	-0.163546	0.125669	0.672901	-0.0633007	0.555642	0.989132	-0.141251	0.21737	0.434489	-0.355879	0.000620082	0.0021202	-0.0247046	0.818245	0.923902	0.0455531	0.671644	0.999554	-0.046229	0.667059	0.900069	-0.01347	0.900298	0.999977	-0.0296266	0.78285	0.991579	0.194056	0.0700422	0.733114	-0.204635	0.0544	0.999994	-0.170604	0.10994	0.998785	-0.0912535	0.395052	0.998651	-0.165663	0.12078	0.791902	-0.193057	0.0698877	0.350117	-0.320201	0.00235558	0.139934	-0.259764	0.0145226	0.478955	-0.197053	0.0657426	0.834231	-0.222877	0.0368691	0.360491	-0.0692224	0.521621	0.999918	0.120718	0.262565	0.952817	-0.182146	0.0894155	0.999924	-0.261881	0.0137123	0.350921	0.21878	0.040572	0.680123	-0.069072	0.522529	0.813687	-0.212867	0.0464583	0.164764	-0.260809	0.0141175	0.183784	-0.403196	8.94196028109473e-05	0.000374188
ENSG00000101868	POLA1	-0.124766	0.244037	0.734103	-0.116052	0.278798	0.988997	-0.0199507	0.862359	0.930662	-0.174476	0.101985	0.167474	-0.157735	0.139865	0.403162	0.186184	0.080649	0.866858	-0.0878158	0.413172	0.784753	-0.113406	0.28998	0.999977	0.0981883	0.359968	0.984053	0.139625	0.194481	0.807807	-0.16005	0.134071	0.999994	-0.0705387	0.511263	0.998785	-0.137462	0.198934	0.998651	-0.172108	0.106794	0.786587	-0.246427	0.0199149	0.22519	-0.189089	0.0776643	0.32997	-0.181797	0.0900415	0.592509	-0.14851	0.167312	0.838412	-0.198994	0.0630731	0.410851	-0.0320236	0.767086	0.999918	0.0629459	0.560149	0.960908	-0.104934	0.330562	0.999924	-0.196376	0.0666949	0.468802	0.0947726	0.379774	0.874531	-0.151929	0.157638	0.606422	-0.267824	0.011644	0.0849204	-0.239425	0.0246609	0.222575	-0.201598	0.0581603	0.103047
ENSG00000132768	DPH2	0.120735	0.259727	0.746076	0.174417	0.102104	0.988997	0.00157975	0.989048	0.994281	-0.378165	0.000258342	0.000988971	0.191829	0.0717204	0.288081	-0.0267248	0.803669	0.999554	-0.0495944	0.644409	0.891698	-0.0342454	0.750032	0.999977	0.126258	0.238399	0.984053	-0.0275389	0.798961	0.976601	0.000949083	0.992957	0.999994	0.0260579	0.808474	0.998785	-0.0421055	0.69522	0.998651	-0.131355	0.21982	0.824543	-0.0247397	0.817991	0.934449	-0.0712536	0.509446	0.761484	-0.0743031	0.491446	0.861636	-0.0252812	0.815137	0.976392	-0.0615257	0.569051	0.831576	-0.0861597	0.424766	0.999918	-0.0231416	0.830538	0.983604	-0.0819535	0.447806	0.999924	0.030466	0.778116	0.931691	0.0422221	0.6961	0.948604	-0.00932729	0.931269	0.977414	-0.0409564	0.704784	0.817204	-0.0173492	0.872538	0.95417	-0.397681	0.0001138	0.000460738
ENSG00000036530	CYP46A1	-0.135745	0.204657	0.716039	-0.24849	0.0188713	0.988997	-0.149027	0.192846	0.406191	0.403467	8.83567518714656e-05	0.000389481	-0.103636	0.3338	0.619539	-0.0263378	0.806456	0.999554	0.170419	0.110331	0.473833	0.112046	0.295842	0.999977	-0.0399604	0.710038	0.989404	0.20742	0.0524893	0.709407	-0.000222032	0.998352	0.999994	0.097001	0.365834	0.998785	0.1033	0.335381	0.998651	0.121096	0.258295	0.8381	-0.0366591	0.733053	0.89844	0.0653179	0.54543	0.785194	-0.0836145	0.438626	0.83756	0.109103	0.311603	0.879632	0.00226467	0.983293	0.995682	0.0116196	0.914435	0.999918	0.0257707	0.811622	0.982159	0.13382	0.213871	0.999924	-0.0211201	0.845148	0.954066	0.197942	0.0645082	0.709064	0.0650021	0.547379	0.827318	-0.0107789	0.920605	0.956432	-0.0150383	0.889401	0.959733	0.385945	0.000187458	0.000716959
ENSG00000166136	NDUFB8	0.141037	0.187393	0.706696	0.188234	0.077308	0.988997	0.292466	0.00936692	0.0899575	0.143728	0.17903	0.265969	0.112457	0.294061	0.582912	-0.155646	0.145255	0.953367	-0.052957	0.622098	0.883928	-0.0388481	0.717765	0.999977	0.0305697	0.776117	0.991579	0.030375	0.778762	0.974734	0.140119	0.190311	0.999994	0.138846	0.194408	0.998785	0.119278	0.265562	0.998651	0.0187266	0.861721	0.974726	0.0932139	0.384934	0.695644	0.233174	0.0287917	0.222174	0.224464	0.0355127	0.519509	0.0829083	0.442516	0.90449	0.103455	0.337462	0.687548	0.105171	0.329465	0.999918	0.0929506	0.389043	0.952817	0.166083	0.121988	0.999924	0.138335	0.198676	0.612805	-0.180252	0.0928546	0.732173	0.0943589	0.381867	0.736473	0.226071	0.0341823	0.138828	0.122419	0.255852	0.568812	0.178474	0.0942517	0.154971
ENSG00000121851	POLR3GL	0.0794925	0.458995	0.837875	-0.0252415	0.814365	0.9942	0.044255	0.700439	0.832857	-0.113327	0.29032	0.391522	0.133138	0.213571	0.498357	-0.0961189	0.37023	0.999554	-0.0783207	0.465664	0.813621	0.0744967	0.487789	0.999977	0.0693698	0.518305	0.984053	-0.0152893	0.887567	0.990651	0.15779	0.139725	0.999994	0.105731	0.324069	0.998785	0.116019	0.278936	0.998651	0.0897442	0.402949	0.881554	-0.0130439	0.903437	0.967616	0.14927	0.165123	0.460143	0.0480792	0.656441	0.919044	0.0283197	0.793386	0.974348	-0.0675697	0.531635	0.809986	0.0612306	0.570909	0.999918	0.0649902	0.547453	0.959664	0.0849918	0.431095	0.999924	0.0346826	0.748365	0.919426	0.0547867	0.612171	0.930919	0.177968	0.0971387	0.582648	0.161065	0.133842	0.295963	-0.022703	0.833703	0.937978	-0.0739562	0.49096	0.590083
ENSG00000171004	HS6ST2	-0.279664	0.007949	0.374179	-0.220506	0.03785	0.988997	-0.246341	0.0296956	0.152894	0.0262906	0.806796	0.860169	0.0269393	0.802125	0.915358	-0.128714	0.229315	0.999554	0.0812887	0.448876	0.803208	-0.0444331	0.67927	0.999977	0.0516885	0.630476	0.988727	0.262243	0.0135777	0.616215	-0.0128128	0.905139	0.999994	0.192526	0.0706754	0.998785	0.227599	0.0319492	0.998651	0.0465746	0.664718	0.941062	0.0547937	0.610052	0.840937	0.183672	0.0867193	0.347378	0.0503053	0.641607	0.914157	0.114459	0.288296	0.872419	0.0945002	0.381151	0.719556	0.211358	0.0480693	0.999918	0.131401	0.22234	0.952817	0.0618179	0.567214	0.999924	0.0011725	0.99135	0.997896	0.130675	0.224931	0.812338	-0.0147123	0.891784	0.963467	-0.164002	0.126802	0.286515	0.0432876	0.688821	0.867377	0.0223655	0.835198	0.881506
ENSG00000249992	TMEM158	-0.07311	0.495947	0.853486	-0.0367242	0.732597	0.992086	-0.214938	0.0587868	0.214992	0.320703	0.00218322	0.00631592	0.0693639	0.51834	0.760227	0.0798451	0.456999	0.999554	0.0797827	0.457352	0.808683	-0.0572783	0.593922	0.999977	-0.033674	0.754069	0.991579	0.158239	0.140891	0.771717	0.0623551	0.561573	0.999994	0.231515	0.0290371	0.998785	0.262844	0.012827	0.998651	0.284703	0.00684857	0.783719	0.358428	0.000562784	0.0971641	0.190219	0.0758743	0.326705	0.150832	0.160696	0.658358	0.243073	0.0224914	0.834231	0.320929	0.002299	0.230099	0.0973102	0.367088	0.999918	0.0563559	0.602004	0.963307	0.330236	0.00167659	0.999924	0.290887	0.00596923	0.328091	0.0546324	0.613174	0.931217	-0.00454431	0.966483	0.988985	0.0320671	0.766779	0.859383	0.365223	0.00046737	0.0753806	0.348964	0.000803451	0.0025584
ENSG00000234608	MAPKAPK5-AS1	0.0727004	0.498371	0.854088	0.0696888	0.516378	0.989132	0.318464	0.00448916	0.0631709	0.170617	0.109912	0.178129	0.230332	0.0298924	0.180587	-0.096522	0.368218	0.999554	0.0113825	0.915687	0.979123	0.123542	0.24873	0.999977	0.0654218	0.542447	0.984661	-0.109123	0.311512	0.865741	0.1262	0.238613	0.999994	0.146916	0.169481	0.998785	0.170343	0.110492	0.998651	0.0696467	0.516632	0.909261	0.0680128	0.526541	0.792863	0.208476	0.0512725	0.276137	0.0964518	0.37135	0.801722	0.0313395	0.771925	0.971138	0.0608505	0.573307	0.833675	-0.0450881	0.676585	0.999918	-0.167165	0.119541	0.952817	0.0556584	0.606514	0.999924	0.113811	0.291054	0.682041	0.0026102	0.980744	0.997997	0.199878	0.0618875	0.570258	0.270237	0.010885	0.0826115	0.0797072	0.46039	0.733958	0.226301	0.0329666	0.0637337
ENSG00000168765	GSTM4	0.0065941	0.951096	0.988502	-0.0154501	0.885735	0.995122	-0.171571	0.133105	0.330234	-0.223885	0.0349341	0.0678084	0.041874	0.696814	0.86143	0.0880789	0.411769	0.999554	-0.266612	0.0115518	0.150499	0.0428056	0.690408	0.999977	-0.104321	0.330598	0.984053	-0.00388972	0.971309	0.997595	0.118131	0.270219	0.999994	0.137272	0.199563	0.998785	0.0998161	0.35202	0.998651	0.142554	0.182646	0.815432	0.195838	0.0658759	0.342116	0.116399	0.28015	0.59099	0.241712	0.0232807	0.50887	0.229991	0.0311111	0.834231	0.150353	0.162044	0.530109	0.107646	0.318148	0.999918	0.112662	0.295985	0.952817	0.177903	0.097263	0.999924	0.180561	0.0922851	0.500438	-0.153132	0.154336	0.769089	-0.120252	0.264428	0.669957	-0.0976135	0.365589	0.54699	0.205322	0.0549782	0.296998	-0.182966	0.0861216	0.143508
ENSG00000064652	SNX24	-0.0864967	0.420251	0.820054	0.0771567	0.47234	0.98901	-0.192686	0.0909976	0.26999	-0.111584	0.297849	0.39914	-0.273448	0.00951844	0.099741	0.209881	0.0483734	0.821781	0.0736145	0.492971	0.827213	-0.122736	0.251855	0.999977	0.0181859	0.865675	0.996411	0.0163983	0.879471	0.990001	-0.102958	0.336989	0.999994	-0.0690609	0.520174	0.998785	-0.0388	0.718099	0.998651	-0.0909489	0.396639	0.87867	0.0705345	0.511288	0.783232	-0.0881083	0.414328	0.697114	-0.11732	0.276334	0.746193	-0.074385	0.490967	0.916846	0.0250109	0.817078	0.94147	-0.163264	0.128542	0.999918	-0.154563	0.150474	0.952817	-0.148179	0.16827	0.999924	0.146541	0.173076	0.587399	0.082571	0.44438	0.892401	0.0600806	0.578177	0.843228	0.00779159	0.942564	0.969497	0.0755894	0.483955	0.749647	-0.122303	0.253544	0.346964
ENSG00000105467	SYNGR4	0.0811324	0.449752	0.832148	0.0899088	0.402083	0.988997	-0.14595	0.2023	0.417441	-0.180543	0.0904362	0.15134	0.0178184	0.868366	0.944469	-0.0342994	0.749651	0.999554	0.1123	0.294742	0.697737	-0.0488085	0.64967	0.999977	0.137321	0.199402	0.984053	-0.164832	0.124864	0.765434	0.117335	0.273482	0.999994	0.101668	0.343113	0.998785	0.14478	0.175835	0.998651	0.0773517	0.471218	0.899388	0.142578	0.182571	0.510287	0.122142	0.256935	0.566992	0.120576	0.263132	0.738132	0.12127	0.260374	0.863273	0.100144	0.353232	0.699954	-0.012133	0.910669	0.999918	0.0402488	0.709655	0.970442	0.0847662	0.432323	0.999924	0.157844	0.141897	0.553695	-0.0438021	0.685316	0.945934	0.0980601	0.36339	0.726849	0.138103	0.199439	0.374472	0.140779	0.190782	0.498043	-0.162897	0.127196	0.198369
ENSG00000103067	ESRP2	-0.079667	0.458007	0.836968	0.0160943	0.881004	0.995122	-0.193259	0.0900218	0.268145	-0.650263	5.34239319449625e-12	3.55183106213704e-10	-0.016322	0.879333	0.948735	0.0228333	0.831801	0.999554	-0.257367	0.0148984	0.176424	0.0120471	0.910784	0.999977	0.0480877	0.654511	0.988727	0.00700751	0.948336	0.995899	-0.100942	0.346589	0.999994	-0.168139	0.11525	0.998785	-0.163236	0.126397	0.998651	-0.127146	0.235086	0.8274	-0.111932	0.296335	0.625182	-0.303706	0.00402039	0.149639	-0.161975	0.131629	0.632763	-0.100354	0.352216	0.886472	-0.188513	0.078589	0.431123	-0.0278347	0.796847	0.999918	0.142253	0.186133	0.952817	-0.162739	0.129794	0.999924	-0.167071	0.119754	0.530578	0.0731364	0.498293	0.906506	-0.197045	0.0657532	0.570258	-0.328147	0.00180123	0.0454282	-0.171595	0.109916	0.39066	-0.684104	1.46993528460371e-13	1.59288924643045e-11
ENSG00000138685	FGF2	0.165974	0.120073	0.669323	0.0434249	0.686162	0.990089	0.25779	0.0226881	0.134358	0.639209	1.56932244976815e-11	8.08201061630598e-10	0.00404657	0.969978	0.987123	-0.035636	0.740235	0.999554	0.0537066	0.61717	0.882471	-0.084573	0.4307	0.999977	-0.133163	0.213481	0.984053	-0.0620092	0.566013	0.941948	0.0691096	0.519879	0.999994	0.0987103	0.357407	0.998785	0.0695785	0.517044	0.998651	0.0855297	0.425485	0.888285	0.142032	0.184268	0.512447	0.20748	0.0524205	0.278943	0.233674	0.0284411	0.510344	0.113297	0.293254	0.873336	0.196797	0.0661013	0.413284	0.125499	0.243992	0.999918	0.054072	0.616826	0.963387	0.162088	0.131355	0.999924	0.113194	0.293695	0.684063	-0.21918	0.0401978	0.680123	0.0544751	0.614198	0.85656	0.239277	0.0247526	0.118177	0.172569	0.107883	0.388142	0.654587	3.46256356920094e-12	1.89584467423144e-10
ENSG00000204604	ZNF468	-0.21806	0.0400858	0.55768	-0.0314416	0.769906	0.992452	0.151782	0.184654	0.396974	0.10741	0.316401	0.418875	0.151981	0.155087	0.424906	-0.0238661	0.824313	0.999554	-0.0481612	0.654017	0.895759	0.0812774	0.448939	0.999977	0.0864848	0.420316	0.984053	0.0263912	0.807174	0.978226	-0.0536508	0.617536	0.999994	-0.12088	0.259149	0.998785	-0.0867789	0.418731	0.998651	-0.156078	0.144129	0.797371	-0.152292	0.154235	0.475621	-0.0487818	0.651745	0.847417	-0.135779	0.207178	0.698404	-0.177062	0.0988801	0.834231	-0.176306	0.100352	0.457788	-0.0703072	0.515101	0.999918	-0.0329906	0.760261	0.977023	-0.0425432	0.693904	0.999924	-0.155962	0.146773	0.558577	0.0570216	0.597713	0.928061	0.0412489	0.702774	0.895901	0.0512612	0.63528	0.769093	-0.180247	0.0928626	0.364547	0.134205	0.209888	0.297556
ENSG00000073792	IGF2BP2	-0.0194588	0.856371	0.964182	-0.139487	0.192337	0.988997	-0.0602157	0.600487	0.766816	0.273187	0.00958986	0.0224945	0.141599	0.185623	0.463689	0.0284939	0.79096	0.999554	-0.091028	0.396226	0.774248	-0.012901	0.904489	0.999977	-0.0488937	0.649099	0.988727	0.104551	0.332339	0.873895	-0.0410474	0.702515	0.999994	0.157599	0.140212	0.998785	0.10065	0.347991	0.998651	0.0203319	0.85	0.973623	0.0340972	0.751079	0.906068	-0.0179899	0.867873	0.949357	-0.120072	0.265148	0.739576	0.00311168	0.977046	0.998104	0.0871661	0.419357	0.743831	-0.0230861	0.830938	0.999918	-0.0224	0.835891	0.983911	0.0600029	0.578669	0.999924	0.0181102	0.866997	0.962015	0.272674	0.0101628	0.631039	0.157699	0.142269	0.59823	0.0172099	0.873553	0.927967	0.0423953	0.694916	0.870956	0.313673	0.00275988	0.00746518
ENSG00000077585	GPR137B	0.0740791	0.490238	0.852187	0.053856	0.616189	0.989132	-0.0099245	0.931277	0.966919	0.0844147	0.431566	0.535303	-0.202421	0.0571209	0.255137	0.118982	0.266759	0.999554	0.00793081	0.941199	0.985419	-0.0956443	0.372609	0.999977	0.0667759	0.534105	0.984053	0.011711	0.913764	0.993509	-0.130647	0.222336	0.999994	-0.101109	0.345784	0.998785	-0.111137	0.299802	0.998651	-0.0677195	0.52833	0.913372	0.0701551	0.513568	0.784447	-0.0280002	0.795666	0.91812	0.0698323	0.51795	0.872095	0.0799519	0.45901	0.909742	0.197304	0.0653918	0.412441	-0.09228	0.392489	0.999918	-0.157724	0.142204	0.952817	-0.0348985	0.746851	0.999924	0.106207	0.324698	0.70509	-0.167812	0.118096	0.749958	-0.146317	0.173739	0.615853	-0.0842735	0.435013	0.60975	0.140856	0.190537	0.497773	0.0793496	0.459806	0.560506
ENSG00000172478	C2orf54	-0.0486548	0.650701	0.903778	-0.113596	0.289169	0.988997	-0.0569126	0.620654	0.781489	0.167709	0.116194	0.186438	-0.03372	0.753744	0.892136	0.062417	0.561184	0.999554	-0.100337	0.349502	0.742014	-0.0832901	0.43775	0.999977	-0.122744	0.251821	0.984053	-0.101144	0.34842	0.879974	-0.0223121	0.835587	0.999994	-0.0533574	0.619464	0.998785	0.0343465	0.749319	0.998651	0.116197	0.278194	0.841795	0.0886719	0.408616	0.714704	-0.0474373	0.660744	0.852079	-0.0579382	0.591829	0.8963	0.0643392	0.551481	0.934744	0.0791781	0.463382	0.770231	-0.155381	0.148303	0.999918	-0.116271	0.280681	0.952817	-0.0659641	0.541454	0.999924	-0.107954	0.316757	0.700687	0.127211	0.23757	0.816407	-0.0306475	0.776828	0.925808	-0.0349784	0.746291	0.845262	0.0336042	0.75594	0.901169	0.115492	0.28114	0.377478
ENSG00000167904	TMEM68	-0.0159087	0.882367	0.969985	-0.0196729	0.854807	0.994968	-0.0913136	0.426554	0.633168	-0.627639	4.63162841413123e-11	1.89696182646485e-09	0.162683	0.127703	0.385552	0.011564	0.914348	0.999554	-0.105555	0.324878	0.724217	0.111666	0.297495	0.999977	0.17864	0.0939415	0.984053	0.0711074	0.510318	0.932491	-0.0721072	0.501892	0.999994	-0.13564	0.20501	0.998785	-0.106166	0.322069	0.998651	-0.165584	0.120959	0.791902	-0.16495	0.122409	0.433705	-0.335203	0.00141086	0.133835	-0.262286	0.0135617	0.478955	-0.206836	0.0531724	0.834231	-0.285231	0.0070675	0.257074	-0.0766382	0.477893	0.999918	0.125301	0.244744	0.952817	-0.1063	0.324269	0.999924	-0.186645	0.0816505	0.488099	0.215586	0.0436693	0.68676	-0.0188094	0.861912	0.954235	-0.15678	0.144639	0.309318	-0.237884	0.0256293	0.224856	-0.633132	2.78626011152028e-11	9.85038586513445e-10
ENSG00000137936	BCAR3	0.0731041	0.495982	0.853486	-0.0185208	0.863226	0.995122	-0.0405136	0.724708	0.848128	0.227852	0.0317537	0.0627235	0.0608837	0.570862	0.792821	0.0806735	0.452328	0.999554	-0.0101944	0.92446	0.981504	-0.0340625	0.751324	0.999977	-0.0955835	0.372914	0.984053	-0.158306	0.14072	0.771717	-0.0441121	0.681461	0.999994	-0.114363	0.285905	0.998785	-0.0835751	0.436178	0.998651	0.0164351	0.878503	0.976913	0.0275147	0.797987	0.925676	0.120771	0.262355	0.573113	0.219561	0.0398431	0.521139	0.0923379	0.392191	0.894924	0.147145	0.17129	0.540012	-0.111088	0.302828	0.999918	-0.149259	0.165154	0.952817	-0.0562167	0.602903	0.999924	0.0163494	0.879827	0.966833	-0.367205	0.000432812	0.441528	-0.0950245	0.378503	0.734874	0.0862734	0.424153	0.599887	0.0700604	0.516581	0.771903	0.229585	0.0304427	0.0595675
ENSG00000170381	SEMA3E	-0.128125	0.231471	0.727715	-0.0633475	0.555349	0.989132	0.163969	0.151435	0.355134	-0.0177704	0.868717	0.908127	0.0616462	0.56604	0.789662	0.102822	0.337631	0.999554	0.0580613	0.588879	0.871515	0.075452	0.48221	0.999977	0.0363214	0.735421	0.990495	0.00800009	0.94103	0.995802	-0.24089	0.0229648	0.999994	-0.263556	0.0125771	0.998785	-0.244779	0.020784	0.998651	-0.34336	0.000986974	0.783719	-0.353561	0.000676785	0.101304	-0.239826	0.0244141	0.212446	-0.210782	0.0486956	0.536087	-0.310697	0.00321696	0.834231	-0.244773	0.0215375	0.321426	-0.167737	0.118263	0.999918	-0.0445043	0.680543	0.968123	-0.223263	0.0365357	0.999924	-0.317875	0.00254463	0.303135	0.0247263	0.819124	0.974694	0.0116911	0.91391	0.97173	-0.0135505	0.900283	0.943689	-0.349264	0.000852282	0.0823837	-0.0277214	0.796503	0.85177
ENSG00000183160	TMEM119	0.23921	0.0239653	0.514783	0.168843	0.113714	0.988997	-0.0716874	0.53282	0.71742	-0.171535	0.107984	0.175497	-0.0573693	0.593334	0.805474	-0.0406296	0.705403	0.999554	0.0582384	0.58774	0.871515	-0.00543726	0.959668	0.999977	-0.0548358	0.609778	0.988727	-0.309831	0.003308	0.574859	0.221658	0.0368337	0.999994	-0.09226	0.389838	0.998785	-0.0533949	0.619217	0.998651	0.0585284	0.585879	0.926213	-0.0646603	0.547166	0.805361	-0.129762	0.228213	0.535732	0.0443938	0.681293	0.926314	-0.00452336	0.966637	0.997127	-0.0669727	0.535275	0.812085	0.0681703	0.527985	0.999918	0.109018	0.311979	0.952817	0.0476867	0.659071	0.999924	-0.0101062	0.925545	0.980843	-0.112064	0.298574	0.844024	-0.0791671	0.463445	0.78285	-0.0392551	0.716515	0.824274	-0.0487079	0.652238	0.849435	-0.173423	0.104103	0.168164
ENSG00000224431	AC063976.7	-0.138724	0.194804	0.7086	-0.13408	0.210317	0.988997	-0.284991	0.0114382	0.0983864	-0.00845829	0.937296	0.95764	-0.301282	0.00411649	0.0661883	0.257548	0.0148256	0.821712	-0.00463605	0.965607	0.991621	-0.0573636	0.593371	0.999977	-0.130563	0.222639	0.984053	0.0051608	0.961939	0.997363	-0.0844095	0.431595	0.999994	-0.117932	0.271032	0.998785	-0.104699	0.328842	0.998651	0.0789102	0.462302	0.897014	0.0842157	0.432657	0.732912	-0.129705	0.228419	0.536134	-0.0802402	0.457387	0.847861	0.0362229	0.737586	0.967575	0.0572257	0.596401	0.847647	-0.0523252	0.628267	0.999918	-0.0679103	0.529563	0.959664	0.00257001	0.981041	0.999924	0.0782476	0.46867	0.794312	0.0117602	0.913404	0.987258	-0.226719	0.0336583	0.570258	-0.22689	0.0335205	0.137709	0.08503	0.430887	0.71463	-0.0530165	0.621706	0.708158
ENSG00000198435	NRARP	-0.0714945	0.505542	0.856818	-0.0430754	0.688557	0.990089	-0.059023	0.607735	0.771526	0.0815555	0.447384	0.550362	-0.267164	0.0113745	0.108459	0.0285711	0.790406	0.999554	-0.309267	0.0031877	0.0696793	0.028976	0.787506	0.999977	-0.0820397	0.444683	0.984053	-0.00233849	0.982748	0.99894	-0.0359934	0.737724	0.999994	0.0615347	0.566743	0.998785	-0.000760531	0.994356	0.999479	0.0156652	0.884154	0.978774	0.230647	0.0296621	0.262413	0.00604976	0.955389	0.984489	0.0801831	0.457708	0.848079	0.0758085	0.482686	0.914891	0.156698	0.144852	0.511699	0.123184	0.252868	0.999918	0.0824873	0.444844	0.953977	0.0366249	0.734781	0.999924	0.124525	0.247702	0.64998	-0.0561327	0.603445	0.92944	-0.123433	0.251904	0.664093	-0.148402	0.167622	0.337875	0.195463	0.0679965	0.321604	0.0819625	0.445113	0.545858
ENSG00000204237	OXLD1	0.00623653	0.953745	0.989272	0.109626	0.306459	0.988997	-0.101337	0.377339	0.593687	-0.149032	0.163351	0.246944	0.218944	0.0392653	0.208981	-0.036189	0.73635	0.999554	0.0714237	0.505964	0.832753	0.0262521	0.807073	0.999977	0.155602	0.145371	0.984053	-0.093519	0.386137	0.894113	-0.0867345	0.41897	0.999994	-0.0910321	0.396205	0.998785	0.0771362	0.472458	0.998651	0.111995	0.296061	0.850437	0.137888	0.197535	0.528062	-0.0255201	0.813421	0.925857	-0.0741424	0.492386	0.862051	0.0813348	0.451253	0.907338	-0.0485901	0.653025	0.874314	-0.212165	0.0472017	0.999918	-0.0835706	0.438867	0.953977	-0.0271342	0.801854	0.999924	0.0729174	0.499584	0.809927	0.0879526	0.415157	0.884035	0.20114	0.0602254	0.570258	0.255556	0.0162567	0.0976081	0.0380475	0.724882	0.886247	-0.099283	0.354611	0.455378
ENSG00000182885	ADGRG3	0.121757	0.255685	0.743297	-0.00183458	0.986387	0.998994	0.277389	0.0139426	0.10788	0.588956	1.2723457842867e-09	2.78398110303934e-08	0.169945	0.111339	0.359102	-0.116427	0.27724	0.999554	0.130329	0.223476	0.624481	0.0949366	0.376173	0.999977	-0.103942	0.332368	0.984053	-0.100178	0.353066	0.882054	0.104992	0.327482	0.999994	0.0947461	0.377136	0.998785	0.0556939	0.604186	0.998651	0.0901109	0.401022	0.881184	0.00226979	0.983158	0.993809	0.238645	0.0251468	0.213553	0.124696	0.247046	0.726513	0.0527012	0.625797	0.948248	0.0872837	0.418727	0.743779	0.0370087	0.732106	0.999918	-0.103611	0.336727	0.952817	0.135208	0.209113	0.999924	0.0574749	0.5948	0.855423	-0.100973	0.349243	0.864776	0.0851973	0.429977	0.766018	0.241854	0.0231973	0.115217	0.0625631	0.562542	0.801002	0.592684	9.42237843304383e-10	1.82875005296558e-08
ENSG00000088826	SMOX	0.110104	0.304345	0.770149	0.110639	0.301985	0.988997	0.0904939	0.430735	0.636055	0.497508	7.04774366866445e-07	5.77077350532202e-06	-0.00175089	0.987008	0.993694	-0.124629	0.244557	0.999554	-0.123079	0.250519	0.652844	-0.0403891	0.707068	0.999977	-0.142449	0.18297	0.984053	-0.126661	0.239619	0.833493	0.117451	0.273007	0.999994	0.116425	0.277247	0.998785	0.0397259	0.711665	0.998651	0.0494757	0.645203	0.937896	0.180535	0.0904509	0.387877	0.224703	0.0353121	0.237204	0.236184	0.0267347	0.509321	0.143797	0.18135	0.840813	0.230311	0.0308713	0.347296	0.0835459	0.439003	0.999918	-0.0540539	0.616944	0.963387	0.103991	0.334949	0.999924	0.170334	0.112592	0.525727	-0.210918	0.048547	0.695716	0.0225863	0.834545	0.945329	0.19054	0.0753722	0.214181	0.225479	0.0346674	0.250335	0.513779	2.61486563069013e-07	2.23520518948804e-06
ENSG00000137486	ARRB1	-0.0738145	0.491794	0.852951	-0.0475616	0.658053	0.989295	-0.0245736	0.830893	0.913316	-0.431004	2.48200403261123e-05	0.000128013	-0.249994	0.0181398	0.138756	0.110853	0.301048	0.999554	-0.314309	0.00270266	0.0633967	-0.023655	0.825843	0.999977	0.0341852	0.750457	0.991579	-0.0442858	0.682027	0.96004	-0.120968	0.2588	0.999994	-0.192441	0.0708021	0.998785	-0.220697	0.0376802	0.998651	-0.193083	0.0698483	0.784433	-0.179157	0.0929776	0.391995	-0.277216	0.00892823	0.165837	-0.126549	0.240038	0.721203	-0.134769	0.210609	0.847898	-0.179611	0.0940411	0.450801	-0.0614415	0.569581	0.999918	0.0300928	0.780765	0.979489	-0.245399	0.021195	0.999924	-0.21155	0.0478613	0.44396	-0.0428825	0.691586	0.94776	-0.254475	0.0167302	0.570258	-0.35361	0.000725866	0.0372738	-0.208841	0.0508581	0.287308	-0.463959	4.66420865974371e-06	2.76634906997228e-05
ENSG00000120217	CD274	0.0685874	0.523046	0.862553	-0.0274823	0.798221	0.993513	0.351172	0.00161909	0.039585	0.368224	0.000384776	0.00140278	0.225754	0.0334042	0.191409	-0.105951	0.323056	0.999554	0.0448467	0.67645	0.90399	0.106151	0.322138	0.999977	-0.0823801	0.442789	0.984053	-0.0669995	0.535111	0.938113	0.0934086	0.383938	0.999994	0.0483508	0.652743	0.998785	0.00542633	0.959749	0.998651	-0.0328841	0.759662	0.957988	-0.0839925	0.433882	0.733856	0.127282	0.237303	0.546381	0.0423285	0.695372	0.930712	-0.033445	0.757061	0.969462	0.00471463	0.965227	0.991389	0.00879355	0.935193	0.999918	-0.0875528	0.417289	0.953977	0.052514	0.627026	0.999924	0.019326	0.858159	0.95893	-0.0317602	0.768948	0.965954	0.10634	0.324085	0.70471	0.146784	0.172356	0.343556	-0.0159449	0.882779	0.957275	0.375097	0.000292539	0.00105761
ENSG00000144468	RHBDD1	-0.0310435	0.772739	0.940684	0.0559076	0.602797	0.989132	-0.0928425	0.418818	0.627037	-0.603319	3.91574328517663e-10	1.05944024436131e-08	-0.0547688	0.610215	0.81469	0.0204064	0.849456	0.999554	-0.177649	0.0958079	0.44396	0.0141727	0.895125	0.999977	0.0274326	0.798578	0.992081	0.0554604	0.607797	0.947766	-0.0235079	0.826909	0.999994	-0.085101	0.427818	0.998785	-0.142823	0.181813	0.998651	-0.117006	0.274842	0.841795	-0.123511	0.248847	0.583645	-0.239871	0.0243865	0.212446	-0.0616245	0.56843	0.889956	-0.0568475	0.598834	0.944912	-0.119273	0.268362	0.631837	0.1115	0.301028	0.999918	0.183877	0.0863618	0.952817	-0.0608032	0.573605	0.999924	-0.115934	0.282087	0.674377	-0.00653171	0.951839	0.993675	-0.293356	0.00553918	0.570258	-0.380161	0.000258786	0.0349123	-0.120201	0.264631	0.576673	-0.626488	5.1455950611512e-11	1.62704028635732e-09
ENSG00000186340	THBS2	0.180804	0.0899621	0.645402	0.243214	0.0216394	0.988997	0.254852	0.0243363	0.138713	0.419618	4.25254494893501e-05	0.000204906	-0.0552384	0.607152	0.813117	-0.0894587	0.404453	0.999554	-0.140423	0.18934	0.587972	-0.0654043	0.542556	0.999977	-0.0219452	0.838253	0.995635	0.0564283	0.601536	0.947015	0.0758181	0.480081	0.999994	0.0776597	0.469449	0.998785	0.0109398	0.918955	0.998651	-0.0111612	0.917321	0.987314	0.0506703	0.637235	0.855872	0.215087	0.0441712	0.258589	0.248825	0.0194026	0.500926	0.0736938	0.495015	0.916846	0.182401	0.0889598	0.445009	0.106564	0.323064	0.999918	0.0865824	0.42249	0.953977	0.140627	0.191265	0.999924	0.117426	0.2759	0.669479	-0.296158	0.00508448	0.562366	-0.0920873	0.393483	0.743106	0.0835956	0.43873	0.613071	0.139685	0.194289	0.502194	0.42722	2.97466664478385e-05	0.000141594
ENSG00000144026	ZNF514	-0.0783479	0.465509	0.839971	-0.00885755	0.934343	0.996021	-0.216747	0.0566406	0.210738	-0.323418	0.00199135	0.00583632	-0.153971	0.149689	0.416868	0.0994359	0.353867	0.999554	-0.0359174	0.738257	0.926253	-0.0524644	0.625346	0.999977	0.036913	0.731274	0.990182	0.0938694	0.384352	0.893012	-0.0387717	0.718297	0.999994	-0.0752824	0.483198	0.998785	-0.0859789	0.423049	0.998651	-0.0236205	0.826092	0.969075	-0.117553	0.272585	0.605277	-0.102597	0.341506	0.643495	-0.0563321	0.602158	0.899454	-0.0209786	0.846172	0.980278	-0.142671	0.184828	0.555411	0.160782	0.134534	0.999918	0.344968	0.00099663	0.952817	0.0761182	0.480894	0.999924	-0.145121	0.177323	0.591912	0.0112481	0.917161	0.987588	-0.167822	0.118074	0.585644	-0.180612	0.092192	0.238992	-0.151136	0.159842	0.459984	-0.340086	0.00111106	0.00338756
ENSG00000198185	ZNF334	-0.100554	0.348453	0.791224	-0.146885	0.16957	0.988997	-0.201004	0.0776283	0.247973	-0.496382	7.53385844376453e-07	6.10196011026837e-06	-0.0585032	0.58604	0.801457	-0.0386879	0.71888	0.999554	0.0660414	0.538622	0.849225	0.0224167	0.834827	0.999977	0.0244584	0.820026	0.994779	0.149456	0.164592	0.78566	-0.0695838	0.517012	0.999994	-0.0860215	0.422819	0.998785	-0.0441117	0.681464	0.998651	-0.0938399	0.381737	0.875496	-0.173767	0.103406	0.405223	-0.17365	0.10566	0.377428	-0.131755	0.221087	0.708488	-0.0886764	0.411314	0.899333	-0.15801	0.141475	0.508468	0.0314146	0.771393	0.999918	0.155741	0.147353	0.952817	-0.0753549	0.485317	0.999924	-0.168804	0.115909	0.528627	0.140793	0.190737	0.792043	-0.0262393	0.808262	0.937046	-0.206153	0.0539814	0.178474	-0.185969	0.0827822	0.348586	-0.531237	8.50796793017139e-08	8.54740612048025e-07
ENSG00000196976	LAGE3	0.134108	0.21022	0.718732	0.118698	0.267909	0.988997	-0.0782846	0.495698	0.688576	-0.124282	0.245885	0.342911	0.0720942	0.501969	0.749101	-0.0281207	0.793636	0.999554	0.0266985	0.803858	0.949166	-0.149653	0.161585	0.999977	0.0808546	0.451311	0.984053	-0.209687	0.0499057	0.704914	0.087383	0.415488	0.999994	0.0854461	0.42594	0.998785	0.152004	0.155024	0.998651	0.134226	0.209816	0.82072	0.222146	0.0364107	0.281621	0.128876	0.231433	0.540365	0.134716	0.210792	0.701672	0.125413	0.24432	0.858925	0.157969	0.141579	0.508682	-0.0591813	0.583889	0.999918	-0.029946	0.781808	0.979651	0.032549	0.763376	0.999924	0.236023	0.0268414	0.396806	-0.0523612	0.62803	0.933589	0.190962	0.0747146	0.570258	0.25941	0.0146621	0.0937494	0.213747	0.04554	0.275659	-0.0906671	0.398109	0.499341
ENSG00000010072	SPRTN	-0.0527662	0.623355	0.893773	-0.0943202	0.379294	0.988997	0.179249	0.116352	0.308082	0.420741	4.03599855669512e-05	0.00019597	0.124447	0.245253	0.534101	-0.0528646	0.622707	0.999554	0.0565055	0.598918	0.875576	0.144309	0.177262	0.999977	-0.106808	0.319136	0.984053	0.0863705	0.42363	0.905343	-0.0425269	0.692322	0.999994	-0.0334597	0.755585	0.998785	0.00118077	0.991238	0.999337	-0.0351615	0.743574	0.955432	-0.116422	0.277259	0.608653	0.025779	0.811563	0.925429	-0.0749885	0.487447	0.859639	-0.109203	0.311156	0.879632	-0.0671093	0.534442	0.811731	-0.068386	0.526677	0.999918	-0.0335466	0.756346	0.976285	0.003673	0.972906	0.999924	-0.116281	0.280641	0.673738	0.0723613	0.502869	0.908102	0.163559	0.127845	0.590645	0.194614	0.0692249	0.204081	-0.11974	0.266479	0.578859	0.432897	2.26523228263886e-05	0.000111314
ENSG00000117069	ST6GALNAC5	-0.17457	0.101797	0.651365	-0.342614	0.00101406	0.988997	-0.261812	0.0205871	0.129056	-0.503941	4.79135378483875e-07	4.13475349843861e-06	-0.125391	0.241661	0.530329	0.135898	0.204143	0.985934	0.125864	0.239876	0.642514	-0.0182517	0.865194	0.999977	0.0791967	0.460674	0.984053	0.0682152	0.527712	0.935276	0.0220973	0.837147	0.999994	0.0561818	0.601017	0.998785	0.0763199	0.477171	0.998651	0.0124388	0.907896	0.984695	0.0197594	0.854176	0.948194	-0.0820209	0.447431	0.720308	-0.0426012	0.693507	0.930322	0.0318264	0.76848	0.970782	-0.017984	0.867916	0.961161	0.0808993	0.453688	0.999918	0.12679	0.239136	0.952817	0.0184039	0.864861	0.999924	-0.0479976	0.656988	0.88291	0.153757	0.152641	0.767377	0.087289	0.418699	0.759366	-0.117671	0.27489	0.457329	-0.0101237	0.925417	0.974055	-0.507773	3.7930275320619e-07	3.09481297380705e-06
ENSG00000135678	CPM	-0.1533	0.151494	0.687065	-0.0089203	0.933879	0.996021	-0.0685127	0.551162	0.73032	0.262834	0.0128307	0.028932	-0.0242362	0.821633	0.925279	-0.0749411	0.485189	0.999554	-0.295464	0.00493811	0.0902833	-0.0904291	0.399354	0.999977	-0.108503	0.311473	0.984053	-0.123735	0.250735	0.838369	-0.0342375	0.750088	0.999994	-0.0701665	0.5135	0.998785	-0.102673	0.338335	0.998651	-0.111171	0.299652	0.85152	0.00337115	0.974987	0.991403	-0.0111941	0.917557	0.969836	0.0656162	0.543593	0.882022	0.0157507	0.884197	0.985824	0.114425	0.288443	0.649734	-0.00407737	0.969925	0.999918	0.0171227	0.874189	0.986872	-0.0750877	0.48687	0.999924	-0.050708	0.638938	0.875395	-0.167475	0.118848	0.750468	-0.0841699	0.43558	0.768663	-0.025934	0.810451	0.88674	0.026487	0.806487	0.924787	0.250408	0.0179433	0.0378513
ENSG00000181104	F2R	-0.0866926	0.419196	0.819478	0.0626606	0.559654	0.989132	-0.246308	0.0297187	0.152903	-0.451361	9.02084774478951e-06	5.2899593624039e-05	-0.0451478	0.6744	0.850347	-0.0437806	0.683727	0.999554	-0.0639363	0.551672	0.855591	-0.0179905	0.867105	0.999977	0.086647	0.419441	0.984053	-0.0351408	0.745153	0.969188	0.0180226	0.866871	0.999994	-0.00831407	0.938363	0.998785	0.0393901	0.713996	0.998651	-0.00277767	0.97939	0.996953	0.0265843	0.804681	0.92878	-0.0651349	0.546559	0.785668	0.0941254	0.383051	0.808047	0.0928184	0.389721	0.89465	0.10688	0.32162	0.675471	0.0573538	0.595578	0.999918	0.103022	0.339498	0.952817	-0.0310206	0.774183	0.999924	0.0153052	0.887451	0.96956	-0.108159	0.31583	0.851353	-0.159666	0.137297	0.596967	-0.22086	0.0386556	0.148663	0.0522556	0.628725	0.836558	-0.474162	2.68114439405664e-06	1.6909333210895e-05
ENSG00000248275	TRIM52-AS1	0.129362	0.226959	0.72628	0.128981	0.228343	0.988997	0.0751503	0.513164	0.702731	0.188687	0.0765863	0.131865	0.0559308	0.602646	0.810477	-0.0301686	0.778978	0.999554	0.0524929	0.625158	0.885113	0.0111071	0.91772	0.999977	-0.0327055	0.760928	0.991579	-0.170093	0.113111	0.759334	0.059474	0.579829	0.999994	0.115892	0.279468	0.998785	0.128551	0.22991	0.998651	0.169546	0.112194	0.791025	0.256924	0.0150778	0.207776	0.251141	0.0182658	0.192989	0.17762	0.0978039	0.595958	0.174259	0.104426	0.834231	0.215271	0.0439854	0.375266	-0.0385019	0.72173	0.999918	-0.144098	0.180429	0.952817	0.164804	0.124929	0.999924	0.240962	0.0237259	0.390022	-0.0646594	0.549498	0.915854	0.171326	0.110484	0.585003	0.291422	0.00587364	0.065632	0.276554	0.00909944	0.16117	0.224435	0.0344776	0.0662181
ENSG00000260804	PKI55	-0.0147706	0.890728	0.97223	-0.0571361	0.59484	0.989132	-0.101359	0.377234	0.593616	-0.4212	3.95053533379652e-05	0.000192359	0.25826	0.0145422	0.123412	-0.158048	0.139071	0.946936	0.160787	0.132266	0.510276	0.196611	0.0647948	0.999977	0.167044	0.117671	0.984053	0.0810151	0.45304	0.915229	-0.0360309	0.73746	0.999994	-0.047362	0.659399	0.998785	0.0722366	0.501123	0.998651	0.117773	0.271682	0.841795	-0.0257371	0.810787	0.931385	-0.031186	0.773011	0.907327	-0.103862	0.335553	0.782295	0.0385461	0.721424	0.964408	-0.0876969	0.416519	0.743214	-0.0904284	0.402096	0.999918	0.0246504	0.81967	0.982538	0.0708395	0.511916	0.999924	-0.0504253	0.640812	0.876133	0.169604	0.114165	0.748829	0.155267	0.148603	0.603457	0.0859646	0.42582	0.601656	-0.0658231	0.54232	0.787795	-0.387582	0.000175045	0.00067444
ENSG00000157426	AASDH	-0.0514321	0.632176	0.897388	-0.0382599	0.721862	0.991684	-0.0405752	0.724306	0.84791	-0.406052	7.87961126842429e-05	0.000351432	0.194851	0.0672769	0.278394	0.00304136	0.977434	0.999554	0.0673909	0.530338	0.84573	0.120942	0.258904	0.999977	-0.0534247	0.619021	0.988727	0.17106	0.111045	0.757512	-0.143144	0.18082	0.999994	-0.0658327	0.53991	0.998785	0.0338733	0.752661	0.998651	-0.135906	0.204117	0.817804	-0.169907	0.111422	0.419439	-0.228263	0.032435	0.229621	-0.231683	0.0298596	0.510344	-0.235176	0.0274093	0.834231	-0.25825	0.0151271	0.299748	-0.129549	0.228986	0.999918	0.0741413	0.492393	0.956552	-0.123428	0.251925	0.999924	-0.165041	0.124381	0.535821	0.269827	0.011011	0.636925	0.135562	0.207912	0.636243	-0.0231327	0.830602	0.90036	-0.239383	0.0246866	0.22264	-0.400188	0.000102042	0.000419997
ENSG00000069509	FUNDC1	0.0595566	0.579301	0.885169	-0.130106	0.224275	0.988997	0.149681	0.190879	0.404053	0.121755	0.255694	0.353557	0.31792	0.00239714	0.050176	-0.0306038	0.775874	0.999554	0.101331	0.344725	0.738503	0.201118	0.0587736	0.999977	0.0175499	0.870331	0.996411	-0.163803	0.127269	0.766103	0.0552219	0.607259	0.999994	-0.0062527	0.953626	0.998785	0.0749004	0.485427	0.998651	0.099403	0.354027	0.869028	-0.0566003	0.598304	0.834729	0.120095	0.265057	0.576311	-0.00373256	0.972467	0.994011	0.0206459	0.848583	0.980569	-0.0847123	0.432617	0.751607	-0.0073578	0.945757	0.999918	-0.0219345	0.839255	0.984229	0.0601241	0.577901	0.999924	-0.0262917	0.807886	0.94305	0.0459068	0.671048	0.94103	0.170904	0.111376	0.585003	0.249349	0.0191401	0.104714	-0.0755109	0.484411	0.750123	0.166318	0.119297	0.188295
ENSG00000129667	RHBDF2	-0.0513853	0.632485	0.897401	0.0463926	0.66595	0.990089	-0.108619	0.343837	0.565434	-0.441303	1.49949046819309e-05	8.26885732340986e-05	-0.173793	0.103355	0.345115	0.00262422	0.980528	0.999554	-0.282537	0.00730396	0.115696	0.0038196	0.971661	0.999977	0.0534234	0.61903	0.988727	-0.0436553	0.686315	0.96004	-0.107688	0.315143	0.999994	-0.164013	0.124577	0.998785	-0.246933	0.0196544	0.998651	-0.187678	0.0782032	0.784433	-0.0678118	0.527766	0.794035	-0.315161	0.00278232	0.143334	-0.115131	0.285459	0.753615	-0.0981345	0.363024	0.890114	-0.0885293	0.412093	0.741887	-0.0992265	0.357682	0.999918	0.0208511	0.847096	0.984872	-0.177761	0.0975345	0.999924	-0.0689183	0.523457	0.824519	-0.0288776	0.789409	0.968704	-0.263748	0.0130306	0.570258	-0.342176	0.00110205	0.0387262	-0.063762	0.555063	0.796294	-0.471076	3.17592440035597e-06	1.96544565954213e-05
ENSG00000118690	ARMC2	-0.0664345	0.536202	0.866539	-0.0294701	0.78397	0.993513	0.0670698	0.559598	0.736339	0.523314	1.42731108487837e-07	1.47880640779e-06	-0.146188	0.171627	0.445322	0.121408	0.257061	0.999554	0.225335	0.0337423	0.273525	-0.0481384	0.65417	0.999977	-0.0166051	0.877256	0.996411	0.123824	0.250394	0.838369	-0.0359559	0.737987	0.999994	0.0428921	0.689814	0.998785	0.0228098	0.831972	0.998651	0.0342265	0.750165	0.955432	0.0644644	0.548384	0.805857	0.118877	0.269969	0.580687	0.00125193	0.990764	0.99785	-0.00816564	0.939812	0.992926	0.107976	0.316655	0.672306	-0.0421719	0.696444	0.999918	-0.177412	0.0982043	0.952817	0.0341698	0.751964	0.999924	0.0804398	0.456265	0.786805	-0.00755949	0.944272	0.992349	0.0329897	0.760268	0.918359	0.0795105	0.461502	0.632802	0.0943063	0.382134	0.675824	0.495404	7.98197487661412e-07	5.87037713972546e-06
ENSG00000125968	ID1	-0.00217133	0.983888	0.997497	0.0286758	0.789656	0.993513	-0.00491586	0.965929	0.984233	-0.387549	0.000175294	0.000703679	0.0330966	0.758156	0.894213	0.0165718	0.877501	0.999554	-0.0570146	0.595625	0.874132	0.196971	0.0642958	0.999977	0.200258	0.0598857	0.984053	-0.0737539	0.494663	0.928808	-0.176805	0.0974226	0.999994	-0.0991507	0.355255	0.998785	-0.0547631	0.610252	0.998651	-0.126791	0.236404	0.828412	-0.0352688	0.742818	0.902676	-0.143277	0.18295	0.480719	-0.148434	0.167531	0.665454	-0.068362	0.526823	0.925922	-0.0290975	0.787842	0.931938	-0.188325	0.0788929	0.999918	-0.0722823	0.503336	0.956807	-0.101942	0.344614	0.999924	-0.00649389	0.952118	0.988282	0.0981238	0.363076	0.868994	0.0748083	0.488497	0.795652	0.0406527	0.706873	0.818841	-0.0389913	0.71834	0.883582	-0.358198	0.000567736	0.00188274
ENSG00000184979	USP18	-0.0159266	0.882235	0.969985	-0.0812625	0.449023	0.98901	-0.137858	0.228734	0.447319	0.363837	0.000456889	0.00162663	-0.11182	0.296824	0.586043	0.139372	0.192707	0.984762	-0.0157756	0.883343	0.970087	0.0265435	0.804975	0.999977	-0.100548	0.348481	0.984053	0.0569458	0.598202	0.947	-0.00993936	0.926345	0.999994	0.112117	0.295535	0.998785	0.12849	0.230131	0.998651	0.114583	0.28497	0.842672	0.213602	0.044443	0.300293	0.16031	0.135697	0.420803	0.139711	0.194203	0.68679	0.119757	0.266412	0.865465	0.196429	0.0666187	0.413284	0.0172375	0.873352	0.999918	-0.0354733	0.742826	0.974343	0.0644958	0.550511	0.999924	0.220264	0.0391969	0.422993	-0.0449497	0.677522	0.943406	-0.0373255	0.7299	0.907393	0.0626469	0.562017	0.71497	0.2292	0.0317118	0.242697	0.392856	0.000140035	0.000552887
ENSG00000168386	FILIP1L	0.047537	0.658219	0.906167	0.189044	0.0760204	0.988997	0.295163	0.00870444	0.0869133	0.0455613	0.671589	0.751807	0.142775	0.181961	0.459173	0.0518946	0.629112	0.999554	-0.234241	0.0271453	0.247821	-0.0618767	0.564585	0.999977	-0.0904406	0.399294	0.984053	-0.0776266	0.472217	0.922207	-0.066487	0.53588	0.999994	-0.0825057	0.442092	0.998785	-0.131839	0.218109	0.998651	-0.125785	0.240176	0.829449	-0.10238	0.339726	0.661397	0.0416295	0.700161	0.87278	0.0347102	0.748171	0.944508	-0.0347297	0.748034	0.968795	0.0460535	0.670057	0.88245	-0.0463547	0.668026	0.999918	-0.131874	0.220667	0.952817	-0.0812698	0.451616	0.999924	-0.029994	0.781467	0.932561	-0.127915	0.234959	0.81388	-0.148625	0.166978	0.610971	-0.0190056	0.860486	0.919107	-0.0308374	0.775482	0.90993	0.0719421	0.502874	0.601621
ENSG00000273033	RP11-67L2.2	-0.056779	0.597148	0.889165	0.126294	0.238261	0.988997	0.28476	0.0115083	0.0986164	0.392238	0.000143772	0.000594576	-0.0111514	0.917393	0.965571	-0.0954885	0.373392	0.999554	-0.00613433	0.954503	0.988127	-0.0866121	0.419629	0.999977	0.160042	0.13409	0.984053	0.112754	0.295589	0.858292	-0.0189404	0.860158	0.999994	0.11416	0.286766	0.998785	0.100162	0.350344	0.998651	0.0954198	0.373737	0.874332	0.0682572	0.525053	0.792301	0.2251	0.034981	0.23615	0.0926284	0.390697	0.811666	0.123187	0.252858	0.859759	0.156139	0.146309	0.512894	-0.0944125	0.381595	0.999918	-0.200134	0.0615472	0.952817	0.0406789	0.706693	0.999924	0.102098	0.34387	0.715456	-0.0256635	0.812391	0.974447	0.0679174	0.529521	0.817597	0.192127	0.0729267	0.2103	0.117847	0.274169	0.586999	0.408347	7.1118303138773e-05	0.0003061
ENSG00000144791	LIMD1	0.0164793	0.878179	0.968654	0.195565	0.0662613	0.988997	0.249598	0.0275379	0.147402	-0.348898	0.000805445	0.00266849	-0.0759026	0.47959	0.734135	-0.150477	0.159263	0.963262	-0.269343	0.0106979	0.144252	-0.175509	0.0999407	0.999977	0.0789299	0.46219	0.984053	0.180217	0.0929191	0.744881	-0.0281103	0.793711	0.999994	-0.088819	0.407835	0.998785	-0.0977243	0.362253	0.998651	-0.122955	0.251003	0.835105	-0.150609	0.158892	0.482261	-0.147894	0.169099	0.46461	-0.0313453	0.771884	0.9508	-0.116257	0.28074	0.8707	-0.199824	0.0619596	0.408988	0.0333918	0.757436	0.999918	0.134009	0.21322	0.952817	-0.107296	0.319732	0.999924	-0.171511	0.110092	0.521534	-0.0417449	0.69937	0.948604	-0.155409	0.148228	0.603457	-0.22652	0.0338186	0.138265	-0.185725	0.083193	0.349397	-0.362215	0.000486541	0.00164414
ENSG00000128000	ZNF780B	-0.0747419	0.486354	0.849842	-0.105851	0.323516	0.988997	-0.146023	0.202074	0.41716	-0.577741	3.07030134649722e-09	5.74983706707661e-08	-0.0391007	0.716007	0.872674	0.0340921	0.751115	0.999554	-0.00779516	0.942203	0.985468	0.164285	0.123945	0.999977	0.157469	0.140544	0.984053	0.0905844	0.401282	0.898808	-0.0762515	0.477567	0.999994	-0.0910145	0.396297	0.998785	-0.0503203	0.639565	0.998651	-0.0855288	0.42549	0.888285	-0.176319	0.0983618	0.399101	-0.335167	0.00141264	0.133835	-0.251559	0.0180667	0.497952	-0.15743	0.142958	0.834231	-0.243745	0.0221099	0.321694	0.0434059	0.688015	0.999918	0.183991	0.0861635	0.952817	-0.0839119	0.436993	0.999924	-0.23509	0.0274678	0.397147	0.246873	0.0204073	0.66906	-0.111388	0.301514	0.690654	-0.33209	0.0015725	0.0437753	-0.250249	0.0186965	0.201804	-0.607675	2.70724331841166e-10	6.37182177408065e-09
ENSG00000157869	RAB28	-0.0607375	0.571789	0.881301	0.0543454	0.612983	0.989132	0.0193671	0.866347	0.932871	-0.425894	3.16807102196393e-05	0.000158946	-0.0351406	0.743721	0.887341	0.0375468	0.72684	0.999554	0.0165102	0.877952	0.969312	-0.162604	0.12789	0.999977	0.1413	0.186564	0.984053	-0.0149496	0.890049	0.991612	0.0384582	0.72048	0.999994	-0.0376364	0.726214	0.998785	-0.0298677	0.781127	0.998651	0.032415	0.762989	0.958759	0.0139825	0.896525	0.964467	-0.060158	0.577686	0.806403	-0.0474002	0.660993	0.920611	0.0179332	0.868286	0.983017	0.0210688	0.845519	0.953024	0.0534021	0.621203	0.999918	-0.0546823	0.61285	0.963307	-0.0277968	0.797118	0.999924	-0.0413931	0.701784	0.902958	0.0451477	0.676181	0.943107	-0.187767	0.079801	0.572881	-0.154899	0.14958	0.315412	0.00244796	0.981941	0.993375	-0.425716	3.19482993589304e-05	0.000151072
ENSG00000140259	MFAP1	-0.0639368	0.551669	0.872721	-0.0299734	0.780372	0.993513	0.0153604	0.893816	0.946977	-0.188578	0.0767591	0.132108	0.259061	0.014229	0.121931	-0.00845486	0.937322	0.999554	0.014649	0.891622	0.972789	0.142656	0.182328	0.999977	-0.0307346	0.77494	0.991579	-0.00669121	0.950665	0.996199	-0.0651175	0.544331	0.999994	-0.0797941	0.457288	0.998785	-0.0309067	0.773714	0.998651	-0.118426	0.269017	0.841795	-0.241395	0.0226707	0.236672	-0.0893048	0.407993	0.693077	-0.190078	0.0760951	0.569051	-0.182736	0.0883649	0.834231	-0.183263	0.0874356	0.44338	-0.194378	0.0695693	0.999918	-0.173926	0.1051	0.952817	-0.223057	0.0367136	0.999924	-0.204414	0.0560848	0.453925	0.182122	0.0894579	0.732173	0.0973339	0.366971	0.728471	0.0336604	0.755545	0.851712	-0.253198	0.0173048	0.197717	-0.161611	0.130268	0.202009
ENSG00000113739	STC2	-0.0725077	0.499513	0.854699	0.0325835	0.761793	0.992086	-0.042118	0.714266	0.841698	-0.606152	3.08201020260412e-10	8.66047942851844e-09	-0.00287907	0.978637	0.99054	0.0320217	0.765781	0.999554	-0.222823	0.0358296	0.281629	-0.084207	0.432704	0.999977	0.0872759	0.416061	0.984053	-0.0144181	0.893935	0.992369	-0.0436839	0.684389	0.999994	-0.21204	0.0460591	0.998785	-0.205646	0.0531927	0.998651	-0.160197	0.13371	0.797371	-0.175813	0.099345	0.399815	-0.2637	0.0130476	0.177791	-0.101921	0.344711	0.787979	-0.121291	0.260293	0.863273	-0.173683	0.105593	0.4633	-0.0585418	0.587967	0.999918	0.00501342	0.963025	0.996689	-0.224092	0.0358269	0.999924	-0.152359	0.156453	0.569516	-0.0512788	0.635163	0.935266	-0.238898	0.0249881	0.570258	-0.352994	0.000742691	0.0372738	-0.188044	0.0793485	0.343943	-0.640896	1.33510980049323e-11	5.48978152353006e-10
ENSG00000128849	CGNL1	-0.107675	0.315203	0.775039	-0.0290647	0.78687	0.993513	-0.0568399	0.6211	0.781668	-0.267067	0.0114057	0.0261322	-0.151461	0.15652	0.427044	-0.011455	0.915152	0.999554	-0.480712	1.86123444612107e-06	0.00110642	-0.0760192	0.478913	0.999977	-0.00183615	0.986375	0.999101	0.00232017	0.982884	0.99894	-0.0278369	0.795674	0.999994	-0.0855532	0.425358	0.998785	-0.136691	0.201492	0.998651	-0.0826668	0.441198	0.89384	-0.0294356	0.784216	0.921194	-0.132337	0.219035	0.52361	0.00503539	0.962863	0.992732	-0.00557882	0.958859	0.995549	-0.0705949	0.513378	0.799363	0.0568298	0.598948	0.999918	0.101797	0.345301	0.952817	-0.118671	0.270803	0.999924	-0.0976748	0.365287	0.731488	-0.0732595	0.497568	0.906244	-0.222937	0.036817	0.570258	-0.309304	0.0033645	0.0548278	-0.0665264	0.538005	0.784754	-0.283431	0.00711276	0.0170082
ENSG00000120253	NUP43	-0.0640362	0.551049	0.872627	0.0171987	0.872905	0.995122	-0.265005	0.0190392	0.124179	-0.539963	4.73785650711989e-08	5.75457340847264e-07	-0.103434	0.33475	0.620028	0.0279437	0.794906	0.999554	-0.0415075	0.69934	0.912047	-0.0495954	0.644403	0.999977	0.143166	0.180754	0.984053	0.111796	0.299738	0.859854	-0.0619883	0.563882	0.999994	-0.0346012	0.747522	0.998785	-0.0266114	0.804486	0.998651	0.00350747	0.973976	0.996922	0.0311495	0.771985	0.915563	-0.151204	0.159653	0.453438	-0.0681277	0.528243	0.87573	0.00538867	0.96026	0.995871	-0.0207281	0.847987	0.953439	0.0682961	0.527222	0.999918	0.11743	0.275881	0.952817	-0.0509069	0.637622	0.999924	-0.0144613	0.893619	0.970641	0.0769227	0.476256	0.901612	-0.199617	0.0622358	0.570258	-0.256827	0.015715	0.0963034	-0.00813717	0.940021	0.979667	-0.545552	3.22811284370061e-08	3.69663804903666e-07
ENSG00000122861	PLAU	0.13274	0.214953	0.722318	0.133689	0.211661	0.988997	0.0929386	0.418335	0.626988	0.368048	0.000387446	0.00141177	-0.0444012	0.679488	0.852731	-0.0633948	0.555053	0.999554	-0.036228	0.736077	0.92606	-0.0540148	0.615148	0.999977	-0.0182298	0.865354	0.996411	-0.00283891	0.979057	0.998239	0.099801	0.352093	0.999994	0.105257	0.326253	0.998785	0.058369	0.586902	0.998651	-0.00155177	0.988485	0.998515	0.173857	0.103226	0.405026	0.309727	0.00331907	0.144036	0.350813	0.000805106	0.397941	0.160486	0.135263	0.834231	0.292716	0.00564796	0.246788	0.0967629	0.369802	0.999918	0.0226598	0.834015	0.983911	0.156899	0.144328	0.999924	0.228942	0.0319098	0.40372	-0.369713	0.000392451	0.441528	0.00257804	0.980982	0.993202	0.280231	0.00818314	0.0736731	0.261255	0.0139476	0.183784	0.412926	5.78361075940226e-05	0.000255053
ENSG00000137547	MRPL15	0.0408487	0.703888	0.922343	0.114149	0.286812	0.988997	0.0103868	0.928085	0.965989	-0.295475	0.00493639	0.0127222	0.154777	0.147544	0.413608	0.0132255	0.902099	0.999554	-0.159073	0.136494	0.516381	0.00985674	0.926955	0.999977	0.124851	0.243714	0.984053	-0.00933812	0.931189	0.99455	0.0393608	0.7142	0.999994	0.0778654	0.468269	0.998785	0.0599588	0.576738	0.998651	-0.0238374	0.824521	0.968934	0.0774396	0.470712	0.757727	0.0301552	0.780322	0.909744	-0.0230799	0.830982	0.963839	0.00791253	0.941674	0.993432	-0.0374037	0.729356	0.906648	-0.0785987	0.466671	0.999918	-0.0521578	0.629368	0.963402	8.60213323355836e-05	0.999365	0.999924	0.0932802	0.387357	0.745752	0.112758	0.295571	0.843737	0.0917853	0.395043	0.744161	0.10913	0.311482	0.495315	0.0509095	0.637605	0.842734	-0.240792	0.0230218	0.0468588
ENSG00000100908	EMC9	0.140815	0.188096	0.706696	0.138165	0.196625	0.988997	0.0910538	0.427876	0.634029	0.197159	0.0640374	0.11378	0.314292	0.00270419	0.0531288	-0.209008	0.0493367	0.821781	0.0562314	0.600695	0.876019	0.0634059	0.554984	0.999977	-0.0300891	0.779546	0.991579	-0.123572	0.251367	0.838369	0.167486	0.116689	0.999994	0.132837	0.214615	0.998785	0.189339	0.0755547	0.998651	0.171732	0.107573	0.787855	0.10831	0.312338	0.641287	0.307777	0.00353326	0.144545	0.18307	0.0877752	0.589239	0.130451	0.225732	0.854372	0.0787653	0.465724	0.771615	0.0364207	0.736205	0.999918	-0.0709262	0.511399	0.957734	0.126562	0.239991	0.999924	0.12829	0.23358	0.640129	-0.103361	0.337903	0.859083	0.198586	0.063627	0.570258	0.348265	0.00088404	0.0372768	0.103734	0.336151	0.640003	0.236579	0.0256073	0.0513132
ENSG00000183722	LHFP	-0.0204967	0.848798	0.961865	0.140492	0.189122	0.988997	-0.144797	0.205927	0.421996	-0.234565	0.0269278	0.0546968	-0.130667	0.222268	0.508205	-0.0513663	0.632611	0.999554	-0.0603629	0.574167	0.865621	-0.015887	0.882526	0.999977	0.153322	0.151433	0.984053	0.0275057	0.799198	0.976601	0.0696157	0.516819	0.999994	-0.0433558	0.686635	0.998785	-0.0235498	0.826605	0.998651	0.0052383	0.961143	0.994061	0.0369933	0.730712	0.897261	0.035034	0.745901	0.893553	0.155212	0.148748	0.651529	0.0176116	0.870627	0.983366	0.094967	0.378793	0.718428	0.0447721	0.678726	0.999918	0.067945	0.529353	0.959664	-0.00542898	0.959963	0.999924	0.112284	0.297616	0.686878	-0.239686	0.0244996	0.675037	-0.17378	0.105395	0.585003	-0.0426968	0.692854	0.808589	0.0789577	0.464632	0.737217	-0.202449	0.0570858	0.101472
ENSG00000212747	FAM127C	0.0274271	0.798617	0.946761	-0.0340611	0.751334	0.992086	-0.291963	0.00949522	0.0902926	-0.564342	8.42886005436583e-09	1.33159348740422e-07	-0.0693313	0.518538	0.760356	0.00756702	0.943892	0.999554	0.0618572	0.564708	0.861858	0.200212	0.0599458	0.999977	0.109386	0.307527	0.984053	0.0681278	0.528243	0.935276	0.0265066	0.80524	0.999994	-0.00373536	0.972286	0.998945	-0.0319298	0.766434	0.998651	-0.0423324	0.693659	0.947559	-0.0292561	0.785501	0.921362	-0.173304	0.106368	0.378046	-0.141625	0.188103	0.682063	-0.00844319	0.93777	0.992855	-0.107395	0.319282	0.673928	0.139481	0.194945	0.999918	0.231463	0.03002	0.952817	0.0703532	0.514825	0.999924	-0.0361985	0.737756	0.914599	0.165053	0.124353	0.757182	-0.0845262	0.433632	0.767843	-0.283986	0.00733193	0.0710552	-0.0490696	0.649825	0.848327	-0.545007	3.35227521297554e-08	3.81550536549065e-07
ENSG00000177098	SCN4B	0.180306	0.0908664	0.645402	0.097754	0.362107	0.988997	0.0468379	0.683857	0.822304	-0.09117	0.395487	0.500444	-0.0050689	0.962398	0.983529	0.0942498	0.379651	0.999554	-0.154706	0.147732	0.531552	0.0603565	0.574208	0.999977	-0.019494	0.856113	0.995847	-0.0469006	0.66435	0.956761	0.100957	0.346515	0.999994	-0.00393121	0.970834	0.998945	0.00412477	0.969398	0.998651	0.0362424	0.735976	0.955432	0.00286446	0.978746	0.992433	0.0726439	0.501198	0.756519	0.189556	0.0769208	0.571373	0.0226118	0.834362	0.979103	0.0763983	0.479276	0.779475	0.000897589	0.993378	0.999918	-0.00662846	0.951127	0.996453	-0.0038864	0.971333	0.999924	0.0588205	0.586189	0.852546	-0.242371	0.0228957	0.675037	-0.172128	0.1088	0.585003	0.00114338	0.991565	0.995858	0.0489972	0.650307	0.84856	-0.0793977	0.459533	0.560272
ENSG00000083838	ZNF446	0.190851	0.0732067	0.627119	0.182179	0.0875054	0.988997	0.295427	0.00864186	0.0867354	0.0944579	0.378595	0.483938	0.247614	0.0193083	0.142812	-0.205643	0.0531968	0.83244	0.0751523	0.483956	0.822579	-0.0040385	0.970038	0.999977	0.0886357	0.408808	0.984053	0.134114	0.212855	0.819063	-0.0492139	0.646954	0.999994	0.0327575	0.760559	0.998785	0.00799291	0.94074	0.998651	-0.134315	0.209512	0.82072	-0.095538	0.373143	0.686195	0.107897	0.317012	0.623299	0.00773474	0.942982	0.987923	-0.0746115	0.489645	0.916846	-0.0447401	0.678943	0.885572	-0.0763782	0.479392	0.999918	0.0177165	0.869864	0.986872	0.0461078	0.669691	0.999924	-0.0275259	0.799054	0.940015	-0.0348997	0.746843	0.960328	0.164662	0.12526	0.590552	0.230543	0.0306983	0.131499	-0.0621652	0.565034	0.802399	0.107863	0.314354	0.413638
ENSG00000163138	PACRGL	-0.265949	0.011768	0.425817	-0.166014	0.119984	0.988997	-0.186691	0.101711	0.286013	-0.135539	0.205352	0.296932	-0.288474	0.00611552	0.0801611	0.17965	0.0920682	0.895127	0.125591	0.240906	0.643684	-0.212046	0.0460531	0.999977	0.00974679	0.927768	0.997945	0.235277	0.0273411	0.653593	-0.0416572	0.698308	0.999994	0.0700988	0.513908	0.998785	0.0668462	0.533674	0.998651	0.175235	0.100481	0.786587	0.141736	0.185192	0.513064	0.0234456	0.828346	0.933313	0.0198457	0.854386	0.967941	0.166488	0.121067	0.834231	0.169969	0.113376	0.475427	0.0798	0.459867	0.999918	-0.00848387	0.937471	0.995063	0.127179	0.237687	0.999924	0.0754111	0.48499	0.803565	0.074936	0.487753	0.904818	-0.160932	0.134166	0.593736	-0.279408	0.00838073	0.0743436	0.149173	0.165403	0.468149	-0.151825	0.155517	0.233388
ENSG00000101473	ACOT8	0.111964	0.296199	0.764748	0.0595229	0.579516	0.989132	-0.109356	0.340552	0.562184	0.0455032	0.671984	0.752126	-0.00542269	0.959776	0.982489	0.0927411	0.38736	0.999554	-0.0225156	0.834109	0.957742	-0.0480315	0.654889	0.999977	0.0602221	0.575062	0.986599	-0.02327	0.829612	0.982798	0.00305009	0.977369	0.999994	0.0497147	0.643606	0.998785	0.0416813	0.698141	0.998651	-0.0290563	0.78693	0.961117	0.140453	0.189244	0.517554	0.0936791	0.385321	0.677054	0.0672454	0.533611	0.877815	0.0319003	0.767958	0.970746	0.0736264	0.495411	0.789597	-0.085229	0.429805	0.999918	-0.0515608	0.633302	0.96344	-0.0259754	0.810154	0.999924	0.115759	0.28282	0.674954	-0.0284137	0.792715	0.97026	0.0783503	0.468085	0.785972	0.208504	0.0512404	0.174041	0.123123	0.253107	0.566618	0.0828327	0.440278	0.540949
ENSG00000015532	XYLT2	-0.106221	0.321819	0.777425	-0.0256627	0.811324	0.993725	-0.193629	0.0893958	0.267089	-0.568617	6.13721007347579e-09	1.02234421768404e-07	-0.114764	0.284206	0.573539	0.121538	0.256547	0.999554	-0.242548	0.0220124	0.220931	-0.0322543	0.764129	0.999977	0.00237952	0.982343	0.998831	-0.114895	0.286455	0.856179	-0.0136243	0.899162	0.999994	-0.113743	0.288541	0.998785	-0.104131	0.331485	0.998651	-0.0809102	0.450998	0.89545	-0.0557734	0.603669	0.837856	-0.235668	0.0270783	0.218623	-0.0906925	0.400718	0.816825	-0.0214046	0.843088	0.980278	-0.0929041	0.389282	0.725363	-0.0195239	0.856722	0.999918	0.0177157	0.869869	0.986872	-0.180056	0.0932165	0.999924	-0.0814625	0.45054	0.782702	0.0431383	0.689839	0.947432	-0.203843	0.0567898	0.570258	-0.328896	0.00175562	0.0452667	-0.0833476	0.440094	0.721503	-0.593483	8.83079831481837e-10	1.73497251877347e-08
ENSG00000139437	TCHP	-0.1245	0.245052	0.735184	-0.053487	0.618612	0.989132	-0.291899	0.00951162	0.0902926	-0.405782	7.97487281403164e-05	0.0003553	-0.157269	0.141054	0.404352	0.138777	0.194633	0.984851	-0.136232	0.203022	0.603093	0.0224111	0.834867	0.999977	-0.0380969	0.722999	0.989404	0.0361234	0.73828	0.968764	-0.145023	0.175105	0.999994	-0.155315	0.146123	0.998785	-0.0986922	0.357496	0.998651	-0.07341	0.494176	0.904346	-0.0496523	0.644023	0.860116	-0.25384	0.0170139	0.189677	-0.176747	0.0994907	0.597402	-0.0925936	0.390875	0.894697	-0.131581	0.221705	0.589031	-0.055888	0.605028	0.999918	0.0754713	0.484641	0.955671	-0.205222	0.0550988	0.999924	-0.130791	0.224515	0.635272	0.123339	0.252268	0.827156	-0.162947	0.129297	0.591395	-0.277509	0.00885331	0.0758033	-0.124434	0.248051	0.561399	-0.435808	1.96600581590101e-05	9.81870307384454e-05
ENSG00000119547	ONECUT2	0.0505302	0.638167	0.899562	0.182406	0.0871046	0.988997	0.00366841	0.974571	0.988974	-0.293114	0.00530919	0.0135587	-0.1093	0.30791	0.596281	-0.0340205	0.751621	0.999554	-0.259601	0.014021	0.170797	-0.0990607	0.355694	0.999977	-0.0664306	0.536226	0.984053	0.105406	0.328379	0.871488	-0.0331689	0.757644	0.999994	-0.0368778	0.731521	0.998785	-0.116023	0.278921	0.998651	-0.114376	0.285849	0.843875	-0.122536	0.252632	0.586833	-0.1926	0.0722113	0.320621	0.0109119	0.919628	0.982593	-0.0880864	0.414445	0.899333	-0.139048	0.196348	0.565384	0.00819901	0.939566	0.999918	0.161984	0.131607	0.952817	-0.0424432	0.694588	0.999924	-0.124422	0.248095	0.65052	-0.0711791	0.50989	0.909376	0.0795602	0.46122	0.781592	-0.10308	0.339225	0.522502	-0.132795	0.217432	0.529978	-0.307703	0.00335324	0.00886273
ENSG00000105483	CARD8	-0.102635	0.338517	0.786095	-0.089778	0.402771	0.988997	-0.181138	0.112491	0.301705	-0.550425	2.29689613995276e-08	3.12308327034371e-07	-0.091034	0.396195	0.672108	0.089063	0.406543	0.999554	-0.138063	0.19696	0.595758	0.112288	0.294793	0.999977	0.0635319	0.554196	0.986513	0.0758634	0.482368	0.926191	-0.0403108	0.70761	0.999994	-0.0753363	0.482884	0.998785	-0.0695057	0.517484	0.998651	-0.120731	0.259742	0.838439	-0.135252	0.206323	0.538008	-0.273201	0.0100123	0.1675	-0.175656	0.101632	0.597851	-0.132851	0.217237	0.849627	-0.173135	0.106715	0.464987	0.0592474	0.583468	0.999918	0.154065	0.15181	0.952817	-0.0884448	0.412541	0.999924	-0.131583	0.221695	0.63326	0.153108	0.154402	0.769089	-0.175301	0.102337	0.5834	-0.355262	0.000682505	0.0372738	-0.164423	0.125816	0.414985	-0.573808	4.14915124480331e-09	6.42315779757274e-08
ENSG00000184967	NOC4L	0.0424362	0.692946	0.920124	0.0646531	0.547211	0.989132	0.020123	0.861182	0.930156	-0.0737963	0.4919	0.592859	-0.139091	0.193613	0.473979	0.00804703	0.940339	0.999554	-0.158753	0.137295	0.517586	-0.208123	0.0503286	0.999977	0.160539	0.132871	0.984053	-0.126564	0.239982	0.83358	0.190494	0.0737556	0.999994	0.249669	0.0182959	0.998785	0.217418	0.0406902	0.998651	0.265432	0.0119388	0.783719	0.421417	3.91058283244483e-05	0.0715083	0.256494	0.0158556	0.187481	0.334496	0.0014462	0.438346	0.340374	0.00117533	0.834231	0.421554	4.30759914920031e-05	0.204116	0.199738	0.0620745	0.999918	0.0489835	0.650399	0.964553	0.230295	0.0308829	0.999924	0.335309	0.00140563	0.271417	-0.185811	0.0830482	0.727538	-0.149814	0.16357	0.609769	-0.00843908	0.9378	0.966844	0.444795	1.41349532345458e-05	0.0447739	-0.0458724	0.669477	0.748355
ENSG00000138442	WDR12	-0.0543511	0.612946	0.891631	0.0333817	0.756138	0.992086	-0.237927	0.0359398	0.168643	-0.706643	1.02140518265514e-14	3.93543633894869e-12	0.0122902	0.908992	0.962501	0.0291511	0.786252	0.999554	-0.0170326	0.874122	0.967393	-0.00114483	0.991505	0.999977	0.222756	0.0358869	0.984053	0.0247269	0.81912	0.981335	-0.0422801	0.694019	0.999994	-0.0215253	0.841307	0.998785	-0.039336	0.714372	0.998651	-0.0691549	0.519605	0.910606	-0.0163307	0.879269	0.957515	-0.198412	0.0638643	0.304273	-0.100212	0.352903	0.791463	-0.0307672	0.775979	0.971545	-0.0528844	0.624594	0.863607	0.0149844	0.889795	0.999918	0.102408	0.342398	0.952817	-0.0767273	0.47738	0.999924	-0.026374	0.807296	0.942903	0.112911	0.294909	0.843737	-0.127172	0.237714	0.65502	-0.22994	0.0311496	0.132567	-0.0361052	0.738408	0.892357	-0.70489	1.26565424807268e-14	2.58168649856864e-12
ENSG00000101417	PXMP4	-0.0844339	0.431461	0.822317	-0.107552	0.315757	0.988997	-0.273315	0.0154704	0.112979	-0.654401	3.52851081686367e-12	2.50478126524214e-10	-0.0192834	0.857652	0.940114	0.0793514	0.459796	0.999554	-0.0857902	0.424072	0.78964	0.0809609	0.450714	0.999977	0.110314	0.303415	0.984053	0.0342336	0.751516	0.969188	0.00334281	0.975198	0.999994	-0.0428762	0.689924	0.998785	-0.0309174	0.773638	0.998651	-0.0236092	0.826174	0.969075	-0.0523975	0.625788	0.849047	-0.225699	0.0344867	0.234717	-0.160825	0.134428	0.634237	-0.0121294	0.910696	0.989592	-0.101052	0.34886	0.696926	0.0304442	0.77827	0.999918	0.137264	0.202208	0.952817	-0.0453182	0.675027	0.999924	-0.0847159	0.432597	0.771365	0.193873	0.0703107	0.717618	-0.128728	0.231973	0.651669	-0.271941	0.0103756	0.0807964	-0.0869071	0.420745	0.70748	-0.668015	8.60200799479571e-13	6.30187951900421e-11
ENSG00000178537	SLC25A20	-0.0846717	0.430161	0.82215	-0.0370332	0.730433	0.992086	-0.217977	0.0552175	0.20805	-0.550846	2.22970455432403e-08	3.0440441573009e-07	0.00282165	0.979063	0.99073	0.113451	0.289787	0.999554	-0.0581371	0.588391	0.871515	0.0391333	0.715781	0.999977	0.0822429	0.443552	0.984053	-0.143329	0.18279	0.801409	-0.0544004	0.612624	0.999994	-0.137242	0.199664	0.998785	-0.150851	0.158217	0.998651	-0.122486	0.252827	0.835766	-0.123248	0.249864	0.584214	-0.259207	0.0147425	0.183307	-0.179354	0.0945196	0.594818	-0.086391	0.42352	0.901035	-0.160038	0.136372	0.502367	-0.100655	0.350769	0.999918	-0.0485182	0.653506	0.964763	-0.179252	0.094711	0.999924	-0.0870296	0.420088	0.764921	0.0948608	0.379329	0.874531	-0.169989	0.113333	0.585003	-0.320814	0.00230787	0.0487487	-0.136017	0.206376	0.516213	-0.567193	6.8243859452366e-09	9.70527504966457e-08
ENSG00000112312	GMNN	-0.127386	0.234194	0.729319	0.0102723	0.923885	0.996021	0.0382601	0.739459	0.856922	-0.295966	0.00486182	0.012558	0.0144563	0.893039	0.954956	-0.045548	0.671679	0.999554	-0.404089	8.59655549461102e-05	0.00721209	-0.00971615	0.927995	0.999977	-0.0261221	0.808011	0.992659	-0.0370084	0.732108	0.968609	-0.0873174	0.415839	0.999994	-0.0766776	0.475102	0.998785	-0.109616	0.306508	0.998651	-0.119483	0.264735	0.841781	-0.0492923	0.64643	0.861428	-0.113669	0.291661	0.601146	-0.0895992	0.406444	0.820002	-0.0931753	0.387893	0.89404	-0.0821608	0.446654	0.759638	-0.0719902	0.505068	0.999918	-0.0325568	0.763321	0.977634	-0.166603	0.120807	0.999924	-0.0681846	0.527898	0.826506	0.0443019	0.681917	0.945188	-0.118685	0.270746	0.673715	-0.175691	0.101562	0.25243	-0.0725884	0.501526	0.762268	-0.3005	0.00421931	0.0108299
ENSG00000104221	BRF2	0.156268	0.143634	0.681765	0.0355504	0.740837	0.992086	0.242362	0.0325239	0.160315	0.124461	0.245198	0.342274	0.445559	1.21173520892803e-05	0.00443637	-0.173043	0.104874	0.916457	0.0723789	0.500277	0.830325	0.142646	0.18236	0.999977	-0.00293712	0.978207	0.998668	-0.00479862	0.964608	0.997535	-0.0386019	0.719479	0.999994	0.00380801	0.971747	0.998945	0.0329328	0.759316	0.998651	-0.134041	0.210453	0.82072	-0.171901	0.107224	0.41267	0.0809117	0.453618	0.724939	-0.0562451	0.60272	0.899841	-0.0781863	0.46902	0.910895	-0.0611574	0.57137	0.832719	-0.160391	0.135496	0.999918	-0.0604497	0.575839	0.961647	-0.0359683	0.739364	0.999924	-0.0919002	0.394448	0.749692	0.0608905	0.573054	0.920535	0.330087	0.00168523	0.570258	0.371223	0.000369844	0.0359153	-0.13064	0.225055	0.538899	0.146906	0.169509	0.250662
ENSG00000178694	NSUN3	-0.227066	0.0323638	0.550425	-0.224676	0.0342795	0.988997	-0.129159	0.259736	0.480639	0.148225	0.165669	0.249704	-0.212386	0.0456974	0.226872	0.217502	0.040611	0.821712	0.238268	0.0245424	0.23479	0.1015	0.343916	0.999977	0.044605	0.678097	0.988789	0.197741	0.0647854	0.728549	-0.116856	0.275462	0.999994	0.0993635	0.354219	0.998785	0.0837659	0.435128	0.998651	0.0819215	0.445341	0.894175	0.0517383	0.630146	0.851399	0.00702361	0.948217	0.981523	-0.0806482	0.455095	0.84716	0.0777052	0.471768	0.911961	0.118821	0.270196	0.633145	-0.0152033	0.888195	0.999918	-0.153657	0.15291	0.952817	-0.0121272	0.910712	0.999924	-0.00337273	0.975121	0.993756	0.18329	0.0873873	0.730691	-0.0352847	0.744145	0.913123	-0.183606	0.0868341	0.230951	0.059514	0.581773	0.810036	0.144367	0.177084	0.25974
ENSG00000180992	MRPL14	0.0288795	0.788197	0.943937	-0.0142981	0.894203	0.995122	0.0136926	0.905289	0.954061	-0.0513665	0.63261	0.71838	0.213359	0.0446914	0.223575	-0.0762052	0.477835	0.999554	-0.0417232	0.697853	0.911458	0.11171	0.297301	0.999977	0.0773869	0.471016	0.984053	-0.1442	0.180117	0.800316	0.105712	0.324158	0.999994	0.0173601	0.871722	0.998785	0.0514095	0.632325	0.998651	0.0798787	0.456809	0.895809	0.00424956	0.968473	0.989981	0.0873675	0.418279	0.700338	-0.0248146	0.818489	0.960841	0.0431447	0.689796	0.95832	-0.0427543	0.692461	0.892359	-0.0943659	0.381831	0.999918	-0.0729173	0.499584	0.956807	0.0733784	0.496869	0.999924	0.0237372	0.826244	0.947754	0.0676695	0.531028	0.912612	0.226189	0.0340867	0.570258	0.267285	0.0118195	0.0853267	-0.00953052	0.929775	0.975552	-0.026769	0.803351	0.857206
ENSG00000105085	MED26	0.106566	0.320243	0.777235	0.0336917	0.753945	0.992086	0.23681	0.0368451	0.171134	0.511113	3.08707717611156e-07	2.84580096261308e-06	0.21159	0.0465345	0.228402	-0.108356	0.312133	0.999554	0.121393	0.257117	0.659974	-0.00847569	0.937167	0.999977	-0.108823	0.310038	0.984053	-0.0506739	0.639164	0.952214	0.031014	0.77295	0.999994	0.105762	0.323924	0.998785	0.117011	0.27482	0.998651	0.0386033	0.719469	0.952525	0.0393292	0.714419	0.891426	0.246884	0.0204013	0.199468	0.10317	0.3388	0.78422	0.0262517	0.808173	0.976392	0.101737	0.345588	0.69464	-0.0752418	0.485974	0.999918	-0.0797357	0.46023	0.955317	0.0787808	0.465636	0.999924	0.0625429	0.562668	0.842645	-0.0497422	0.645347	0.937037	0.202205	0.058852	0.570258	0.368757	0.000407404	0.0359153	0.0710989	0.510369	0.767475	0.537884	5.45546410268827e-08	5.82681653596161e-07
ENSG00000129932	DOHH	0.18019	0.0910787	0.645402	0.146314	0.171254	0.988997	-0.118584	0.301113	0.523781	0.00865337	0.935853	0.956682	-0.014036	0.896131	0.956782	0.178954	0.093356	0.897996	0.0651146	0.544349	0.852886	-0.069356	0.518388	0.999977	-0.070761	0.50993	0.984053	0.00718055	0.947062	0.995899	-0.0107651	0.920245	0.999994	0.0895953	0.403733	0.998785	0.0994823	0.353641	0.998651	0.0713482	0.506415	0.908073	0.160445	0.133102	0.447683	-0.0202496	0.851456	0.944217	0.0286964	0.7907	0.956533	0.0887787	0.410772	0.899333	0.0668344	0.53612	0.812538	0.0326575	0.76261	0.999918	0.121566	0.259205	0.952817	0.0284181	0.792684	0.999924	0.0874034	0.418087	0.763715	0.0443434	0.681636	0.945188	-0.0925025	0.391344	0.741555	-0.0777872	0.471299	0.640737	0.114644	0.287513	0.59844	0.0316022	0.768763	0.830083
ENSG00000170608	FOXA3	0.0318161	0.767242	0.938479	0.0821656	0.443982	0.98901	-0.17944	0.115958	0.307629	-0.440811	1.53660793205113e-05	8.44667493639517e-05	0.133471	0.212416	0.49669	0.0649341	0.545468	0.999554	-0.281692	0.00748874	0.117504	-0.052695	0.623824	0.999977	-0.0619536	0.564101	0.986599	-0.0934344	0.386569	0.894113	0.00730799	0.94581	0.999994	-0.0819955	0.444929	0.998785	-0.06164	0.566079	0.998651	-0.0142415	0.894619	0.981908	0.000747947	0.99445	0.997855	-0.0680749	0.528564	0.773793	-0.00270859	0.980019	0.994903	0.0381567	0.724124	0.965421	-0.036007	0.739094	0.91175	0.00650571	0.952031	0.999918	-0.00331044	0.97558	0.996852	-0.128833	0.231591	0.999924	-0.060376	0.576305	0.848592	-0.0393995	0.715517	0.951075	-0.175417	0.102106	0.5834	-0.224031	0.0358786	0.142678	-0.0352695	0.744252	0.895549	-0.454432	7.69963864244438e-06	4.29602256891118e-05
ENSG00000165434	PGM2L1	-0.0547285	0.610478	0.891631	0.0206534	0.847657	0.994968	0.294662	0.00882422	0.0873854	0.511003	3.10819624260716e-07	2.86146597449932e-06	0.0289912	0.787397	0.909991	-0.0276757	0.796831	0.999554	-0.0865208	0.420122	0.78814	0.0407139	0.70482	0.999977	-0.121197	0.257896	0.984053	0.0803649	0.456686	0.915892	-0.0748446	0.485753	0.999994	-0.0191932	0.858311	0.998785	-0.09631	0.369275	0.998651	-0.146518	0.170652	0.80873	-0.119247	0.265688	0.598766	0.104816	0.331107	0.634612	0.0312482	0.772571	0.950824	-0.0869014	0.420776	0.899333	-0.0215926	0.841728	0.95169	-0.0886061	0.411686	0.999918	-0.148668	0.166855	0.952817	-0.0541071	0.616597	0.999924	-0.051134	0.63612	0.874261	-0.0976872	0.365226	0.870334	0.00590303	0.95647	0.9869	0.0894091	0.407444	0.585367	-0.0597531	0.580254	0.809377	0.518722	1.91492263823534e-07	1.70702144006532e-06
ENSG00000107738	C10orf54	-0.0167399	0.876268	0.968304	0.111908	0.296439	0.988997	-0.0717787	0.532297	0.717186	-0.285766	0.00663438	0.0163781	-0.0232202	0.828995	0.928499	0.0748402	0.485779	0.999554	-0.1929	0.0701193	0.385036	0.00195766	0.985473	0.999977	0.145197	0.174582	0.984053	-0.214826	0.0444354	0.699337	0.0367055	0.732728	0.999994	-0.0195153	0.855958	0.998785	-0.0903951	0.399532	0.998651	-0.0650141	0.544971	0.917114	-0.0180402	0.866742	0.953091	-0.112762	0.295551	0.604407	0.0388112	0.719587	0.937369	0.0592898	0.583199	0.942491	0.038557	0.721348	0.903068	-0.0579662	0.591649	0.999918	0.00843795	0.937809	0.995063	-0.0648028	0.548611	0.999924	0.0488292	0.651429	0.880414	-0.115731	0.282936	0.840391	-0.135201	0.209137	0.637383	-0.163375	0.12828	0.288579	0.0318139	0.768568	0.906612	-0.272872	0.00967678	0.022216
ENSG00000075461	CACNG4	-0.15385	0.150014	0.687018	-0.126216	0.238554	0.988997	-0.183315	0.108163	0.295414	-0.520968	1.65944006091934e-07	1.67440882189562e-06	-0.120455	0.26084	0.5505	0.162782	0.127469	0.934503	0.0455713	0.671521	0.902482	0.0250034	0.816085	0.999977	0.142365	0.18323	0.984053	-0.142068	0.186711	0.805094	0.00382281	0.971637	0.999994	-0.132392	0.216169	0.998785	-0.0763791	0.476828	0.998651	-0.0917868	0.392284	0.878049	-0.118473	0.268825	0.601962	-0.19188	0.073303	0.321663	-0.0733834	0.496839	0.863524	-0.0520349	0.630177	0.949027	-0.0679114	0.529557	0.80898	-0.0318508	0.768307	0.999918	0.0375123	0.728601	0.974108	-0.0962938	0.372138	0.999924	-0.0890496	0.40934	0.758525	-0.00428292	0.96841	0.996574	-0.135015	0.209772	0.637383	-0.301143	0.00435703	0.0587717	-0.105748	0.326804	0.633488	-0.563175	9.1845313576755e-09	1.24989531088428e-07
ENSG00000100300	TSPO	-0.0384828	0.720309	0.926294	0.0384123	0.7208	0.991469	-0.0114772	0.920558	0.962421	-0.00120748	0.99104	0.99406	0.0199298	0.852932	0.93828	-0.0482835	0.653194	0.999554	-0.322085	0.00208358	0.0550839	-0.00655069	0.951418	0.999977	-0.0679618	0.526852	0.984053	-0.0672195	0.533769	0.93745	0.108229	0.312702	0.999994	0.0787792	0.463048	0.998785	0.0152774	0.887003	0.998651	-0.0581616	0.588234	0.92641	0.112969	0.291858	0.621528	0.124638	0.247269	0.558355	0.189498	0.0770123	0.571759	0.0889671	0.409775	0.899333	0.116811	0.278439	0.641159	0.0518714	0.631254	0.999918	0.0553882	0.608265	0.963307	0.067117	0.534394	0.999924	0.157382	0.143084	0.554352	-0.168106	0.117444	0.749958	0.0225532	0.834785	0.945329	0.11555	0.283695	0.466961	0.155423	0.148189	0.444844	0.0239867	0.82344	0.873037
ENSG00000178295	GEN1	-0.18431	0.0838019	0.645402	-0.0823458	0.44298	0.98901	0.11246	0.326937	0.548082	0.366965	0.000404322	0.00146505	0.0685451	0.523302	0.763867	-0.0219236	0.83841	0.999554	0.226936	0.0324652	0.2692	-0.0939152	0.381353	0.999977	-0.00578678	0.957078	0.997945	0.171494	0.110129	0.755915	-0.114417	0.285676	0.999994	0.146892	0.169551	0.998785	0.0969878	0.3659	0.998651	-0.0560315	0.601992	0.929549	-0.0192473	0.857916	0.949704	0.110776	0.304195	0.612986	-0.0488524	0.651273	0.916776	-0.0821132	0.446919	0.904838	0.0640602	0.553211	0.823681	-0.0501974	0.642323	0.999918	-0.158456	0.140339	0.952817	0.0144805	0.893479	0.999924	0.0176052	0.870674	0.963081	0.130807	0.224458	0.811803	0.286463	0.00681416	0.570258	0.0233655	0.828923	0.899157	0.015143	0.888636	0.95936	0.362685	0.000477775	0.00161952
ENSG00000269743	SLC25A53	-0.104034	0.331937	0.782562	-0.0171635	0.873162	0.995122	-0.186536	0.102	0.286321	-0.572612	4.54334836419434e-09	7.95028646471215e-08	-0.0676656	0.528659	0.76683	0.0906181	0.398366	0.999554	-0.075463	0.482146	0.821246	-0.0121828	0.909783	0.999977	0.105494	0.325159	0.984053	0.169082	0.115299	0.760684	-0.0476678	0.657337	0.999994	-0.067083	0.532222	0.998785	0.0180993	0.866309	0.998651	-0.0432987	0.687027	0.946766	-0.0664191	0.536297	0.798669	-0.158557	0.140085	0.426548	-0.0621814	0.564933	0.888837	-0.0444032	0.68123	0.957504	-0.10272	0.340925	0.690556	0.0378164	0.726487	0.999918	0.175554	0.101834	0.952817	-0.0715232	0.507841	0.999924	-0.096505	0.371085	0.734271	0.073042	0.498849	0.906571	-0.115982	0.281889	0.680472	-0.229936	0.0311529	0.132567	-0.110416	0.305778	0.615333	-0.577752	3.06776115621687e-09	5.00610498950967e-08
ENSG00000163832	ELP6	-0.0640514	0.550954	0.872627	-0.0344325	0.748712	0.992086	-0.169492	0.137941	0.33678	-0.52587	1.20964580352378e-07	1.28407605041407e-06	0.000106623	0.999209	0.999858	0.0556454	0.604502	0.999554	-0.0252824	0.81407	0.951128	-0.0322906	0.763871	0.999977	0.177938	0.0952618	0.984053	-0.0705567	0.513607	0.933557	0.114255	0.286359	0.999994	0.0574406	0.592875	0.998785	0.0570345	0.595496	0.998651	0.00844618	0.937386	0.990486	0.00109838	0.991849	0.997391	-0.0494151	0.647523	0.844843	-0.0719441	0.505341	0.867134	0.0461097	0.669678	0.955973	-0.0379053	0.72587	0.905659	-0.0193303	0.858128	0.999918	-0.0278296	0.796884	0.979904	-0.0570312	0.597652	0.999924	0.0478103	0.658242	0.883702	0.145818	0.17523	0.786749	0.0688216	0.524041	0.813975	-0.0914494	0.396782	0.575413	-0.00280901	0.979278	0.992346	-0.507895	3.76488421105492e-07	3.07788530040113e-06
ENSG00000141577	CEP131	-0.0380254	0.723498	0.927715	0.00385835	0.971374	0.997953	-0.193922	0.0889027	0.266222	-0.142898	0.18158	0.268931	-0.303951	0.00378225	0.0630557	0.149979	0.160662	0.963745	-0.0642571	0.549674	0.854874	-0.0899801	0.401709	0.999977	0.0467828	0.66331	0.988727	-0.182731	0.0883741	0.743422	0.0260253	0.808708	0.999994	0.0483195	0.652953	0.998785	-0.0123126	0.908827	0.998651	0.079772	0.457412	0.89609	0.13013	0.22419	0.557707	-0.00963111	0.929036	0.974074	0.114402	0.288541	0.75552	0.112599	0.296254	0.874148	0.154843	0.149729	0.516371	0.00156496	0.988454	0.999918	-0.0202612	0.851372	0.985456	-0.0822205	0.446323	0.999924	0.0874302	0.417944	0.763712	-0.113804	0.291085	0.841535	-0.126437	0.240459	0.656358	-0.123024	0.253492	0.434302	0.144333	0.179712	0.485596	-0.152249	0.154352	0.231874
ENSG00000102738	MRPS31	-0.0321175	0.765101	0.938104	-0.0684364	0.523963	0.989132	0.0672533	0.558522	0.735761	-0.0450215	0.67526	0.754982	0.254202	0.0162226	0.130926	-0.0752665	0.48329	0.999554	-0.104723	0.328727	0.726275	0.124397	0.245445	0.999977	0.0869898	0.417597	0.984053	0.0132441	0.902527	0.993234	0.04799	0.655168	0.999994	0.064678	0.547057	0.998785	0.118556	0.268488	0.998651	0.021654	0.840371	0.97196	-0.0133755	0.900994	0.966552	0.13468	0.210914	0.514875	0.0473593	0.661268	0.920611	0.00880187	0.935132	0.992855	-0.00138276	0.989799	0.997373	0.00548716	0.959534	0.999918	-0.0299023	0.782118	0.979651	0.0236413	0.826935	0.999924	-0.0178272	0.869058	0.962658	0.0234989	0.827961	0.976179	0.13231	0.21913	0.642778	0.194751	0.0690246	0.203677	-0.0330259	0.760013	0.902625	-0.00326826	0.975751	0.983335
ENSG00000170191	NANP	0.123433	0.249149	0.738638	-0.00692215	0.948667	0.996021	0.221556	0.0512434	0.199882	0.229986	0.0301459	0.0600471	0.20272	0.0567469	0.254083	-0.102741	0.338014	0.999554	0.154193	0.149095	0.532455	0.0930836	0.385602	0.999977	-0.0647956	0.546327	0.984661	-0.10687	0.321667	0.869231	0.0571166	0.594966	0.999994	0.0814761	0.447828	0.998785	0.011441	0.915256	0.998651	0.00325463	0.975852	0.996953	0.0561386	0.601297	0.836158	0.057483	0.594748	0.81715	0.0320259	0.76707	0.94963	-0.040606	0.707194	0.963247	0.054876	0.61159	0.856497	-0.0301868	0.780098	0.999918	-0.101461	0.346905	0.952817	0.120541	0.263271	0.999924	0.21299	0.0463296	0.440498	0.00397236	0.970699	0.996912	0.171476	0.110168	0.585003	0.113079	0.294189	0.478232	0.134916	0.210107	0.521347	0.262106	0.0130909	0.0287308
ENSG00000172020	GAP43	-0.169227	0.112882	0.660331	-0.0448914	0.676145	0.990089	-0.034022	0.767452	0.873854	0.252693	0.0168893	0.0367035	0.222624	0.0359995	0.199808	-0.103104	0.336303	0.999554	0.16292	0.127143	0.503109	0.109606	0.306549	0.999977	-0.0264106	0.805932	0.992659	-0.043091	0.690162	0.960461	0.149904	0.160875	0.999994	0.0517598	0.630004	0.998785	0.0784133	0.465135	0.998651	0.0818229	0.445891	0.894175	-0.0707494	0.509999	0.782561	0.115418	0.284252	0.594707	-0.0173297	0.87268	0.973044	-0.0138235	0.898285	0.986868	0.0393648	0.715757	0.901417	-0.0148972	0.890432	0.999918	-0.100128	0.353307	0.952817	0.0786676	0.46628	0.999924	0.0300877	0.780802	0.932472	0.0762979	0.479856	0.902131	0.175254	0.102429	0.5834	0.259459	0.0146425	0.093714	-0.0158053	0.883798	0.957674	0.281379	0.00755821	0.0179311
ENSG00000109680	TBC1D19	-0.127949	0.232116	0.728038	-0.1561	0.14407	0.988997	-0.397956	0.000308392	0.0210374	-0.181717	0.0883251	0.148488	-0.155978	0.144389	0.408952	0.030772	0.774674	0.999554	0.0154339	0.885853	0.970669	-0.118109	0.270308	0.999977	0.0340553	0.751375	0.991579	0.231546	0.0299596	0.661017	-0.0297505	0.781965	0.999994	-0.0579219	0.589775	0.998785	-0.0203256	0.850046	0.998651	0.0185488	0.863021	0.975006	-0.0393593	0.71421	0.891408	-0.0911528	0.398321	0.686671	-0.0236715	0.826717	0.962533	0.025618	0.812719	0.976392	-0.0549936	0.610826	0.855757	0.0801417	0.457941	0.999918	0.135167	0.209255	0.952817	0.0410078	0.70443	0.999924	-0.0181489	0.866716	0.961995	0.0197114	0.85536	0.979775	-0.14008	0.193018	0.627517	-0.131364	0.222472	0.401001	-0.0487492	0.651962	0.849396	-0.191929	0.0715694	0.122749
ENSG00000183426	NPIPA1	0.0105094	0.922133	0.98229	-0.126645	0.236948	0.988997	-0.261027	0.0209833	0.130081	-0.130047	0.224487	0.319166	-0.226469	0.0328335	0.189496	0.0867522	0.418875	0.999554	0.0617328	0.565493	0.862328	-0.0262613	0.807008	0.999977	-0.0733054	0.494793	0.984053	-0.189325	0.0772868	0.738407	0.228539	0.0312287	0.999994	0.126638	0.236976	0.998785	0.124849	0.24372	0.998651	0.243659	0.021393	0.783719	0.220894	0.0375049	0.285103	0.0686831	0.524878	0.771794	0.0481519	0.655955	0.918676	0.164412	0.125843	0.834231	0.173123	0.106741	0.464987	0.145997	0.174694	0.999918	-0.0157167	0.884445	0.986872	0.136074	0.206184	0.999924	0.094425	0.381532	0.741467	0.0721801	0.503942	0.908131	-0.0599688	0.578886	0.843513	-0.12049	0.263475	0.444739	0.183208	0.087532	0.356677	-0.175834	0.0993041	0.161744
ENSG00000187372	PCDHB13	-0.223743	0.0350532	0.550955	-0.184733	0.0830805	0.988997	-0.187978	0.0993324	0.28284	-0.13345	0.212488	0.305404	-0.211846	0.0462637	0.227732	0.197309	0.0638307	0.841934	0.198692	0.0619555	0.363419	-0.0349211	0.745266	0.999977	0.118144	0.270168	0.984053	0.259636	0.0145727	0.616215	-0.131154	0.220534	0.999994	0.0369139	0.731268	0.998785	0.0172904	0.872232	0.998651	-0.00092049	0.993169	0.998969	0.0495585	0.644649	0.86038	-0.0867986	0.421328	0.702824	-0.0968714	0.369263	0.800756	0.0667581	0.536587	0.929114	0.00835851	0.938393	0.98274	-0.0223617	0.836168	0.999918	0.0252917	0.815061	0.982538	0.111439	0.301292	0.999924	0.0772778	0.474216	0.798006	0.141381	0.188874	0.792043	-0.0277756	0.79727	0.932433	-0.193351	0.071085	0.207432	0.0618769	0.566844	0.80323	-0.124039	0.246815	0.339834
ENSG00000099822	HCN2	-0.139547	0.192145	0.707606	-0.165968	0.120087	0.988997	-0.208781	0.0665943	0.229359	-0.0302286	0.77855	0.838823	-0.25558	0.0156343	0.128296	0.0179171	0.867643	0.999554	0.325292	0.00186789	0.0513387	-0.0570309	0.595519	0.999977	0.182399	0.0871171	0.984053	0.0105104	0.922576	0.993793	0.056094	0.601587	0.999994	-0.00566405	0.957987	0.998785	-0.0555099	0.605383	0.998651	0.0370652	0.730208	0.954666	0.0967451	0.367106	0.681241	0.00996638	0.926572	0.973137	0.0659986	0.541242	0.881365	0.0991885	0.357867	0.88809	0.16727	0.119306	0.484087	0.0383364	0.722877	0.999918	-0.0837365	0.437955	0.953977	0.0436471	0.686371	0.999924	0.108017	0.316471	0.700578	-0.074758	0.48879	0.904866	0.113286	0.293301	0.688103	0.0395851	0.714235	0.822423	0.15565	0.14759	0.444052	-0.0372305	0.729052	0.797805
