## Supplementary material for "Proteomic predictors of individualized nutrient-specific insulin secretion in health and disease": Table S4 (part 9 of 18)

### Sheet: Table S4 (continued)
ENSG	GeneName	R_Age	pvalue_Age	padj_Age	R_BMI	pvalue_BMI	padj_BMI	R_HbA1c	pvalue_HbA1c	padj_HbA1c	R_Total_Culture_time	pvalue_Total_Culture_time	padj_Total_Culture_time	R_Cold_Ischemic_Time	pvalue_Cold_Ischemic_Time	padj_Cold_Ischemic_Time	R_Digestion_Time	pvalue_Digestion_Time	padj_Digestion_Time	R_Purity_%	pvalue_Purity_%	padj_Purity_%	R_Insulin_Content	pvalue_Insulin_Content	padj_Insulin_Content	R_Islet_Particle_Index	pvalue_Islet_Particle_Index	padj_Islet_Particle_Index	R_Static_GSIS	pvalue_Static_GSIS	padj_Static_GSIS	R_Glucose_3G_AUC	pvalue_Glucose_3G_AUC	padj_Glucose_3G_AUC	R_Glucose_15G_peak	pvalue_Glucose_15G_peak	padj_Glucose_15G_peak	R_Glucose_15G_AUC	pvalue_Glucose_15G_AUC	padj_Glucose_15G_AUC	R_Glucose_6G_AUC	pvalue_Glucose_6G_AUC	padj_Glucose_6G_AUC	R_KCl_glucose_AUC	pvalue_KCl_glucose_AUC	padj_KCl_glucose_AUC	R_Leucine_peak	pvalue_Leucine_peak	padj_Leucine_peak	R_Leucine_AUC	pvalue_Leucine_AUC	padj_Leucine_AUC	R_Leucine_6G_AUC	pvalue_Leucine_6G_AUC	padj_Leucine_6G_AUC	R_KCl_leucine_AUC	pvalue_KCl_leucine_AUC	padj_KCl_leucine_AUC	R_Fatty.acid_peak	pvalue_Fatty.acid_peak	padj_Fatty.acid_peak	R_Fatty.acid_AUC	pvalue_Fatty.acid_AUC	padj_Fatty.acid_AUC	R_Fatty.acid_6G_AUC	pvalue_Fatty.acid_6G_AUC	padj_Fatty.acid_6G_AUC	R_KCl_fatty.acid_AUC	pvalue_KCl_fatty.acid_AUC	padj_KCl_fatty.acid_AUC	R_Glucose/Leucine_AUC	pvalue_Glucose/Leucine_AUC	padj_Glucose/Leucine_AUC	R_Glucose/Fatty.acid_AUC	pvalue_Glucose/Fatty.acid_AUC	padj_Glucose/Fatty.acid_AUC	R_Leucine/Fatty.acid_AUC	pvalue_Leucine/Fatty.acid_AUC	padj_Leucine/Fatty.acid_AUC	R_mean.KCl	pvalue_mean.KCl	padj_mean.KCl	R_culture.time	pvalue_culture.time	padj_culture.time
ENSG00000185485	SDHAP1	0.100692	0.347789	0.791224	0.0141544	0.89526	0.995122	-0.0321751	0.779748	0.881613	0.265053	0.0120655	0.0274384	-0.268189	0.0110517	0.106553	0.116252	0.277967	0.999554	0.0949245	0.376234	0.761027	-0.0611459	0.569202	0.999977	-0.294336	0.00511316	0.984053	-0.000785581	0.994204	0.999228	-0.0795196	0.458842	0.999994	-0.147405	0.16805	0.998785	-0.085646	0.424854	0.998651	0.118074	0.270452	0.841795	0.0637583	0.552783	0.808353	-0.130947	0.223958	0.530413	0.0318383	0.768396	0.94963	0.0236916	0.826572	0.977392	-0.0444138	0.681157	0.886781	-0.0579106	0.592006	0.999918	-0.0166811	0.877408	0.986872	-0.0997457	0.35516	0.999924	-0.0509663	0.637229	0.874962	-0.1254	0.244369	0.822043	-0.0299925	0.781477	0.928078	-0.00183047	0.986496	0.993515	-0.0144223	0.893904	0.961512	0.238442	0.024435	0.0492775
ENSG00000130600	H19	-0.0676837	0.528549	0.863959	0.034816	0.746007	0.992086	-0.147446	0.197663	0.412526	0.0322338	0.764274	0.827772	-0.114814	0.283994	0.573439	0.0974533	0.363593	0.999554	-0.207568	0.0509587	0.332156	-0.259239	0.0141601	0.999977	0.00179804	0.986658	0.999101	0.0556475	0.606584	0.947704	-0.0208386	0.846307	0.999994	0.0478828	0.65589	0.998785	0.0616405	0.566075	0.998651	0.07185	0.503422	0.907408	0.268467	0.0109658	0.194383	0.171594	0.109918	0.383461	0.200839	0.0606183	0.549803	0.211195	0.0482456	0.834231	0.335245	0.00140879	0.225293	0.0621617	0.565056	0.999918	0.0115136	0.915213	0.990874	0.0847704	0.4323	0.999924	0.263532	0.0131078	0.347573	-0.180389	0.0926018	0.732173	-0.139785	0.193965	0.627818	0.00345457	0.974517	0.987193	0.309333	0.00336134	0.116295	0.054307	0.613234	0.70108
ENSG00000144034	TPRKB	-0.0927152	0.387494	0.804382	-0.0674354	0.530066	0.989132	0.133617	0.24351	0.463139	0.285004	0.00678741	0.0167044	0.0953891	0.373892	0.654683	-0.0433311	0.686804	0.999554	-0.0511161	0.634272	0.888361	0.0590136	0.582771	0.999977	0.0443589	0.679777	0.988789	-0.0531248	0.623019	0.94931	0.0592694	0.581135	0.999994	0.11058	0.302244	0.998785	0.0950478	0.375611	0.998651	0.0203561	0.849824	0.973623	0.03819	0.722349	0.894115	0.204023	0.0565669	0.289068	0.0779142	0.470573	0.8516	0.0150398	0.88939	0.985865	0.0571925	0.596614	0.847784	0.0205165	0.849521	0.999918	-0.0845338	0.433591	0.953977	0.048048	0.65665	0.999924	0.0733289	0.49716	0.80866	0.000338002	0.997506	0.999524	0.149812	0.163577	0.609769	0.149236	0.165219	0.335208	0.0510892	0.636416	0.842205	0.325255	0.00187023	0.00532092
ENSG00000157212	PAXIP1	0.0975748	0.362992	0.795733	0.169648	0.111976	0.988997	0.207355	0.0685158	0.232658	0.026976	0.801861	0.855957	-0.0156647	0.884158	0.950671	0.00453863	0.966329	0.999554	-0.0379389	0.724102	0.921335	-0.184176	0.0840304	0.999977	0.045515	0.671903	0.988727	-0.0154233	0.886588	0.990519	-0.25179	0.0172993	0.999994	-0.219282	0.0389555	0.998785	-0.276749	0.00865398	0.998651	-0.273178	0.00959233	0.783719	-0.147399	0.168067	0.49369	-0.195822	0.0674816	0.3106	-0.157527	0.142709	0.641019	-0.19318	0.071341	0.834231	-0.13264	0.217975	0.585034	-0.139128	0.196088	0.999918	-0.00715594	0.947243	0.996135	-0.18499	0.0844414	0.999924	-0.158265	0.140825	0.552415	-0.0308195	0.775609	0.966543	-0.0944609	0.38135	0.736212	-0.107806	0.317424	0.501067	-0.154277	0.151241	0.448733	0.0186049	0.862611	0.901838
ENSG00000115942	ORC2	-0.0773577	0.471183	0.842673	-0.0720525	0.502217	0.989132	-0.200119	0.0789717	0.250394	-0.597826	6.18750384262512e-10	1.54176293352884e-08	-0.0409633	0.703096	0.86565	0.0516451	0.630764	0.999554	-0.182489	0.0869576	0.424604	0.0621283	0.563	0.999977	0.0235842	0.826356	0.995262	0.0955112	0.376055	0.890225	-0.0658335	0.539905	0.999994	-0.121797	0.255526	0.998785	-0.119848	0.263267	0.998651	-0.133604	0.211955	0.82072	-0.16499	0.122317	0.433705	-0.308473	0.00345537	0.144036	-0.21865	0.0406944	0.521139	-0.187739	0.0798471	0.834231	-0.259238	0.01473	0.295856	0.0223594	0.836184	0.999918	0.13387	0.213697	0.952817	-0.186186	0.0824183	0.999924	-0.229922	0.0311637	0.403381	0.165647	0.122984	0.756597	-0.141743	0.187731	0.623952	-0.359922	0.00057258	0.0372738	-0.243	0.0225333	0.215321	-0.626236	5.2649440362984e-11	1.65722277790052e-09
ENSG00000240344	PPIL3	-0.0170735	0.873822	0.968128	0.0717781	0.503851	0.989132	0.041997	0.715051	0.842087	-0.401788	9.51376900384382e-05	0.000415498	0.361943	0.00049169	0.0232502	-0.1045	0.329763	0.999554	-0.0475578	0.658079	0.897364	0.0561037	0.601524	0.999977	0.174096	0.102746	0.984053	0.0593774	0.582642	0.943983	-0.0718823	0.50323	0.999994	-0.0790088	0.461741	0.998785	-0.0110211	0.918355	0.998651	-0.158861	0.137024	0.797371	-0.0943761	0.37901	0.691848	-0.191284	0.074217	0.323655	-0.170774	0.111654	0.607815	-0.184341	0.0855574	0.834231	-0.13157	0.221744	0.589031	-0.176501	0.0999716	0.999918	0.0119157	0.912263	0.990205	-0.149721	0.163835	0.999924	-0.0103687	0.923617	0.980085	0.174067	0.104814	0.743553	0.199857	0.061916	0.570258	0.103705	0.33629	0.519825	-0.115115	0.285524	0.596866	-0.393713	0.000134998	0.000536127
ENSG00000175213	ZNF408	0.177529	0.0960378	0.649105	0.0950816	0.375441	0.988997	0.126067	0.271414	0.492503	0.519961	1.76964533027402e-07	1.76886286443187e-06	0.273825	0.00941582	0.0992847	-0.0228234	0.831873	0.999554	0.0851205	0.427711	0.791761	0.142704	0.18218	0.999977	-0.173487	0.103973	0.984053	-0.0944662	0.381323	0.892623	-0.0381894	0.722354	0.999994	0.0205476	0.848427	0.998785	0.0350506	0.744355	0.998651	0.010603	0.921442	0.987695	0.0417388	0.697745	0.884261	0.185357	0.0838163	0.342475	0.126417	0.240535	0.721288	0.000835303	0.993837	0.998893	0.0382537	0.723451	0.904303	-0.0825892	0.44428	0.999918	-0.0838433	0.43737	0.953977	-0.00273322	0.979837	0.999924	-0.00174048	0.98716	0.99705	-0.15725	0.143423	0.766666	0.14592	0.174924	0.616351	0.329908	0.00169562	0.0447348	0.0239449	0.824748	0.933095	0.547368	2.84538241857035e-08	3.32776990448425e-07
ENSG00000188039	NWD1	0.171384	0.1083	0.656213	-0.146693	0.170134	0.988997	-0.0937235	0.414398	0.62394	-0.266861	0.0114717	0.0262602	0.0117435	0.913023	0.964282	0.0724424	0.4999	0.999554	0.061607	0.566287	0.862812	0.216531	0.0415382	0.999977	-0.110589	0.302206	0.984053	-0.03419	0.751823	0.969188	-0.0938415	0.381728	0.999994	-0.107143	0.317611	0.998785	-0.131506	0.219287	0.998651	-0.155476	0.145701	0.797371	-0.233102	0.0279229	0.256157	-0.309732	0.00331852	0.144036	-0.222588	0.0371207	0.519975	-0.147638	0.169846	0.838677	-0.241771	0.0232464	0.327021	-0.0179466	0.868188	0.999918	0.111537	0.300863	0.952817	-0.142687	0.184779	0.999924	-0.181304	0.0909315	0.498555	0.155995	0.146685	0.766666	-0.109101	0.311612	0.696841	-0.276964	0.00899315	0.0760615	-0.238675	0.025128	0.223616	-0.301779	0.00405233	0.0104684
ENSG00000158169	FANCC	-0.141146	0.187047	0.706696	-0.086938	0.417876	0.98901	-0.248995	0.0279271	0.148493	-0.528482	1.01997924106811e-07	1.10876113321124e-06	-0.161772	0.12988	0.388705	0.140787	0.188184	0.979544	-0.11416	0.286764	0.68912	0.00689978	0.948832	0.999977	0.107663	0.315255	0.984053	-0.0600493	0.578375	0.943983	-0.103334	0.335219	0.999994	-0.13924	0.193133	0.998785	-0.125214	0.242333	0.998651	-0.0493549	0.646011	0.937896	-0.106126	0.322254	0.648748	-0.270609	0.010772	0.169615	-0.18028	0.0928015	0.594221	-0.0564262	0.60155	0.944912	-0.12993	0.227606	0.595135	-0.038777	0.719824	0.999918	0.0530452	0.62354	0.963402	-0.124071	0.249442	0.999924	-0.108003	0.316536	0.700622	0.114893	0.286463	0.840557	-0.164399	0.125872	0.590552	-0.303122	0.00409509	0.0575424	-0.129771	0.22818	0.542179	-0.560301	1.13302345283728e-08	1.4967419656973e-07
ENSG00000174891	RSRC1	-0.132177	0.216924	0.722318	-0.205778	0.0530371	0.988997	-0.144293	0.207526	0.423607	-0.576325	3.42334161018698e-09	6.30877285576176e-08	0.0864274	0.420625	0.69111	-0.0176804	0.869376	0.999554	-0.105752	0.323974	0.723629	0.162465	0.128222	0.999977	0.143914	0.178463	0.984053	0.00165881	0.987762	0.999228	-0.121307	0.257458	0.999994	-0.177891	0.0953497	0.998785	-0.166331	0.119267	0.998651	-0.221863	0.0366556	0.783719	-0.289033	0.00601282	0.157342	-0.314371	0.0028552	0.143574	-0.25867	0.0149571	0.478955	-0.224822	0.0352127	0.834231	-0.301281	0.00433833	0.243014	-0.066589	0.537622	0.999918	0.0502466	0.641997	0.963991	-0.231791	0.0297812	0.999924	-0.28287	0.00757629	0.329286	0.159099	0.138716	0.764393	-0.0565146	0.60098	0.852725	-0.234368	0.0279604	0.124945	-0.333662	0.00148891	0.0905798	-0.584232	1.8514572097672e-09	3.24801169531336e-08
ENSG00000164695	CHMP4C	-0.00661952	0.950908	0.988502	0.129733	0.225617	0.988997	0.305691	0.00649513	0.0753766	0.363125	0.000469685	0.00166563	0.11821	0.269897	0.559383	-0.116216	0.278116	0.999554	-0.246138	0.0200651	0.210952	-0.115296	0.281965	0.999977	0.0602102	0.575138	0.986599	0.0899617	0.40454	0.900427	0.0774863	0.470444	0.999994	0.139141	0.193451	0.998785	0.0772806	0.471627	0.998651	-0.0426788	0.691279	0.947397	0.0459794	0.668751	0.871242	0.250695	0.0184803	0.193314	0.136637	0.204296	0.695904	0.0572667	0.596137	0.944861	0.151548	0.158696	0.526441	0.0446821	0.679337	0.999918	-0.0671698	0.534072	0.959664	0.0856164	0.427704	0.999924	0.10886	0.312686	0.698342	-0.0605138	0.575434	0.920535	0.051391	0.634422	0.865257	0.179599	0.0940632	0.241428	0.115374	0.284437	0.595671	0.403398	8.86282407197569e-05	0.000371175
ENSG00000215039	CD27-AS1	0.0103557	0.923269	0.982539	-0.0256656	0.811303	0.993725	-0.0775452	0.49979	0.691996	-0.177712	0.0956894	0.158632	0.0236491	0.825885	0.927127	-0.105278	0.326156	0.999554	-0.0552317	0.607195	0.879134	0.147781	0.166954	0.999977	0.0895307	0.404074	0.984053	-0.0800124	0.458669	0.915892	0.174076	0.102785	0.999994	0.0257254	0.810872	0.998785	0.0258332	0.810094	0.998651	-0.0327358	0.760713	0.958327	-0.147743	0.167066	0.492159	0.0925034	0.391339	0.681356	0.112704	0.295805	0.760121	-0.0485646	0.653196	0.953298	-0.163353	0.128332	0.492773	0.210782	0.0486959	0.999918	0.223302	0.0365016	0.952817	0.0626306	0.56212	0.999924	-0.129829	0.22797	0.637777	-0.139013	0.196464	0.794949	-0.0351766	0.744903	0.913332	-0.0415321	0.70083	0.814567	-0.168846	0.115817	0.400213	-0.163453	0.125885	0.196752
ENSG00000225791	TRAM2-AS1	-0.0296678	0.782556	0.942019	0.0233265	0.828223	0.994968	0.227511	0.0451518	0.18864	0.53133	8.45576639818546e-08	9.43328019735371e-07	0.11556	0.280856	0.5698	0.0715983	0.504922	0.999554	0.0343964	0.748966	0.929638	-0.114746	0.284281	0.999977	0.0183986	0.864119	0.996411	0.0987132	0.360187	0.882355	0.0775817	0.469896	0.999994	0.0706711	0.510469	0.998785	0.12459	0.244707	0.998651	0.102466	0.339318	0.862529	0.14352	0.179667	0.506777	0.288635	0.00638696	0.159717	0.165337	0.123696	0.623414	0.0411508	0.703448	0.962606	0.190182	0.0759315	0.427889	-0.0587698	0.586512	0.999918	-0.217631	0.0416648	0.952817	0.076632	0.477929	0.999924	0.153782	0.152573	0.56535	-0.126956	0.238517	0.816887	0.192681	0.0720883	0.570258	0.353559	0.000727247	0.0372738	0.163865	0.127123	0.416849	0.543987	3.59683016704082e-08	4.05393545262467e-07
ENSG00000109576	AADAT	0.0240839	0.822735	0.95467	-0.177808	0.0955078	0.988997	-0.133839	0.24272	0.462203	0.197995	0.0628948	0.11195	-0.11611	0.278556	0.567088	0.143518	0.179673	0.9752	0.238444	0.0244337	0.234487	-0.0771296	0.472496	0.999977	-0.00554214	0.958891	0.997945	0.081803	0.448643	0.913264	0.0209165	0.845739	0.999994	-0.0805608	0.452962	0.998785	-0.00726997	0.946091	0.998651	0.134173	0.209998	0.82072	0.0458814	0.669416	0.871456	0.121845	0.258104	0.568687	0.0542405	0.615727	0.90539	0.13518	0.209211	0.846728	0.0089507	0.934038	0.981197	0.116276	0.280661	0.999918	0.0934422	0.386529	0.952817	0.126746	0.239302	0.999924	0.031003	0.774308	0.929699	-0.0552121	0.609407	0.930877	-0.052126	0.629577	0.862968	0.0527605	0.625408	0.761751	0.0293403	0.786115	0.914453	0.192541	0.0706523	0.121477
ENSG00000127324	TSPAN8	-0.0257955	0.810366	0.950561	0.130952	0.221252	0.988997	0.0342554	0.765903	0.872788	-0.030181	0.77889	0.838928	-0.00291446	0.978375	0.99054	-0.0397067	0.711798	0.999554	-0.300651	0.00419932	0.0826594	-0.0562595	0.600513	0.999977	-0.0617356	0.565475	0.986599	-0.0125643	0.907507	0.993354	0.00870503	0.935471	0.999994	0.104213	0.331103	0.998785	0.0501075	0.640984	0.998651	-0.0319024	0.766629	0.958824	0.100354	0.349416	0.667152	0.0490605	0.649885	0.846438	0.0811553	0.452256	0.845745	0.0990612	0.358487	0.88815	0.104768	0.33133	0.684745	0.00936743	0.930974	0.999918	0.0574661	0.594856	0.963255	0.0351125	0.745351	0.999924	0.0868421	0.421094	0.765285	-0.0166541	0.877605	0.982906	0.0473415	0.661388	0.878669	0.0216144	0.84157	0.907037	0.106017	0.325566	0.632645	-0.000285446	0.997882	0.998314
ENSG00000196189	SEMA4A	0.245575	0.0203602	0.499795	0.13134	0.219874	0.988997	-0.118325	0.302176	0.524973	-0.0861854	0.421932	0.525405	0.133197	0.213363	0.498199	0.053396	0.61921	0.999554	-0.0905659	0.398638	0.775459	-0.14512	0.174812	0.999977	-0.169952	0.111325	0.984053	-0.105693	0.327059	0.87098	-0.0427712	0.690644	0.999994	0.0516126	0.630979	0.998785	0.0168806	0.875236	0.998651	0.102327	0.339977	0.862529	0.147099	0.168943	0.494971	0.00265788	0.980393	0.992567	0.141139	0.189639	0.682531	0.137658	0.200903	0.844772	0.140598	0.191359	0.561318	0.0598962	0.579346	0.999918	0.13661	0.204386	0.952817	0.0448904	0.677924	0.999924	0.103902	0.335365	0.710764	-0.11121	0.302294	0.844492	-0.139052	0.196336	0.629337	-0.083964	0.436708	0.611162	0.159565	0.137548	0.430913	-0.0716244	0.504766	0.6034
ENSG00000188242	PP7080	0.16962	0.112037	0.659819	0.128587	0.22978	0.988997	0.432875	7.54987956641529e-05	0.0160075	0.040644	0.705304	0.779111	0.309925	0.00312022	0.0570469	-0.198905	0.0616699	0.841137	-0.0513796	0.632523	0.888309	0.0313222	0.770755	0.999977	0.0313754	0.770377	0.991579	-0.00341558	0.974805	0.997776	0.02489	0.816904	0.999994	0.000172788	0.998718	0.999583	-0.01724	0.872602	0.998651	-0.176266	0.0984636	0.786587	-0.24762	0.0193053	0.223396	0.0356468	0.741611	0.891957	-0.0106146	0.921811	0.983248	-0.141407	0.188793	0.840813	-0.193057	0.0715239	0.419762	-0.0328342	0.761364	0.999918	0.0590029	0.585026	0.962518	-0.0249666	0.817397	0.999924	-0.182517	0.0887529	0.495312	-0.026436	0.806853	0.973756	0.170533	0.112168	0.585003	0.171233	0.11068	0.265265	-0.230248	0.0309188	0.241206	0.0459098	0.669223	0.748152
ENSG00000112079	STK38	-0.0098244	0.927194	0.983297	0.0517666	0.629959	0.989132	-0.186132	0.102759	0.287481	-0.664194	1.28785870856518e-12	1.17009555853306e-10	-0.00783874	0.941881	0.97426	0.0456313	0.671113	0.999554	-0.141819	0.184934	0.582814	-0.0408749	0.703707	0.999977	0.0963842	0.368905	0.984053	-0.00381427	0.971865	0.997595	0.0215717	0.84097	0.999994	0.0230952	0.829901	0.998785	-0.00178595	0.986747	0.999072	-0.00602441	0.955317	0.993101	0.036503	0.734147	0.898812	-0.156278	0.145945	0.434631	-0.0310019	0.774316	0.951249	0.0125541	0.907583	0.988904	0.0139959	0.897024	0.97079	0.057965	0.591657	0.999918	0.127221	0.237531	0.952817	-0.0314795	0.770934	0.999924	0.0350062	0.746096	0.918602	0.0732942	0.497364	0.906244	-0.169539	0.114306	0.585003	-0.266987	0.0119176	0.0856241	0.0334628	0.756936	0.901729	-0.655249	3.23829851822666e-12	1.79240740453256e-10
ENSG00000181392	SYNE4	0.00873741	0.935231	0.985251	0.0449006	0.676083	0.990089	-0.211248	0.0633711	0.223588	-0.500918	5.74948292975108e-07	4.83731935843494e-06	0.0323165	0.763688	0.897229	0.0558689	0.603048	0.999554	-0.0706166	0.510795	0.834993	0.00765526	0.943239	0.999977	0.124661	0.244435	0.984053	-0.079164	0.463462	0.918361	0.156918	0.141956	0.999994	0.138775	0.194639	0.998785	0.155343	0.146051	0.998651	0.109914	0.305184	0.853257	0.117174	0.274148	0.606671	0.058463	0.588471	0.813568	0.0762284	0.480257	0.856452	0.103647	0.336561	0.884406	0.0813506	0.451164	0.76189	0.100178	0.353066	0.999918	0.113549	0.292174	0.952817	0.0962012	0.3726	0.999924	0.113897	0.29069	0.681703	0.0263713	0.807316	0.973783	0.0108132	0.920353	0.974003	-0.0518203	0.631591	0.76631	0.108348	0.314982	0.622841	-0.491407	1.00889624388145e-06	7.18873125006763e-06
ENSG00000134508	CABLES1	0.162594	0.127915	0.673256	0.139835	0.191218	0.988997	-0.0682098	0.552928	0.731516	0.0696504	0.51661	0.615647	0.101395	0.344417	0.629694	-0.0888627	0.407604	0.999554	0.041305	0.700737	0.912075	-0.0154107	0.886024	0.999977	-0.0974732	0.363494	0.984053	0.0437974	0.685348	0.96004	0.280502	0.00775579	0.999994	0.36886	0.000375226	0.998785	0.411803	6.08623514488649e-05	0.798597	0.404674	8.37650485647767e-05	0.348563	0.289117	0.00599768	0.157342	0.273858	0.00982746	0.166507	0.220296	0.0391674	0.520705	0.287729	0.00656221	0.834231	0.192905	0.0717519	0.420408	0.275616	0.00934718	0.999918	0.183741	0.0865979	0.952817	0.244546	0.021663	0.999924	0.163387	0.128251	0.538982	0.088382	0.412874	0.884035	0.0470345	0.66345	0.879275	0.116309	0.280524	0.463551	0.23306	0.0288723	0.23576	0.0792005	0.460652	0.561374
ENSG00000234444	ZNF736	-0.227571	0.0319707	0.549581	0.128231	0.231082	0.988997	0.0743076	0.517913	0.705631	0.279589	0.00796632	0.0191637	-0.103726	0.333382	0.619389	-0.0170888	0.87371	0.999554	0.176232	0.0985297	0.450057	-0.0490869	0.647805	0.999977	0.178591	0.0940331	0.984053	0.20635	0.053747	0.709407	-0.0769296	0.473649	0.999994	0.0417136	0.697919	0.998785	0.0453472	0.673044	0.998651	-0.0255542	0.812107	0.966464	-0.0735383	0.49342	0.77186	0.0985829	0.360825	0.65794	-0.0552606	0.609093	0.902427	-0.0080737	0.940488	0.993088	-0.0394603	0.715096	0.901333	0.00519942	0.961654	0.999918	-0.065422	0.544789	0.959664	0.0716348	0.507178	0.999924	-0.0440823	0.68341	0.894672	0.089544	0.406734	0.881865	0.0319857	0.767354	0.921551	-0.0145525	0.892952	0.93908	-0.0606782	0.574395	0.807	0.299601	0.00434039	0.0111023
ENSG00000122591	FAM126A	-0.261907	0.0131627	0.447489	-0.0885058	0.409497	0.988997	0.204108	0.0730608	0.240492	0.261119	0.0134507	0.0301275	-0.0222804	0.835817	0.931531	0.0657717	0.540286	0.999554	-0.0401208	0.708926	0.915604	-0.01885	0.860819	0.999977	0.0186081	0.862587	0.996411	0.178012	0.0970548	0.746244	-0.181815	0.0881499	0.999994	-0.0679026	0.527213	0.998785	-0.158689	0.137455	0.998651	-0.246007	0.0201333	0.783719	-0.226626	0.0327098	0.272551	-0.119851	0.266033	0.576812	-0.137914	0.200058	0.692177	-0.214296	0.0449754	0.834231	-0.0977791	0.364772	0.708524	-0.113139	0.293932	0.999918	-0.0564937	0.601114	0.963307	-0.16895	0.115588	0.999924	-0.211716	0.0476834	0.4431	0.0324882	0.763805	0.965549	-0.0371538	0.731095	0.90775	-0.0275904	0.798593	0.879494	-0.194367	0.0695859	0.325139	0.234438	0.0270128	0.0538136
ENSG00000169635	HIC2	-0.0525368	0.624868	0.894277	0.0195979	0.855355	0.994968	0.266167	0.0185013	0.123219	0.132297	0.216502	0.310038	0.115194	0.282394	0.571108	-0.0518448	0.629441	0.999554	-0.0434132	0.686242	0.907747	0.113859	0.288046	0.999977	-0.080598	0.452753	0.984053	-0.0157915	0.883899	0.990126	-0.0807456	0.451923	0.999994	-0.0608896	0.570825	0.998785	-0.053163	0.620742	0.998651	-0.144953	0.175316	0.810495	-0.254355	0.0161564	0.211815	-0.117465	0.27574	0.587391	-0.163553	0.127859	0.630624	-0.238508	0.025233	0.834231	-0.22282	0.0369185	0.360491	-0.149004	0.165885	0.999918	-0.128339	0.2334	0.952817	-0.158778	0.139526	0.999924	-0.262671	0.0134201	0.347603	0.0945416	0.380941	0.874531	0.115665	0.283214	0.681501	0.0417311	0.699465	0.81372	-0.287345	0.00663769	0.147598	0.102443	0.339427	0.43957
ENSG00000105393	BABAM1	0.0653579	0.542843	0.869468	0.112682	0.293091	0.988997	0.179561	0.115707	0.307183	-0.044979	0.675549	0.755143	-0.00976066	0.927666	0.969487	-0.0765582	0.475792	0.999554	-0.157122	0.141432	0.523136	-0.0738583	0.491536	0.999977	0.108154	0.31304	0.984053	-0.0799069	0.459263	0.916149	0.133337	0.212878	0.999994	0.213758	0.0442841	0.998785	0.24614	0.0200638	0.998651	0.112854	0.292352	0.848465	0.24221	0.0222034	0.234024	0.169361	0.114692	0.39068	0.180172	0.0930008	0.594221	0.141029	0.189987	0.841086	0.146656	0.172736	0.542399	0.0717007	0.506786	0.999918	0.0895837	0.406525	0.952834	0.0724597	0.502287	0.999924	0.159999	0.136468	0.54871	-0.0325552	0.763332	0.965549	0.133085	0.216418	0.641632	0.140123	0.19288	0.366891	0.196891	0.0659693	0.319066	-0.021366	0.842467	0.886973
ENSG00000164291	ARSK	-0.189837	0.0747746	0.632123	-0.165384	0.121414	0.988997	-0.206714	0.0693949	0.23422	-0.482282	1.70342890459807e-06	1.24882106374445e-05	0.0988349	0.356798	0.640576	-0.0509563	0.635334	0.999554	0.0805015	0.453296	0.805816	0.0808426	0.451378	0.999977	0.0625837	0.560137	0.986513	0.00613307	0.954775	0.9972	-0.0342813	0.749779	0.999994	-0.146591	0.170436	0.998785	-0.135076	0.20692	0.998651	-0.116898	0.275288	0.841795	-0.252392	0.0170249	0.215331	-0.270402	0.0108349	0.169615	-0.304139	0.00396592	0.447903	-0.173639	0.105684	0.834231	-0.244713	0.0215706	0.321426	-0.0855257	0.428195	0.999918	0.0148794	0.890562	0.986872	-0.0601588	0.577681	0.999924	-0.16283	0.129576	0.540906	0.255138	0.0164384	0.648989	0.00673136	0.950369	0.984292	-0.189769	0.0765833	0.215902	-0.240724	0.023869	0.220335	-0.494859	8.24265875998265e-07	6.03436868966217e-06
ENSG00000100191	SLC5A4	-0.079469	0.459128	0.837875	-0.0848971	0.428929	0.98901	-0.135938	0.235343	0.454647	-0.507011	3.97428693954538e-07	3.52167862283565e-06	-0.0590345	0.582637	0.800155	-0.0382785	0.721733	0.999554	0.197952	0.0629533	0.365868	-0.0608708	0.570944	0.999977	0.226107	0.0331216	0.984053	-0.0270958	0.802129	0.977248	0.0460098	0.668544	0.999994	0.0144551	0.893048	0.998785	-0.0206765	0.847488	0.998651	-0.0200023	0.852404	0.973623	-0.11743	0.273091	0.605479	-0.235013	0.0275197	0.219967	-0.237857	0.0256464	0.509321	-0.100138	0.353262	0.886928	-0.172592	0.107836	0.466559	-0.0656172	0.543587	0.999918	-0.00299233	0.977926	0.996852	-0.0216815	0.841085	0.999924	-0.055737	0.606005	0.861459	0.275227	0.00945162	0.623753	0.181632	0.0903388	0.579787	-0.105165	0.32949	0.512978	-0.120594	0.263062	0.575831	-0.53181	8.19126286799587e-08	8.27317549667583e-07
ENSG00000126562	WNK4	-0.060722	0.571888	0.881301	0.0701939	0.513335	0.989132	-0.208638	0.0667852	0.229654	-0.328008	0.00170117	0.00508834	-0.0207961	0.846616	0.936521	0.057147	0.59477	0.999554	-0.0739386	0.491064	0.826405	-0.0598294	0.577562	0.999977	0.0309533	0.773382	0.991579	0.168949	0.115591	0.760898	0.0408182	0.704099	0.999994	0.0994039	0.354022	0.998785	0.121764	0.255656	0.998651	0.0713161	0.506607	0.908073	0.03447	0.748447	0.905307	-0.0129331	0.904805	0.964623	0.0395027	0.714804	0.936092	0.0779392	0.47043	0.911508	0.028301	0.793519	0.933532	0.159813	0.136931	0.999918	0.228777	0.0320367	0.952817	0.111086	0.302834	0.999924	0.00636245	0.953086	0.988539	0.0377205	0.727153	0.954159	-0.212843	0.0464844	0.570258	-0.284818	0.00715427	0.0702884	0.0168229	0.876374	0.95558	-0.350446	0.000760432	0.00243971
ENSG00000153558	FBXL2	-0.0324297	0.762884	0.937917	-0.130841	0.221646	0.988997	-0.375627	0.000701751	0.0290913	-0.392988	0.000139248	0.000578399	0.0541025	0.614574	0.817437	0.0688095	0.521698	0.999554	0.209406	0.0488957	0.326297	-0.0231154	0.829754	0.999977	0.0453692	0.672894	0.988789	0.171965	0.109141	0.755166	-0.0755347	0.481728	0.999994	0.00951411	0.929488	0.998785	0.0613415	0.567964	0.998651	0.0151456	0.887972	0.979646	-0.0399016	0.710446	0.890293	-0.163697	0.127519	0.408167	-0.198665	0.0635197	0.554674	-0.0154642	0.886289	0.985824	-0.074382	0.490985	0.786141	0.0198155	0.854605	0.999918	0.133381	0.215392	0.952817	0.000133764	0.999013	0.999924	-0.0511752	0.635848	0.874075	0.303269	0.0040761	0.536473	-0.0348861	0.746938	0.913788	-0.124298	0.248572	0.428693	-0.0715607	0.507619	0.76616	-0.391096	0.000150927	0.000590373
ENSG00000185596	WASH3P	-0.120778	0.259555	0.746076	-0.125845	0.23995	0.988997	-0.314074	0.00510584	0.0664927	0.00744478	0.944797	0.96327	-0.216269	0.0417914	0.216297	0.161677	0.130109	0.937829	0.0623606	0.561539	0.860092	-0.049132	0.647503	0.999977	-0.0784389	0.464989	0.984053	0.00411859	0.969621	0.997535	-0.0325708	0.761883	0.999994	0.169036	0.113294	0.998785	0.251136	0.0176015	0.998651	0.294679	0.00505946	0.783719	0.412497	5.89764266543114e-05	0.0721802	0.108039	0.316371	0.622799	0.119706	0.266617	0.740975	0.267224	0.0118395	0.834231	0.346167	0.000954284	0.212073	-0.0127352	0.906255	0.999918	-0.0684293	0.526415	0.959664	0.101438	0.347016	0.999924	0.282778	0.00759671	0.329286	0.0609283	0.572815	0.920535	-0.0722664	0.503431	0.803631	-0.0466373	0.666122	0.790517	0.373615	0.000336469	0.0741097	0.0198096	0.85381	0.895427
ENSG00000204815	TTC25	0.119492	0.264702	0.747941	-0.0204428	0.849191	0.994968	0.0266888	0.816581	0.904915	0.158202	0.138682	0.216364	0.161403	0.13077	0.39008	0.0467531	0.663511	0.999554	0.138166	0.196622	0.595337	0.19004	0.0744586	0.999977	-0.130171	0.224042	0.984053	-0.263317	0.0131852	0.616215	0.0531729	0.620677	0.999994	0.127156	0.235049	0.998785	0.0997412	0.352383	0.998651	0.141073	0.187279	0.815864	0.0322525	0.764142	0.912357	0.0154666	0.886272	0.956767	-0.08958	0.406545	0.820055	-0.0108908	0.919783	0.99058	-0.000349377	0.997422	0.999523	-0.0500896	0.643038	0.999918	-0.190242	0.0758376	0.952817	-0.0520748	0.629914	0.999924	0.0214735	0.84259	0.953544	0.19315	0.0713849	0.718158	0.20256	0.0584005	0.570258	0.0349815	0.746269	0.845262	0.0141987	0.89554	0.961882	0.143997	0.178208	0.261094
ENSG00000130748	TMEM160	-0.0249162	0.816715	0.952819	-0.0254103	0.813146	0.994021	-0.146149	0.201678	0.41661	0.10612	0.322281	0.425063	-0.156185	0.14385	0.408561	0.0372946	0.728604	0.999554	0.0606472	0.572362	0.864875	0.0429988	0.689082	0.999977	0.081481	0.447801	0.984053	-0.167693	0.118362	0.764809	0.11649	0.276975	0.999994	0.100228	0.350029	0.998785	0.114377	0.285842	0.998651	0.112755	0.292776	0.848465	0.147886	0.16665	0.491727	0.0470731	0.663191	0.853423	0.062828	0.560886	0.886771	0.0755368	0.48426	0.915529	0.100692	0.350589	0.698419	0.0993262	0.357197	0.999918	0.0547958	0.612112	0.963307	0.0345693	0.74916	0.999924	0.0714514	0.508269	0.815125	0.017136	0.874092	0.982238	0.10717	0.320305	0.701628	0.0275355	0.798985	0.879671	0.109737	0.308779	0.618754	0.121935	0.254986	0.348547
ENSG00000103274	NUBP1	0.102181	0.340669	0.787184	0.0920291	0.39103	0.988997	0.293045	0.00922098	0.0890676	-0.246203	0.0200314	0.0425365	0.298298	0.00452124	0.0695777	-0.15634	0.143449	0.951864	-0.149558	0.161855	0.550343	0.0877103	0.413736	0.999977	0.0457653	0.670203	0.988727	-0.20678	0.0532393	0.709407	0.0324911	0.762448	0.999994	-0.102848	0.337512	0.998785	-0.0449087	0.676028	0.998651	-0.162227	0.128789	0.796786	-0.257027	0.015036	0.207728	-0.0569512	0.598167	0.818632	-0.0746426	0.489463	0.86042	-0.128526	0.232712	0.855309	-0.238781	0.0250614	0.334935	-0.102711	0.340968	0.999918	-0.00229762	0.98305	0.997503	-0.118358	0.272077	0.999924	-0.18903	0.077759	0.48424	0.0122642	0.909707	0.987052	0.108027	0.316427	0.698735	0.0885147	0.41217	0.589517	-0.263424	0.0131469	0.180382	-0.248816	0.0187105	0.039247
ENSG00000178038	ALS2CL	0.0302237	0.778585	0.941559	0.127687	0.233083	0.988997	0.191067	0.0937995	0.273869	0.286058	0.00657659	0.0162574	0.0199104	0.853074	0.93828	-0.0573745	0.593301	0.999554	-0.189116	0.0759062	0.401757	-0.114579	0.28499	0.999977	-0.0194036	0.856774	0.995847	-0.141779	0.187618	0.805094	0.0662984	0.53704	0.999994	0.0208043	0.846557	0.998785	-0.064461	0.548405	0.998651	-0.0468763	0.662678	0.941062	0.0298182	0.781481	0.919811	0.0612314	0.570904	0.802204	0.0412603	0.702696	0.933726	0.0201012	0.852532	0.981426	0.0743149	0.491377	0.786365	-0.0323013	0.765124	0.999918	-0.0718959	0.505627	0.957495	0.0183219	0.865458	0.999924	0.0257147	0.812024	0.9441	-0.061277	0.570617	0.920433	0.0784513	0.46751	0.785641	0.0963298	0.371958	0.553188	0.058407	0.588829	0.813195	0.301021	0.00415063	0.0106879
ENSG00000185112	FAM43A	0.0275123	0.798005	0.946761	0.020345	0.849904	0.994968	-0.228237	0.0444517	0.187219	0.117199	0.274042	0.373907	-0.0920828	0.390753	0.668063	0.029506	0.783713	0.999554	-0.00910009	0.932549	0.983693	0.0117891	0.912687	0.999977	0.0751245	0.484119	0.984053	-0.122171	0.256823	0.841291	0.127194	0.234908	0.999994	0.124246	0.246023	0.998785	0.0473465	0.659504	0.998651	0.125143	0.242603	0.83131	0.202325	0.0572415	0.327099	0.152602	0.155785	0.447972	0.263776	0.0130206	0.478955	0.260173	0.0143629	0.834231	0.286993	0.00670766	0.252514	0.0909253	0.399504	0.999918	-0.0239671	0.824587	0.982538	0.142559	0.185179	0.999924	0.229158	0.0317441	0.40372	-0.241164	0.0236056	0.675037	-0.149159	0.16544	0.609769	-0.0717046	0.506763	0.669318	0.281123	0.00797336	0.154757	0.142467	0.182913	0.266729
ENSG00000197429	IPP	-0.151458	0.156531	0.687065	-0.109494	0.307048	0.988997	-0.292008	0.00948373	0.0902926	-0.522898	1.46603595041483e-07	1.51451559008595e-06	-0.0907396	0.397731	0.673163	0.0963775	0.368938	0.999554	0.0162011	0.88022	0.969845	0.0838524	0.434652	0.999977	0.108346	0.312176	0.984053	0.0659749	0.541388	0.938435	-0.16116	0.131358	0.999994	-0.188872	0.0762919	0.998785	-0.141449	0.186095	0.998651	-0.105135	0.326819	0.859023	-0.10574	0.324027	0.650249	-0.369442	0.00039664	0.133835	-0.257825	0.0153008	0.478955	-0.154077	0.151778	0.834231	-0.228451	0.0322889	0.347649	-0.0356141	0.74184	0.999918	0.0956399	0.375409	0.952817	-0.148025	0.168716	0.999924	-0.191425	0.0740006	0.477638	0.180188	0.0929718	0.732173	-0.0995648	0.356038	0.721891	-0.311269	0.00315812	0.0537877	-0.199767	0.0620352	0.310265	-0.534467	6.86377332748123e-08	7.06968652730566e-07
ENSG00000138792	ENPEP	-0.236609	0.0255881	0.520137	0.105858	0.323483	0.988997	-0.189896	0.0958672	0.276916	-0.29993	0.00429565	0.0112905	-0.0516758	0.63056	0.827255	0.0988076	0.356931	0.999554	0.0326622	0.761235	0.933764	-0.0124826	0.907573	0.999977	0.195085	0.066943	0.984053	0.0433996	0.688058	0.960259	0.00965672	0.928434	0.999994	0.0877476	0.413537	0.998785	0.0758692	0.479784	0.998651	-0.0022288	0.983462	0.997655	-0.00948576	0.929698	0.977417	0.0123618	0.908992	0.966105	0.0586523	0.587262	0.8958	0.0527499	0.625477	0.948248	0.112085	0.29848	0.658569	-0.0684179	0.526484	0.999918	-0.0948729	0.379267	0.952817	0.000352742	0.997398	0.999924	0.0712581	0.50942	0.815735	-0.0619653	0.566289	0.919696	-0.169973	0.113368	0.585003	-0.203009	0.057832	0.18503	0.0544755	0.614196	0.828619	-0.299134	0.00440439	0.0112508
ENSG00000162426	SLC45A1	-0.0185502	0.86301	0.965417	-0.012059	0.910697	0.995375	-0.145352	0.204175	0.419768	0.250097	0.0180909	0.0389325	0.00462009	0.965726	0.985514	-0.0839868	0.433913	0.999554	0.299782	0.00431572	0.0837621	0.0170605	0.873917	0.999977	-0.0377841	0.725183	0.989562	0.0236072	0.82718	0.982456	0.065868	0.539691	0.999994	-0.0809868	0.450568	0.998785	-0.0332973	0.756735	0.998651	0.0559266	0.602673	0.929549	0.0168214	0.87567	0.956987	0.0387453	0.720043	0.88185	-0.0184727	0.864361	0.970422	-0.017003	0.875061	0.983606	-0.0219982	0.838795	0.950336	-0.111976	0.298952	0.999918	-0.154164	0.151544	0.952817	0.084459	0.433999	0.999924	0.052078	0.629893	0.871095	-0.0220496	0.838423	0.977125	0.110833	0.303943	0.692426	0.191647	0.07366	0.211329	0.0325654	0.76326	0.904253	0.251594	0.0173893	0.0368147
ENSG00000154079	SDHAF4	-0.107394	0.316472	0.775106	0.05174	0.630135	0.989132	-0.205457	0.0711444	0.237407	-0.273915	0.00939166	0.0220891	0.026149	0.807817	0.918414	-0.070493	0.511538	0.999554	-0.0301845	0.778865	0.94046	-0.00616257	0.954293	0.999977	0.128288	0.230873	0.984053	-0.0848952	0.43162	0.906792	0.155908	0.14457	0.999994	0.0286202	0.790054	0.998785	0.138924	0.194154	0.998651	0.161283	0.13106	0.797138	0.112886	0.292214	0.621528	0.0697344	0.518538	0.767657	0.110236	0.306571	0.767108	0.155134	0.148954	0.834231	0.0831956	0.440931	0.756683	0.015174	0.888409	0.999918	-0.0267619	0.804519	0.980695	0.105979	0.325741	0.999924	0.203581	0.0571155	0.453936	-0.0263711	0.807317	0.973783	0.0516905	0.632446	0.864394	0.0536742	0.619423	0.757094	0.138077	0.199524	0.508856	-0.249096	0.0185734	0.0390026
ENSG00000156795	WDYHV1	0.0998247	0.351978	0.792593	-0.0296629	0.782591	0.993513	0.145101	0.204968	0.420943	0.0829624	0.439561	0.54276	0.156377	0.143351	0.408211	-0.153485	0.150994	0.957397	0.0343678	0.749168	0.929638	0.138866	0.194342	0.999977	0.0467393	0.663605	0.988727	-0.130888	0.224168	0.825821	-0.0351375	0.743742	0.999994	0.00373727	0.972272	0.998945	0.0689695	0.520727	0.998651	-0.058468	0.586267	0.926213	-0.0445523	0.678457	0.876127	-0.0129773	0.904481	0.964623	-0.1101	0.307173	0.767108	-0.127166	0.237736	0.85622	-0.134506	0.211509	0.57825	-0.0617869	0.567409	0.999918	-0.00877236	0.935349	0.994874	-0.0889117	0.410068	0.999924	-0.0968627	0.369306	0.733072	0.144473	0.179285	0.788042	0.158533	0.140143	0.597581	0.172515	0.107995	0.261387	-0.111903	0.299273	0.608965	0.0987563	0.357182	0.457747
ENSG00000223705	NSUN5P1	-0.115188	0.28242	0.755195	0.00707914	0.947504	0.996021	-0.328565	0.00331444	0.0541582	-0.351995	0.000717736	0.00241502	-0.326194	0.00181095	0.0435343	0.104845	0.328164	0.999554	-0.0410455	0.702529	0.912797	-0.095416	0.373756	0.999977	0.10639	0.321047	0.984053	-0.00835394	0.938426	0.995508	0.00405816	0.969892	0.999994	-0.0240033	0.823319	0.998785	0.0294526	0.784095	0.998651	0.138225	0.19643	0.816743	0.174816	0.101308	0.402562	-0.0588205	0.586189	0.811838	-0.0147909	0.891209	0.975282	0.136809	0.203721	0.84506	0.104402	0.333034	0.685546	0.0452569	0.675442	0.999918	0.0283655	0.793059	0.979651	-0.0310826	0.773744	0.999924	0.101343	0.347466	0.717971	0.0620581	0.565706	0.9194	-0.229528	0.0314617	0.570258	-0.309331	0.00336156	0.0548278	0.134565	0.211308	0.522814	-0.360496	0.000519899	0.00174271
ENSG00000064545	TMEM161A	0.0777455	0.468956	0.841727	0.0257128	0.810963	0.993725	-0.173313	0.129152	0.325082	-0.373393	0.00031329	0.00117215	-0.0428967	0.689783	0.857684	0.0227219	0.832611	0.999554	-0.157594	0.140223	0.521214	0.0844763	0.431229	0.999977	0.0475656	0.658026	0.988727	-0.147696	0.169676	0.791321	0.0852128	0.427209	0.999994	-0.00112679	0.991638	0.998945	-0.0468926	0.662568	0.998651	-0.00220657	0.983627	0.997774	0.0663166	0.536927	0.799212	-0.042993	0.690831	0.868538	-0.00313016	0.976909	0.994396	0.0355278	0.742444	0.967694	0.0274012	0.799945	0.93518	-0.000294245	0.997829	0.999918	0.0118296	0.912894	0.990205	-8.19225e-05	0.999396	0.999924	0.124701	0.247028	0.649071	-0.00604946	0.955391	0.994045	-0.101006	0.349085	0.718208	-0.0892578	0.408241	0.586067	0.0939658	0.383862	0.67712	-0.342782	0.00100791	0.00311738
ENSG00000276141	WHAMMP3	-0.177515	0.0960642	0.649105	-0.124434	0.245302	0.988997	-0.0275695	0.810639	0.900489	0.259607	0.0140188	0.0312554	-0.253276	0.016629	0.132353	0.0759122	0.479535	0.999554	0.156372	0.143365	0.525718	0.0225398	0.833932	0.999977	0.0111612	0.91732	0.997945	0.0517775	0.631873	0.950405	-0.139031	0.193808	0.999994	0.0708144	0.509609	0.998785	0.102457	0.339361	0.998651	0.0288559	0.788365	0.961345	0.0901203	0.400973	0.708877	-0.0587522	0.586625	0.812311	-0.154322	0.15112	0.65327	-0.0311541	0.773237	0.971496	0.0952593	0.377321	0.717194	-0.110022	0.307518	0.999918	-0.16321	0.128672	0.952817	-0.0577327	0.593146	0.999924	0.124529	0.247685	0.64998	0.226263	0.034026	0.680123	0.101227	0.348026	0.717835	-0.0359587	0.739431	0.840781	0.091431	0.396877	0.689537	0.23607	0.0259354	0.0519007
ENSG00000264538	SUZ12P1	-0.041978	0.696097	0.920855	-0.0945294	0.378233	0.988997	-0.249799	0.0274089	0.147091	-0.117589	0.272438	0.372109	-0.363254	0.000467338	0.0227075	0.078384	0.465302	0.999554	0.170823	0.109478	0.47232	-0.0316532	0.7684	0.999977	-0.00338945	0.974852	0.998668	0.0114549	0.915643	0.993793	0.0614332	0.567385	0.999994	0.0414028	0.700062	0.998785	0.0698734	0.515265	0.998651	0.132189	0.216879	0.823559	0.13241	0.216104	0.547542	0.0366064	0.73491	0.888899	0.0852703	0.429581	0.831738	0.093149	0.388028	0.894251	0.0933716	0.38689	0.723562	0.235344	0.0272958	0.999918	0.168801	0.115915	0.952817	0.0753959	0.485078	0.999924	0.0568945	0.598531	0.857935	-0.0402547	0.709615	0.95005	-0.130793	0.224507	0.647055	-0.156397	0.145633	0.310423	0.0955775	0.375722	0.670492	-0.114554	0.285092	0.381848
ENSG00000136859	ANGPTL2	0.00511349	0.962068	0.990808	0.0706309	0.510709	0.989132	-0.0155922	0.892223	0.946253	-0.309519	0.00316176	0.00869005	-0.0852213	0.427162	0.695861	0.116007	0.278989	0.999554	-0.148019	0.166265	0.557056	-0.0955224	0.373221	0.999977	0.139698	0.191658	0.984053	0.0575659	0.594216	0.945853	0.108978	0.309346	0.999994	0.118182	0.270011	0.998785	0.129759	0.225523	0.998651	0.106642	0.319893	0.856652	0.169297	0.11273	0.421313	0.0979713	0.363826	0.660135	0.218196	0.0411243	0.521139	0.131612	0.221593	0.851897	0.17632	0.100325	0.457788	0.104394	0.333071	0.999918	0.0198936	0.854038	0.985456	0.00312763	0.976928	0.999924	0.172123	0.10881	0.519123	-0.16418	0.126385	0.757514	-0.190259	0.0758111	0.570314	-0.190846	0.0748954	0.213404	0.186493	0.0819049	0.34734	-0.295898	0.00487215	0.0122501
ENSG00000174628	IQCK	0.124194	0.246223	0.735967	0.159	0.136675	0.988997	0.21245	0.0618471	0.220585	0.277175	0.00854761	0.0203597	0.236404	0.0257195	0.166238	-0.21914	0.0390854	0.821712	-0.0279314	0.794995	0.946998	-0.0279206	0.795072	0.999977	0.0183205	0.864691	0.996411	0.0883336	0.413131	0.902909	0.0143275	0.893987	0.999994	0.045574	0.671502	0.998785	0.0398076	0.711098	0.998651	-0.0750799	0.484379	0.90103	-0.018141	0.866004	0.952646	0.251149	0.0182619	0.192989	0.180136	0.093068	0.594221	0.0241374	0.823361	0.977392	0.0222463	0.837001	0.949513	-0.0265526	0.806017	0.999918	-0.013224	0.902674	0.988802	0.0160663	0.881893	0.999924	0.0143702	0.894285	0.970963	-0.1708	0.111598	0.748829	0.119665	0.266782	0.671018	0.328401	0.00178566	0.045425	0.00992177	0.9269	0.974437	0.326723	0.00177827	0.00508854
ENSG00000165046	LETM2	0.00235181	0.982549	0.997165	-0.00435529	0.967689	0.997055	-0.00326626	0.977358	0.989754	0.318524	0.00234914	0.00673689	0.0470251	0.661673	0.842526	0.137972	0.197259	0.985458	0.0547942	0.610049	0.879177	0.0302321	0.778525	0.999977	-0.173682	0.103579	0.984053	-0.152781	0.155293	0.781002	-0.0715098	0.50545	0.999994	-0.0173095	0.872093	0.998785	-0.0102628	0.923955	0.998651	0.107871	0.314316	0.853962	0.139084	0.193637	0.522951	0.0766095	0.478059	0.741296	0.0198268	0.854523	0.967941	0.0806761	0.454939	0.908916	0.203305	0.0574601	0.399944	-0.0788074	0.465485	0.999918	-0.200075	0.0616264	0.952817	0.0719628	0.50523	0.999924	0.185143	0.0841807	0.489953	-0.0433288	0.68854	0.94722	-0.015669	0.884794	0.961616	0.0334266	0.757191	0.852667	0.193213	0.0712904	0.328957	0.318021	0.00238902	0.00659668
ENSG00000137460	FHDC1	-0.0736447	0.492793	0.853179	0.00316306	0.976531	0.998531	0.146257	0.201342	0.416124	0.136567	0.201903	0.292901	0.00809854	0.939958	0.973991	0.0342597	0.749932	0.999554	-0.0615173	0.566854	0.863078	0.161962	0.129423	0.999977	0.0844615	0.43131	0.984053	-0.197171	0.0655778	0.730022	-0.0821448	0.444098	0.999994	-0.235918	0.0260343	0.998785	-0.126786	0.236423	0.998651	-0.0808216	0.451496	0.89545	-0.107085	0.317878	0.645934	-0.163392	0.12824	0.408912	-0.126453	0.240397	0.721225	-0.100228	0.352825	0.886472	-0.0461255	0.669572	0.88208	-0.043021	0.69064	0.999918	0.00540046	0.960173	0.996689	-0.0691097	0.522301	0.999924	-0.161916	0.131772	0.543537	0.00819368	0.939605	0.991312	-0.158799	0.139471	0.597028	-0.100201	0.352958	0.536071	-0.118694	0.27071	0.583205	0.0857244	0.424429	0.525228
ENSG00000104375	STK3	-0.054966	0.608927	0.891199	-0.000474925	0.996476	0.999754	-0.169808	0.137199	0.335728	-0.579003	2.78523426544552e-09	5.32135758740676e-08	-0.0625152	0.560567	0.786379	-0.00504857	0.962549	0.999554	-0.227474	0.0320458	0.267018	-0.0392605	0.714896	0.999977	0.198895	0.0616834	0.984053	0.0503883	0.641056	0.952214	-0.0180043	0.867005	0.999994	-0.0684271	0.524019	0.998785	-0.107706	0.315061	0.998651	-0.113637	0.288991	0.846412	-0.0292141	0.785801	0.921372	-0.107664	0.318063	0.623926	-0.00690084	0.949121	0.989931	-0.00609885	0.955027	0.995078	-0.0705842	0.513443	0.799363	0.0644431	0.550837	0.999918	0.105916	0.326033	0.952817	-0.0577892	0.592783	0.999924	-0.00648297	0.952198	0.988282	-0.0604508	0.575832	0.920608	-0.119405	0.267829	0.671934	-0.202257	0.0587865	0.186621	-0.0322828	0.765255	0.905116	-0.565013	8.02170818658965e-09	1.11454444445891e-07
ENSG00000160284	SPATC1L	-0.0148292	0.890297	0.97223	-0.0349674	0.74494	0.992086	-0.274895	0.0148615	0.111226	-0.147504	0.167761	0.252162	-0.083404	0.437121	0.703614	0.0537657	0.616782	0.999554	-0.0580826	0.588742	0.871515	0.097922	0.361279	0.999977	0.0214608	0.841776	0.995635	-0.153597	0.153074	0.780027	-0.0842493	0.432473	0.999994	-0.0324027	0.763076	0.998785	-0.0872895	0.415988	0.998651	-0.0429069	0.689713	0.947397	0.0745939	0.48722	0.767772	-0.0681859	0.52789	0.773525	-0.0205399	0.849351	0.967565	-0.0198956	0.854024	0.9817	0.0235638	0.827493	0.945875	0.029867	0.782369	0.999918	0.0697027	0.518729	0.958818	0.0783149	0.468287	0.999924	0.0727854	0.500362	0.810252	-0.0210316	0.845788	0.977919	-0.123231	0.252687	0.664913	-0.0858952	0.426195	0.601944	0.0827996	0.443116	0.723197	-0.158702	0.137423	0.211247
ENSG00000171792	RHNO1	0.116642	0.276348	0.75319	0.0466822	0.663991	0.990089	0.048918	0.670609	0.81428	0.135175	0.206585	0.298466	0.187714	0.0781451	0.3007	-0.0417486	0.697677	0.999554	0.116929	0.275157	0.679014	0.164683	0.123024	0.999977	-0.0118072	0.912554	0.997708	-0.00366234	0.972985	0.997595	0.189282	0.0756453	0.999994	0.0987186	0.357366	0.998785	0.16617	0.119631	0.998651	0.154386	0.148581	0.797614	0.106127	0.322249	0.648748	0.308544	0.00344754	0.144036	0.214696	0.0445673	0.529575	0.186119	0.0825302	0.834231	0.129363	0.229659	0.597195	0.0753066	0.485597	0.999918	-0.0580752	0.590952	0.963255	0.189094	0.077656	0.999924	0.17697	0.0990584	0.508264	-0.117973	0.273653	0.834352	0.134696	0.21086	0.638132	0.229468	0.0315069	0.133227	0.15412	0.151663	0.449053	0.188084	0.0775485	0.131476
ENSG00000198556	ZNF789	-0.242148	0.0222389	0.510423	-0.069387	0.518201	0.989132	-0.0803403	0.484413	0.679736	-0.346329	0.00088546	0.0028985	-0.151116	0.157478	0.428132	-0.0365423	0.733872	0.999554	0.176536	0.0979409	0.448806	-0.163298	0.126251	0.999977	0.156707	0.142498	0.984053	0.113373	0.292927	0.857176	0.00640126	0.952525	0.999994	0.0234601	0.827255	0.998785	0.176206	0.0985798	0.998651	0.0761701	0.478039	0.900467	0.0738899	0.49135	0.770672	-0.0313795	0.771642	0.906697	-0.0216519	0.841299	0.964993	0.0519142	0.630972	0.949187	0.0039829	0.970621	0.992713	0.0383685	0.722655	0.999918	0.0224224	0.835729	0.983911	-0.00155639	0.988518	0.999924	-0.0151803	0.888363	0.969944	0.119151	0.268857	0.833079	0.101425	0.347079	0.717326	-0.000895029	0.993397	0.99666	-0.00116954	0.991372	0.99715	-0.390364	0.000155684	0.000606697
ENSG00000206530	CFAP44	-0.22887	0.0309779	0.546807	0.00855202	0.936603	0.996021	-0.24811	0.0285068	0.149775	-0.21832	0.0398429	0.0759271	-0.231604	0.0289734	0.176988	0.136855	0.200947	0.985712	0.0609105	0.570692	0.864393	-0.0508318	0.636161	0.999977	0.0813985	0.448262	0.984053	0.0972933	0.367172	0.8856	0.0251127	0.815295	0.999994	0.101971	0.34167	0.998785	0.0701909	0.513353	0.998651	0.183486	0.0852189	0.784433	0.103728	0.33337	0.656869	-0.0328545	0.761221	0.901164	-0.0449521	0.677506	0.925454	0.139675	0.19432	0.844204	0.141564	0.188297	0.558475	0.0350475	0.745806	0.999918	-0.0713606	0.508809	0.957734	0.0650031	0.547373	0.999924	0.0983462	0.361984	0.728239	0.14862	0.166991	0.781432	-0.201855	0.0593006	0.570258	-0.237548	0.0258446	0.120296	0.128579	0.232521	0.546825	-0.242408	0.022091	0.0452388
ENSG00000137411	VARS2	0.150169	0.160128	0.68804	0.150822	0.158296	0.988997	0.451071	3.40429302212453e-05	0.0160075	0.0898342	0.402476	0.507018	0.26104	0.0134799	0.11962	-0.222991	0.0356863	0.821712	-0.0839662	0.434026	0.794898	-0.0035001	0.974031	0.999977	-0.0194783	0.856228	0.995847	0.0301618	0.780275	0.974787	0.0864109	0.420714	0.999994	0.0427962	0.690473	0.998785	0.0198514	0.853505	0.998651	-0.127207	0.234857	0.8274	-0.199366	0.0610581	0.334925	0.110042	0.307428	0.615684	0.0717658	0.506399	0.867467	-0.0994921	0.356391	0.887918	-0.144315	0.179768	0.54994	0.0268237	0.804076	0.999918	0.0837999	0.437607	0.953977	-0.00629935	0.95355	0.999924	-0.135936	0.206651	0.621495	-0.0896048	0.406414	0.881865	0.147338	0.170723	0.612489	0.183958	0.0862213	0.230019	-0.176762	0.0994629	0.374089	0.0980397	0.360699	0.461317
ENSG00000064102	ASUN	-0.0575068	0.592448	0.888727	-0.0435368	0.685396	0.990089	-0.00137012	0.990501	0.994593	-0.52066	1.69237752922768e-07	1.70391293194404e-06	0.0826604	0.441233	0.706651	0.149959	0.160719	0.963745	-0.0703941	0.512132	0.835522	0.0184918	0.863437	0.999977	0.0856661	0.424745	0.984053	0.0105264	0.922459	0.993793	-0.101478	0.344019	0.999994	-0.130485	0.222915	0.998785	-0.121018	0.258601	0.998651	-0.160093	0.133964	0.797371	-0.174735	0.101469	0.402878	-0.309896	0.00330113	0.144036	-0.259316	0.0146992	0.478955	-0.211961	0.0474205	0.834231	-0.198143	0.0642323	0.412441	-0.048702	0.652278	0.999918	0.032092	0.766602	0.978015	-0.186009	0.0827141	0.999924	-0.183916	0.086294	0.492227	0.174466	0.104007	0.743553	-0.133076	0.21645	0.641632	-0.318979	0.00245326	0.0496279	-0.224253	0.035691	0.25327	-0.53108	8.59630884253448e-08	8.63198850278825e-07
ENSG00000163521	GLB1L	-0.19512	0.0668931	0.62207	-0.0251691	0.814888	0.9942	-0.0811746	0.479873	0.67571	-0.0667062	0.534533	0.631978	0.138197	0.196521	0.478169	-0.0148522	0.890128	0.999554	0.227934	0.0316903	0.266726	-0.0399135	0.710364	0.999977	0.16259	0.127926	0.984053	-0.00426636	0.968532	0.997535	0.0782459	0.466091	0.999994	0.0276271	0.79718	0.998785	0.112165	0.295326	0.998651	0.0305881	0.775985	0.960026	0.0315422	0.76919	0.914724	0.174218	0.104507	0.37515	0.114309	0.288935	0.755754	0.0349799	0.74628	0.968688	0.0389274	0.718782	0.902273	-0.0443771	0.681406	0.999918	-0.0927462	0.390092	0.952817	0.117045	0.277473	0.999924	0.113263	0.2934	0.683746	-0.085628	0.427641	0.886752	0.084138	0.435755	0.768663	0.156581	0.145156	0.310046	0.0661087	0.540566	0.786298	-0.0524745	0.625279	0.711488
ENSG00000112208	BAG2	0.0888505	0.407669	0.813017	-0.0775912	0.469842	0.98901	0.103041	0.369328	0.587255	-0.486132	1.36817366103159e-06	1.02914754849686e-05	0.381262	0.000227599	0.0165574	-0.0124971	0.907466	0.999554	-0.0219574	0.838164	0.958412	0.210119	0.0481146	0.999977	0.0161523	0.880578	0.996411	-0.156389	0.145655	0.774934	-0.0443856	0.679594	0.999994	-0.067619	0.528944	0.998785	-0.0590284	0.582676	0.998651	-0.158944	0.136815	0.797371	-0.275428	0.00899135	0.183447	-0.22703	0.0334083	0.232521	-0.219921	0.039511	0.520705	-0.215019	0.0442396	0.834231	-0.301438	0.00431712	0.243014	-0.0633952	0.557347	0.999918	0.118424	0.271812	0.952817	-0.0602541	0.577078	0.999924	-0.155112	0.149013	0.56166	0.180187	0.0929733	0.732173	0.125499	0.243993	0.65889	-0.0112093	0.917445	0.954603	-0.283279	0.00748597	0.15107	-0.483912	1.55296938331162e-06	1.04804025264942e-05
ENSG00000248008	NRAV	-0.146203	0.171581	0.696049	-0.154375	0.148611	0.988997	-0.0467956	0.684127	0.822439	0.521017	1.6542304415168e-07	1.67077274593197e-06	0.0493766	0.645866	0.836053	0.189529	0.0752558	0.860869	0.137762	0.19795	0.597372	0.0825623	0.441777	0.999977	-0.14679	0.169851	0.984053	0.0105421	0.922343	0.993793	-0.00740626	0.945082	0.999994	0.0268609	0.802689	0.998785	0.0458125	0.669883	0.998651	0.116372	0.277469	0.841795	0.00367383	0.972742	0.990944	0.116988	0.277707	0.588687	-0.0567788	0.599277	0.898862	0.0267473	0.804623	0.976392	0.0514624	0.633951	0.867318	-0.126084	0.241785	0.999918	-0.283431	0.00745258	0.952817	0.0369917	0.732224	0.999924	0.0440302	0.683765	0.894714	0.0846745	0.432823	0.887557	0.0947603	0.379836	0.735314	0.125329	0.244637	0.424529	0.029244	0.7868	0.914894	0.517433	2.07796517770475e-07	1.83662461713361e-06
ENSG00000138286	FAM149B1	-0.046877	0.662674	0.9071	-0.0951832	0.374929	0.988997	0.0498319	0.664821	0.810246	-0.138438	0.195735	0.28551	0.135158	0.206641	0.489623	-0.0629391	0.557906	0.999554	-0.052395	0.625804	0.885205	0.0193389	0.857246	0.999977	0.0339495	0.752122	0.991579	0.0435899	0.686761	0.960084	-0.162317	0.128575	0.999994	-0.271945	0.00993638	0.998785	-0.203794	0.0554204	0.998651	-0.18343	0.085316	0.784433	-0.238035	0.0246871	0.244198	-0.236836	0.0263061	0.217069	-0.196292	0.0668136	0.560262	-0.205547	0.0547064	0.834231	-0.284757	0.00716722	0.257681	-0.0791317	0.463646	0.999918	0.107157	0.320361	0.952817	-0.170291	0.112684	0.999924	-0.231121	0.0302708	0.400136	0.0397306	0.71323	0.950894	-0.102027	0.344207	0.714871	-0.124063	0.249472	0.429579	-0.280619	0.00809127	0.155445	-0.167753	0.116098	0.184055
ENSG00000127952	STYXL1	0.0921748	0.390278	0.805428	-0.00647615	0.95197	0.996242	-0.166941	0.144057	0.345635	-0.140444	0.189274	0.27809	0.0857412	0.424337	0.693495	-0.0824223	0.442555	0.999554	-0.187238	0.078917	0.406753	0.137268	0.199577	0.999977	0.0760015	0.479016	0.984053	-0.0613578	0.570108	0.942853	0.0781424	0.466683	0.999994	0.119673	0.26397	0.998785	0.0858281	0.423866	0.998651	0.0610079	0.570075	0.923268	0.0448289	0.676571	0.875419	0.15081	0.160756	0.454751	0.115609	0.283449	0.751797	0.0883861	0.412853	0.899333	0.014646	0.892268	0.969706	0.153732	0.152709	0.999918	0.134029	0.21315	0.952817	0.0772713	0.474253	0.999924	0.0563319	0.602159	0.858939	-0.0458295	0.671569	0.941244	-0.142653	0.184884	0.62301	-0.0276701	0.798023	0.879255	0.0394359	0.715265	0.881624	-0.107113	0.317749	0.417167
ENSG00000198626	RYR2	0.157331	0.140895	0.679954	0.00547906	0.959358	0.997055	0.0927611	0.419228	0.627334	-0.157323	0.140916	0.219109	-0.0966985	0.367338	0.649436	0.0708558	0.509361	0.999554	-0.116754	0.275883	0.679043	0.0537841	0.616661	0.999977	-0.0874767	0.414985	0.984053	0.0691959	0.521781	0.935152	0.0445063	0.678771	0.999994	-0.0236796	0.825664	0.998785	-0.00755757	0.943962	0.998651	0.0983087	0.359376	0.87215	-0.00365782	0.972861	0.990944	-0.139368	0.195311	0.496332	0.035049	0.745796	0.943689	0.036312	0.736963	0.967575	-0.0681038	0.528388	0.808542	0.160667	0.134816	0.999918	0.148874	0.166261	0.952817	-0.040629	0.707036	0.999924	-0.11246	0.296857	0.686035	-0.0531875	0.622608	0.932064	-0.304362	0.00393809	0.570258	-0.291057	0.00593873	0.0658291	-0.0605343	0.575304	0.80745	-0.188123	0.0774861	0.131402
ENSG00000213020	ZNF611	-0.30853	0.00326483	0.270629	-0.222981	0.0356948	0.988997	-0.0385735	0.737401	0.855293	-0.0110068	0.918461	0.943446	0.0360391	0.737403	0.883423	-0.0178499	0.868134	0.999554	0.162699	0.127667	0.504124	0.0536305	0.617669	0.999977	0.0973996	0.363858	0.984053	0.190173	0.0759462	0.738407	-0.113629	0.289029	0.999994	-0.0231895	0.829217	0.998785	0.0280809	0.793922	0.998651	-0.0112284	0.916825	0.987133	-0.118524	0.268617	0.601701	-0.0555476	0.607232	0.824032	-0.123014	0.253531	0.732008	-0.0716165	0.507287	0.920477	-0.0421311	0.696724	0.895038	-0.0434065	0.68801	0.999918	-0.0949365	0.378946	0.952817	-0.00911844	0.932804	0.999924	-0.161186	0.133544	0.544831	0.152741	0.155403	0.770758	0.0205277	0.849439	0.949981	-0.156592	0.145126	0.310042	-0.128173	0.23401	0.548228	-0.00215396	0.984017	0.989052
ENSG00000148541	FAM13C	0.0300633	0.77973	0.941836	0.044183	0.680977	0.990089	0.110788	0.334228	0.555339	0.194244	0.0681519	0.1197	0.0559942	0.602235	0.810256	-0.100311	0.349627	0.999554	0.191895	0.0716208	0.389598	-0.0187888	0.861266	0.999977	-0.0910452	0.396137	0.984053	0.155836	0.147102	0.775135	0.087886	0.412797	0.999994	0.0885122	0.409463	0.998785	0.110494	0.302622	0.998651	0.0295055	0.783716	0.961117	-0.113113	0.291237	0.621528	0.0971931	0.367668	0.663678	0.0240617	0.823906	0.962069	-0.0683043	0.527172	0.925992	-0.0415424	0.700759	0.896229	0.101157	0.34836	0.999918	0.0543647	0.614918	0.963387	0.0146459	0.892269	0.999924	-0.0615235	0.569065	0.84541	0.0221903	0.837406	0.977125	0.0719408	0.505361	0.80491	0.0554343	0.607966	0.7482	-0.0946116	0.380588	0.674317	0.190362	0.07396	0.126319
ENSG00000187134	AKR1C1	-0.11597	0.279143	0.754156	-0.0483255	0.652912	0.989132	-0.00879954	0.939051	0.970731	0.120727	0.259758	0.358058	-0.0847861	0.429535	0.697869	0.0441763	0.681023	0.999554	-0.218669	0.0395192	0.294934	0.0572968	0.593803	0.999977	-0.126845	0.236205	0.984053	-0.0342102	0.75168	0.969188	-0.113179	0.290952	0.999994	-0.154639	0.147908	0.998785	-0.203451	0.0558413	0.998651	-0.19568	0.0660982	0.784433	-0.0226316	0.833266	0.939613	-0.146466	0.173299	0.469059	-0.160754	0.134604	0.634399	-0.153018	0.154648	0.834231	-0.0429747	0.690956	0.891467	-0.145944	0.174852	0.999918	-0.0668778	0.535855	0.959664	-0.0783082	0.468325	0.999924	0.0108134	0.920352	0.979179	0.0677236	0.530699	0.912612	0.0364838	0.735765	0.910126	-0.00420755	0.968965	0.984434	-0.0155339	0.88578	0.958324	0.111912	0.296423	0.394332
ENSG00000155906	RMND1	-0.0499328	0.642149	0.90077	-0.164861	0.122613	0.988997	-0.212704	0.0615291	0.220037	-0.429032	2.72833770629255e-05	0.0001392	0.122215	0.253887	0.543958	0.050982	0.635163	0.999554	-0.0719305	0.502943	0.831646	0.161216	0.131221	0.999977	0.144262	0.177404	0.984053	-0.0582691	0.589711	0.944797	0.0499785	0.641844	0.999994	0.0836993	0.435494	0.998785	0.0891765	0.405943	0.998651	0.048158	0.654038	0.939427	-0.0206498	0.847683	0.94503	-0.0524918	0.627172	0.833319	-0.1178	0.27436	0.745286	0.0363133	0.736954	0.967575	-0.0427686	0.692363	0.892359	0.103526	0.337129	0.999918	0.0434401	0.687782	0.968789	-0.0550129	0.6107	0.999924	-0.0197416	0.855141	0.957909	0.236893	0.0262689	0.675037	-0.083671	0.438315	0.770016	-0.233703	0.0284214	0.126013	-0.0443194	0.681799	0.864232	-0.415086	5.24086946083191e-05	0.000233544
ENSG00000166004	CEP295	0.0240999	0.82262	0.95467	0.0842844	0.43228	0.98901	0.310781	0.00561666	0.0704826	0.133342	0.212862	0.305772	0.0847033	0.429988	0.698137	-0.0765548	0.475812	0.999554	-0.0208851	0.845968	0.960293	-0.0400827	0.70919	0.999977	-0.128021	0.231851	0.984053	0.220755	0.0387501	0.683816	-0.156561	0.142877	0.999994	-0.112831	0.292449	0.998785	-0.11429	0.286213	0.998651	-0.217655	0.0404657	0.783719	-0.318958	0.00231526	0.1309	-0.0788051	0.465498	0.733557	-0.0800998	0.458177	0.848113	-0.203329	0.0574305	0.834231	-0.233974	0.0282325	0.340722	-0.087789	0.416028	0.999918	0.0798373	0.459656	0.955317	-0.0931082	0.388236	0.999924	-0.239406	0.0246727	0.392335	-0.0213613	0.843402	0.977633	0.0256325	0.812614	0.938949	0.0225717	0.834651	0.902726	-0.296703	0.00500013	0.132526	0.129086	0.227961	0.318403
ENSG00000103042	SLC38A7	-0.0884441	0.409825	0.813824	-0.14055	0.188935	0.988997	-0.0130983	0.909382	0.956627	0.0910846	0.395931	0.500745	0.107651	0.315311	0.602587	0.0978731	0.36152	0.999554	0.0827584	0.44069	0.798553	0.184981	0.0826609	0.999977	-0.0219852	0.837962	0.995635	0.00178831	0.986807	0.999228	-0.102461	0.339341	0.999994	-0.168898	0.113594	0.998785	-0.101582	0.343521	0.998651	-0.050391	0.639094	0.936492	-0.152467	0.153754	0.474988	-0.0628651	0.560654	0.795158	-0.142016	0.186874	0.68057	-0.0712547	0.509439	0.9205	-0.126003	0.242089	0.60687	-0.0457298	0.672243	0.999918	0.00627971	0.953695	0.996689	-0.0559883	0.604379	0.999924	-0.236391	0.0265984	0.396423	0.0535355	0.620331	0.931667	-0.0917599	0.395174	0.744341	-0.0637414	0.555192	0.708583	-0.185687	0.0832574	0.34947	0.0781616	0.466573	0.566963
ENSG00000100478	AP4S1	-0.0991365	0.355325	0.793949	-0.101273	0.344999	0.988997	-0.281078	0.0126737	0.102963	-0.53681	5.86531665458523e-08	6.89456374662713e-07	-0.218983	0.0392295	0.208978	0.16912	0.113112	0.927223	-0.0340155	0.751656	0.930779	-0.0464327	0.665679	0.999977	0.0874332	0.415219	0.984053	-0.0276699	0.798024	0.976601	0.0116037	0.914055	0.999994	-0.0182853	0.864948	0.998785	0.034006	0.751723	0.998651	0.0317818	0.767486	0.959044	0.104686	0.328903	0.654195	-0.189328	0.0772826	0.329376	-0.0611054	0.571698	0.890665	-0.00470494	0.965299	0.997022	-0.00414981	0.969391	0.992553	0.0467022	0.665685	0.999918	0.029057	0.788131	0.979651	-0.147568	0.170051	0.999924	0.00185333	0.986327	0.99698	0.0961082	0.373064	0.871697	-0.12657	0.23996	0.656337	-0.281922	0.00778957	0.0722937	0.0312773	0.772365	0.908413	-0.54982	2.39673094704074e-08	2.8790964366476e-07
ENSG00000100246	DNAL4	0.0463216	0.666431	0.908635	-0.000775851	0.994243	0.999754	0.00901096	0.93759	0.96999	-0.096805	0.366808	0.472225	0.35503	0.000640328	0.026748	-0.0130774	0.903189	0.999554	-0.165088	0.122092	0.493706	0.146666	0.170213	0.999977	-0.0194529	0.856414	0.995847	-0.0136731	0.899386	0.992565	0.0165507	0.877655	0.999994	0.00282573	0.979033	0.998945	0.00365811	0.972859	0.998651	0.01998	0.852566	0.973623	-0.0581736	0.588157	0.829694	0.091007	0.39908	0.6869	0.0458505	0.671428	0.923371	0.0452142	0.675731	0.956769	-0.0451905	0.675891	0.884996	-0.112767	0.295531	0.999918	-0.040079	0.710825	0.97069	0.0599765	0.578836	0.999924	-0.0806696	0.454975	0.786196	-0.0583782	0.589013	0.925547	-0.0112591	0.91708	0.972652	0.0875013	0.417564	0.593753	-0.0610565	0.572006	0.805711	-0.0578667	0.59013	0.680386
ENSG00000226742	HSBP1L1	-0.00414989	0.969212	0.992552	0.134047	0.210431	0.988997	0.0603769	0.59951	0.766369	-0.0553516	0.606414	0.695844	-0.143122	0.180889	0.458005	-0.0764523	0.476405	0.999554	-0.0894957	0.404258	0.778432	-0.126154	0.238785	0.999977	0.161744	0.129947	0.984053	-0.068298	0.52721	0.935276	0.135406	0.2058	0.999994	0.130236	0.22381	0.998785	0.152204	0.154476	0.998651	0.151306	0.156951	0.800752	0.29856	0.00448437	0.147864	0.243315	0.0223534	0.204793	0.23326	0.0287315	0.510344	0.200676	0.060832	0.834231	0.251988	0.0178644	0.31307	0.109718	0.308865	0.999918	-0.0180148	0.867692	0.986872	0.160296	0.135733	0.999924	0.293189	0.00556735	0.326836	-0.14302	0.183747	0.790756	-0.0241831	0.823032	0.942226	0.0208178	0.847337	0.910954	0.312384	0.00304602	0.112155	-0.00734671	0.945523	0.96272
ENSG00000135587	SMPD2	0.221143	0.0372857	0.556137	0.0698708	0.515281	0.989132	0.261796	0.0205951	0.129056	0.0463785	0.666046	0.747376	0.00392304	0.970894	0.987506	0.0642791	0.549537	0.999554	-0.148296	0.165463	0.555531	-0.0316712	0.768272	0.999977	0.0445826	0.67825	0.988789	-0.19967	0.0621651	0.723937	0.032475	0.762563	0.999994	-0.0472977	0.659832	0.998785	-0.065816	0.540012	0.998651	-0.133912	0.210894	0.82072	0.0134644	0.90034	0.966318	0.00321544	0.976281	0.991482	-0.00324377	0.976072	0.994011	-0.0493834	0.647734	0.952444	0.00440843	0.967484	0.99204	-0.127767	0.235508	0.999918	-0.0649592	0.547644	0.959664	-0.110585	0.305035	0.999924	0.0726377	0.501235	0.81094	-0.048073	0.656483	0.938374	0.181363	0.0908244	0.579856	0.213458	0.0458401	0.163623	0.0388629	0.719229	0.883891	0.0538724	0.616082	0.703485
ENSG00000148688	RPP30	-0.0985503	0.358191	0.794939	-0.0105437	0.92188	0.996021	0.0567274	0.621793	0.781953	-0.158327	0.138367	0.216001	-0.0144984	0.892729	0.954772	-0.0364848	0.734275	0.999554	-0.0205668	0.848287	0.960613	-0.0129139	0.904394	0.999977	0.245266	0.020524	0.984053	0.00687429	0.949316	0.995899	-0.0700919	0.513949	0.999994	-0.0492675	0.646595	0.998785	-0.097731	0.362221	0.998651	-0.0862002	0.421853	0.886886	0.0130279	0.903554	0.967654	-0.00500696	0.963073	0.987008	-0.0253047	0.814968	0.960638	0.00544372	0.959854	0.995731	0.0493388	0.648031	0.871969	0.00121239	0.991055	0.999918	0.0089099	0.934338	0.994544	0.00466922	0.965562	0.999924	0.0059239	0.956316	0.989404	-0.0456629	0.672695	0.941719	-0.0610486	0.572056	0.839979	-0.0205934	0.848964	0.912184	0.0224598	0.835459	0.938524	-0.152575	0.153461	0.230751
ENSG00000141639	MAPK4	-0.120757	0.259638	0.746076	0.0492376	0.646796	0.989132	-0.149969	0.190017	0.403213	-0.498806	6.52402150969067e-07	5.4100753898216e-06	-0.171132	0.108827	0.354454	0.0128485	0.904876	0.999554	-0.0312893	0.770989	0.93811	-0.04621	0.667187	0.999977	0.213016	0.0450441	0.984053	0.141275	0.18921	0.806701	-0.153737	0.150317	0.999994	-0.0882703	0.410749	0.998785	-0.0699618	0.514732	0.998651	-0.179303	0.0927073	0.785869	-0.103644	0.333765	0.657459	-0.161842	0.13195	0.415144	-0.144428	0.179423	0.675398	-0.110503	0.305394	0.877243	-0.0990892	0.358351	0.703943	0.00682257	0.949697	0.999918	0.040287	0.709391	0.970442	-0.159978	0.136519	0.999924	-0.0750099	0.487322	0.804255	0.0863669	0.42365	0.885075	-0.171869	0.109341	0.585003	-0.322407	0.00218806	0.047779	-0.10731	0.319667	0.626346	-0.494995	8.17703769140365e-07	5.9905438805403e-06
ENSG00000092140	G2E3	-0.139745	0.191508	0.707606	-0.0543453	0.612984	0.989132	0.114731	0.3172	0.538968	0.23091	0.0294714	0.0589031	-0.0879153	0.412641	0.685024	0.0305719	0.776101	0.999554	-0.0158157	0.883049	0.970087	-0.109624	0.306472	0.999977	-0.00574243	0.957406	0.997945	0.2914	0.00587756	0.605569	-0.18634	0.0803901	0.999994	-0.0318933	0.766693	0.998785	-0.0427135	0.691041	0.998651	-0.204141	0.054997	0.783719	-0.201217	0.0586476	0.329498	-0.150329	0.16211	0.456224	-0.140178	0.192703	0.686301	-0.201428	0.0598516	0.834231	-0.0973357	0.366962	0.709277	-0.0463082	0.668339	0.999918	0.0493044	0.64826	0.964553	-0.1233	0.252418	0.999924	-0.205582	0.0546639	0.452433	0.122547	0.255352	0.828665	-0.0203988	0.850374	0.950413	-0.118146	0.272946	0.455407	-0.198323	0.0639853	0.314426	0.21605	0.0420036	0.0782809
ENSG00000174749	C4orf32	0.0595185	0.579545	0.885305	-0.12107	0.258396	0.988997	0.0670719	0.559586	0.736339	0.0886404	0.408782	0.513006	0.134456	0.209029	0.492675	0.0104802	0.922349	0.999554	0.170478	0.110207	0.473571	0.169326	0.112667	0.999977	0.00121816	0.99096	0.999101	-0.0427689	0.692362	0.960871	-0.0945564	0.378096	0.999994	-0.201909	0.0577656	0.998785	-0.123591	0.24854	0.998651	-0.13392	0.210866	0.82072	-0.165909	0.12022	0.431259	-0.176984	0.0990304	0.366559	-0.131768	0.221043	0.708488	-0.139993	0.193297	0.844204	-0.133286	0.21572	0.583346	-0.0378516	0.726243	0.999918	0.0589479	0.585376	0.962518	-0.069779	0.51827	0.999924	-0.150759	0.160901	0.573598	0.0167961	0.876569	0.982745	0.0375384	0.728419	0.906646	0.0309654	0.774574	0.86421	-0.175464	0.102011	0.378336	0.0773276	0.471356	0.571406
ENSG00000155393	HEATR3	0.027819	0.795802	0.946107	0.149154	0.163004	0.988997	-0.142564	0.213083	0.430052	-0.52132	1.62238520395874e-07	1.64579944190959e-06	-0.109464	0.307182	0.595531	0.0134019	0.900799	0.999554	-0.188349	0.0771238	0.404395	-0.0540692	0.614792	0.999977	0.125102	0.242759	0.984053	0.0629312	0.560241	0.941334	-0.0890864	0.40642	0.999994	-0.0897462	0.402939	0.998785	-0.10296	0.336983	0.998651	-0.0854691	0.425815	0.888285	-0.0318844	0.766756	0.913696	-0.262571	0.0134568	0.178763	-0.116939	0.277909	0.748588	-0.0774552	0.473199	0.911961	-0.196234	0.0668955	0.413284	0.0185858	0.863538	0.999918	0.146256	0.173923	0.952817	-0.131904	0.220562	0.999924	-0.0971685	0.36779	0.732716	0.068675	0.524927	0.911652	-0.163568	0.127824	0.590645	-0.263757	0.0130274	0.0893632	-0.113387	0.292869	0.603433	-0.539761	4.80356510124125e-08	5.20265359169315e-07
ENSG00000166484	MAPK7	-0.010778	0.92015	0.98211	0.104355	0.330442	0.988997	0.200064	0.0790557	0.250508	0.222621	0.0360023	0.069538	0.185747	0.0813755	0.305834	-0.0415327	0.699166	0.999554	0.0223176	0.835546	0.958134	-0.0670027	0.532714	0.999977	0.000802519	0.994045	0.999101	0.148925	0.166113	0.788471	-0.135195	0.206516	0.999994	-0.058977	0.583005	0.998785	-0.0413128	0.700683	0.998651	-0.0952129	0.374779	0.874332	-0.0219098	0.83851	0.941348	-0.00806201	0.940574	0.978889	-0.0516424	0.632764	0.911155	-0.0918778	0.394564	0.896114	0.033643	0.755668	0.918903	-0.177013	0.0989755	0.999918	-0.0968523	0.369358	0.952817	0.0416394	0.700093	0.999924	0.0581991	0.590158	0.853956	0.00380773	0.971913	0.997136	0.0542828	0.615451	0.857272	0.167421	0.118967	0.275362	0.025346	0.814671	0.928979	0.23723	0.0251924	0.0506203
ENSG00000256269	HMBS	-0.180533	0.0904537	0.645402	-0.0524848	0.625211	0.989132	-0.131929	0.249569	0.469022	0.021269	0.843173	0.88859	0.0797303	0.457648	0.718387	0.0548163	0.609905	0.999554	0.0144115	0.893369	0.972921	-0.0734012	0.494228	0.999977	0.0678949	0.527259	0.984053	-0.0854338	0.428694	0.905657	0.152118	0.154711	0.999994	0.0822957	0.443258	0.998785	0.103498	0.334452	0.998651	0.128583	0.229792	0.825561	0.100524	0.348598	0.666323	0.187959	0.0794876	0.332961	0.119687	0.266694	0.740975	0.134886	0.210211	0.847898	0.126197	0.241357	0.606187	-0.0209731	0.846212	0.999918	-0.135325	0.208717	0.952817	0.004748	0.964981	0.999924	0.116775	0.278588	0.67188	-0.0543326	0.615126	0.931251	0.0490278	0.650104	0.87339	0.17964	0.0939868	0.241428	0.122714	0.254698	0.567946	0.0562982	0.600262	0.689736
ENSG00000102030	NAA10	0.153245	0.151641	0.687065	0.158193	0.138703	0.988997	0.196273	0.0850246	0.26015	-0.0274411	0.798517	0.853485	0.108082	0.313367	0.60073	-0.123854	0.247529	0.999554	-0.064311	0.549338	0.854815	0.0614282	0.567417	0.999977	0.0568856	0.596459	0.988727	-0.133806	0.213918	0.820795	0.122818	0.251536	0.999994	0.0965054	0.3683	0.998785	0.0760238	0.478887	0.998651	0.0353587	0.742185	0.955432	0.0758039	0.480163	0.764308	0.161562	0.13263	0.41609	0.120093	0.265065	0.739576	0.0639684	0.553781	0.936103	0.017136	0.874092	0.963736	0.0567531	0.599442	0.999918	0.0617898	0.567391	0.960908	0.0833025	0.440342	0.999924	0.0487097	0.652226	0.880693	-0.0804348	0.456293	0.895456	0.0918359	0.394781	0.744161	0.176481	0.100009	0.250329	0.0601979	0.577434	0.80805	-0.00723969	0.946315	0.963166
ENSG00000205659	LIN52	-0.225146	0.033895	0.550854	-0.106758	0.319363	0.988997	-0.146381	0.200958	0.415868	-0.238596	0.0243399	0.05018	0.0886102	0.408943	0.682862	0.0626716	0.559584	0.999554	0.165082	0.122107	0.493706	0.0495699	0.644573	0.999977	0.0361062	0.736932	0.990803	0.103609	0.336739	0.876031	-0.0884189	0.409959	0.999994	-0.15441	0.148517	0.998785	-0.104473	0.329891	0.998651	-0.154035	0.149518	0.79801	-0.22268	0.0359513	0.279941	-0.223784	0.0360888	0.238868	-0.227119	0.0333371	0.519509	-0.152699	0.155519	0.834231	-0.185925	0.0828569	0.437694	-0.00608662	0.955117	0.999918	0.0777642	0.47143	0.955671	-0.0168652	0.876066	0.999924	-0.301382	0.00432468	0.318452	0.159876	0.136773	0.762346	-0.112105	0.298395	0.689725	-0.237652	0.0257778	0.120151	-0.269091	0.0112399	0.171153	-0.282085	0.00740213	0.017597
ENSG00000279170	RP1-199J3.6	-0.186509	0.0801112	0.639873	-0.167809	0.115976	0.988997	-0.360486	0.00118667	0.0355645	0.12434	0.245662	0.342738	-0.309984	0.00311429	0.0569886	0.237638	0.0249351	0.821712	0.0733788	0.49436	0.82754	-0.025166	0.81491	0.999977	-0.0487301	0.650196	0.988727	0.0023084	0.98297	0.99894	-0.00785706	0.941745	0.999994	0.0369956	0.730696	0.998785	0.0227892	0.832122	0.998651	0.168613	0.114212	0.791025	0.216416	0.0416489	0.29431	0.00892352	0.934237	0.976709	0.0111573	0.917827	0.981654	0.144969	0.177782	0.840813	0.208383	0.0513795	0.390431	0.0158802	0.883252	0.999918	-0.142035	0.186816	0.952817	0.0185294	0.863948	0.999924	0.171859	0.109361	0.519952	0.0283047	0.793493	0.97044	-0.163959	0.126904	0.590552	-0.177968	0.0971376	0.24578	0.219319	0.0400684	0.263756	0.108904	0.309679	0.408572
ENSG00000109458	GAB1	-0.0596998	0.578388	0.884913	-0.0165535	0.877635	0.995122	-0.122382	0.285784	0.508293	-0.254371	0.0161496	0.0353433	-0.195921	0.0657594	0.274792	0.146	0.172184	0.972393	-0.243005	0.0217555	0.220287	-0.172045	0.106924	0.999977	0.0241091	0.822554	0.995079	0.163726	0.12745	0.766103	-0.161989	0.12936	0.999994	-0.120987	0.258724	0.998785	-0.0933817	0.384076	0.998651	-0.0915778	0.393368	0.878049	-0.0166381	0.877014	0.95729	-0.192255	0.0727326	0.321161	0.00732254	0.946016	0.989076	-0.0174188	0.872031	0.983387	-0.0282172	0.794117	0.933532	-0.0072365	0.94665	0.999918	0.133278	0.215747	0.952817	-0.116958	0.277829	0.999924	-0.108624	0.313745	0.699055	-0.0744828	0.490396	0.905302	-0.182529	0.0887319	0.579471	-0.240373	0.0240804	0.116924	-0.0591528	0.584071	0.81084	-0.273945	0.00938362	0.0216447
ENSG00000148411	NACC2	-0.0309786	0.773202	0.940745	-0.00136992	0.989834	0.999543	-0.146463	0.200703	0.415627	-0.666812	9.77440350879988e-13	9.4588948560042e-11	-0.0851021	0.427811	0.696591	-0.00674748	0.94996	0.999554	-0.179777	0.0918332	0.43593	0.0376145	0.726367	0.999977	0.127697	0.233045	0.984053	-0.0285151	0.791992	0.975823	0.00847729	0.937156	0.999994	-0.124481	0.245125	0.998785	-0.150491	0.159223	0.998651	-0.0915557	0.393483	0.878049	-0.0829316	0.439731	0.736669	-0.245887	0.0209313	0.201592	-0.0491611	0.649215	0.916417	-0.0307489	0.776109	0.971545	-0.142982	0.183864	0.554048	0.0455553	0.673423	0.999918	0.129496	0.229177	0.952817	-0.104587	0.332171	0.999924	-0.0756356	0.483688	0.802924	-0.0371296	0.731264	0.955624	-0.24027	0.0241428	0.570258	-0.334865	0.00142767	0.0433004	-0.0987784	0.359868	0.658516	-0.667512	9.07496300328603e-13	6.55603056411004e-11
ENSG00000176809	LRRC37A3	-0.0191049	0.858956	0.964808	-0.0359248	0.738206	0.992086	-0.0849915	0.459393	0.658682	-0.165648	0.120813	0.192572	-0.0709359	0.508881	0.753633	-0.0037203	0.972398	0.999554	0.098288	0.359478	0.7494	-0.10731	0.316853	0.999977	0.0499266	0.642191	0.988727	-0.0723378	0.503008	0.930497	0.100426	0.349069	0.999994	0.074304	0.488918	0.998785	0.154718	0.147699	0.998651	0.298386	0.00450878	0.783719	0.143743	0.178985	0.506086	0.00751921	0.944569	0.980147	0.0902509	0.403025	0.818122	0.194278	0.0697162	0.834231	0.111832	0.299579	0.65919	0.195742	0.0675965	0.999918	0.177108	0.0987905	0.952817	0.188151	0.0791745	0.999924	0.103172	0.33879	0.712601	0.0392125	0.71681	0.951347	-0.035105	0.745404	0.913337	-0.0925814	0.390938	0.569847	0.119458	0.267619	0.579844	-0.173342	0.104266	0.16839
ENSG00000243279	PRAF2	0.0761229	0.478312	0.845376	0.0897305	0.403021	0.988997	-0.0236198	0.837365	0.917297	-0.0296647	0.782578	0.841855	0.0374131	0.727775	0.878271	-0.117865	0.271309	0.999554	0.0958804	0.371424	0.758585	-0.0185835	0.862767	0.999977	0.0546003	0.611316	0.988727	0.0640252	0.553429	0.940381	0.130193	0.223964	0.999994	0.0956375	0.372643	0.998785	0.0427029	0.691113	0.998651	0.0218427	0.838998	0.971949	0.0664426	0.536153	0.798611	0.178331	0.0964479	0.363009	0.143323	0.182808	0.678184	0.0908118	0.400096	0.897626	0.112162	0.298145	0.658243	0.0945463	0.380918	0.999918	0.115582	0.283561	0.952817	0.194994	0.0686717	0.999924	0.125183	0.245193	0.648312	-0.13027	0.226382	0.812387	0.0420205	0.697481	0.893694	0.151704	0.158261	0.326665	0.122121	0.257019	0.569674	0.0091691	0.932039	0.952839
ENSG00000181264	TMEM136	-0.123028	0.250719	0.738815	0.0332484	0.757081	0.992086	0.218568	0.0545449	0.206789	0.294744	0.00504917	0.0129823	0.0296937	0.782371	0.906953	0.0599978	0.576489	0.999554	-0.0984283	0.358789	0.748846	-0.085075	0.427959	0.999977	0.0121551	0.909988	0.997029	0.115386	0.284387	0.855833	-0.125174	0.242485	0.999994	0.0141199	0.895514	0.998785	-0.036203	0.736252	0.998651	-0.157022	0.141687	0.797371	-0.0781644	0.466557	0.754528	0.0575224	0.594495	0.817141	-0.132197	0.219527	0.708488	-0.163232	0.128619	0.834231	-0.0351978	0.744754	0.913749	-0.200175	0.0614933	0.999918	-0.244762	0.0215436	0.952817	-0.0858073	0.42667	0.999924	-0.0398394	0.712479	0.905881	0.117222	0.276738	0.83648	0.116444	0.279963	0.679479	0.0225463	0.834834	0.902748	-0.0585941	0.587634	0.812837	0.301686	0.00406425	0.0104888
ENSG00000189157	FAM47E	-0.185441	0.0818878	0.644907	-0.0682671	0.524993	0.989132	0.0735542	0.522177	0.709212	0.209613	0.0486673	0.0900624	0.0486419	0.650788	0.838334	-0.0523291	0.626239	0.999554	0.0232054	0.829102	0.956395	-0.0943114	0.379338	0.999977	0.078817	0.462833	0.984053	0.257231	0.015546	0.616215	0.112907	0.292121	0.999994	0.19194	0.0715526	0.998785	0.226628	0.0327081	0.998651	0.153777	0.15021	0.79801	-0.0337157	0.753775	0.906987	0.251989	0.0178641	0.192109	0.128928	0.231244	0.715855	0.10373	0.336172	0.884406	0.0571675	0.596775	0.847891	0.0208371	0.847198	0.999918	-0.061171	0.571285	0.961464	0.14536	0.176604	0.999924	-0.00187353	0.986178	0.99698	0.0328466	0.761277	0.965427	0.150458	0.161748	0.608849	0.128259	0.233692	0.413241	-0.00146085	0.989222	0.99684	0.186797	0.0796388	0.134396
ENSG00000235706	DICER1-AS1	0.100409	0.349152	0.791352	0.0284262	0.791445	0.993513	-0.133873	0.242599	0.462099	-0.122884	0.251277	0.348717	0.0132228	0.902119	0.958948	-0.0139958	0.896427	0.999554	-0.0115423	0.914508	0.979123	0.0546478	0.611006	0.999977	0.0535732	0.618046	0.988727	-0.0128899	0.905122	0.993354	0.174045	0.102849	0.999994	0.154949	0.147089	0.998785	0.281836	0.00745677	0.998651	0.304903	0.00366894	0.783719	0.22748	0.0320411	0.270854	0.218326	0.0410012	0.251404	0.18408	0.0860095	0.588024	0.297726	0.00484483	0.834231	0.175942	0.101068	0.458231	0.161236	0.133423	0.999918	0.0962718	0.372247	0.952817	0.221645	0.037952	0.999924	0.161248	0.133395	0.544831	0.0120077	0.911588	0.987234	0.059131	0.58421	0.845511	0.0827144	0.443587	0.617137	0.197483	0.0651437	0.317196	-0.116954	0.275057	0.370626
ENSG00000273247	RP11-83A24.2	-0.0751792	0.4838	0.848125	-0.227078	0.0323544	0.988997	0.0219508	0.848716	0.923617	0.131757	0.218401	0.312048	0.0924042	0.389095	0.666573	0.0191578	0.858569	0.999554	0.129041	0.228123	0.628986	0.225695	0.0334514	0.999977	-0.0595718	0.579204	0.986613	0.0315373	0.770525	0.972329	-0.100753	0.347498	0.999994	-0.0624325	0.561087	0.998785	-0.0470483	0.661516	0.998651	-0.210873	0.0472992	0.783719	-0.313583	0.00276816	0.135987	-0.0460534	0.670058	0.857816	-0.154838	0.149741	0.652118	-0.242465	0.0228411	0.834231	-0.285155	0.00708341	0.257203	-0.0469688	0.663892	0.999918	0.00338332	0.975043	0.996852	-0.166946	0.120033	0.999924	-0.284936	0.00712949	0.328784	0.124531	0.247678	0.824275	0.235846	0.0269596	0.570258	0.0617684	0.567525	0.718998	-0.344457	0.0010152	0.0847647	0.120925	0.258972	0.352952
ENSG00000162174	ASRGL1	0.0814554	0.447943	0.83146	0.072297	0.500764	0.989132	0.139993	0.221537	0.43902	-0.0947257	0.377239	0.482678	0.0636766	0.553292	0.781696	-0.218678	0.0395106	0.821712	0.108108	0.313246	0.715332	-0.0236225	0.826078	0.999977	0.273971	0.00937652	0.984053	-0.0154731	0.886224	0.990519	-0.0203412	0.849932	0.999994	0.039966	0.71	0.998785	0.00903002	0.933067	0.998651	-0.126555	0.237286	0.829098	-0.0665373	0.535571	0.798448	0.124482	0.247866	0.558876	-0.0147143	0.891769	0.975447	-0.0265112	0.806314	0.976392	-0.0286723	0.790872	0.933026	-0.0368906	0.732929	0.999918	-0.00144039	0.989373	0.998603	-0.000241788	0.998216	0.999924	0.0239074	0.825018	0.947744	0.021813	0.840134	0.977125	0.255421	0.0163155	0.570258	0.249554	0.0190385	0.104473	-0.0243593	0.821764	0.932198	-0.05351	0.618461	0.705225
ENSG00000137513	NARS2	0.143935	0.178399	0.702221	-0.0585337	0.585845	0.989132	-0.0601713	0.600756	0.767018	-0.559958	1.16168172858977e-08	1.74386363961319e-07	0.162741	0.127567	0.38538	0.0869653	0.417729	0.999554	-0.138476	0.195611	0.594665	0.00767687	0.943079	0.999977	-0.073067	0.496202	0.984053	-0.0197164	0.855324	0.987083	-0.0381296	0.722771	0.999994	-0.12995	0.224835	0.998785	-0.145572	0.173459	0.998651	-0.0806227	0.452614	0.89545	-0.173032	0.104898	0.408032	-0.225888	0.0343315	0.234439	-0.0802127	0.457541	0.847996	-0.10028	0.352573	0.886472	-0.229005	0.0318611	0.347296	0.0360311	0.738925	0.999918	0.19539	0.0681002	0.952817	-0.0860834	0.425178	0.999924	-0.15877	0.139545	0.551282	-0.00705223	0.948006	0.992964	-0.127259	0.23739	0.654801	-0.159887	0.136745	0.29947	-0.21002	0.0495356	0.285178	-0.559418	1.2081221578697e-08	1.57989878168679e-07
ENSG00000170915	PAQR8	-0.153461	0.151059	0.687018	-0.199454	0.060941	0.988997	-0.269315	0.017109	0.119013	-0.593306	8.95870266859333e-10	2.08962744083804e-08	0.0477585	0.656726	0.841096	-0.0633283	0.55547	0.999554	0.105415	0.325524	0.724217	0.12053	0.260542	0.999977	0.0569558	0.596005	0.988727	0.0253773	0.814446	0.979662	-0.0155748	0.884818	0.999994	-0.0753901	0.48257	0.998785	-0.035198	0.743317	0.998651	-0.059815	0.577653	0.924373	-0.161747	0.12994	0.443637	-0.307555	0.00355839	0.144545	-0.268947	0.0112851	0.478955	-0.0847542	0.432389	0.903038	-0.191315	0.0741698	0.424313	0.0570892	0.597279	0.999918	0.206727	0.0533007	0.952817	0.00239476	0.982333	0.999924	-0.150985	0.160265	0.572739	0.30731	0.00358623	0.525277	-0.0567591	0.599404	0.8519	-0.308973	0.00340051	0.054925	-0.18648	0.081926	0.34734	-0.614028	1.56438639820067e-10	3.98880188737293e-09
ENSG00000240682	ISY1	0.0854905	0.425698	0.821117	0.0982115	0.359854	0.988997	0.18162	0.111521	0.300209	0.199081	0.0614358	0.109736	0.101664	0.343131	0.62867	-0.0893956	0.404786	0.999554	0.0049929	0.962962	0.991044	-0.0336135	0.754497	0.999977	0.0999793	0.351229	0.984053	-0.0730437	0.498839	0.930171	0.0177	0.869232	0.999994	0.112178	0.29527	0.998785	0.126382	0.237932	0.998651	0.0571569	0.594706	0.927475	0.159972	0.134263	0.450051	0.14051	0.191639	0.492059	0.0496554	0.645924	0.915871	0.033196	0.758814	0.970157	0.0881822	0.413935	0.742416	-0.1404	0.19199	0.999918	-0.181772	0.090087	0.952817	-0.012512	0.907891	0.999924	0.136051	0.206263	0.621327	0.0497383	0.645372	0.937037	0.243316	0.0223528	0.570258	0.301172	0.00435321	0.0587717	0.135309	0.20877	0.519578	0.228972	0.0309009	0.0602949
ENSG00000107443	CCNJ	-0.0306716	0.77539	0.941209	0.0401041	0.709042	0.99122	0.303346	0.00693908	0.0776944	0.343298	0.000989198	0.00318793	0.288425	0.00612454	0.0801611	-0.0398232	0.71099	0.999554	-0.0335373	0.755037	0.932392	0.0108246	0.919806	0.999977	-0.0540819	0.614709	0.988727	0.00373262	0.972467	0.997595	0.0279039	0.795192	0.999994	0.0625559	0.560311	0.998785	0.0283459	0.792021	0.998651	0.0389767	0.71687	0.952525	-0.0836549	0.435738	0.734688	0.138536	0.198019	0.499391	0.0579612	0.591682	0.8963	0.0218117	0.840143	0.980278	0.0429892	0.690857	0.891467	-0.0293645	0.785942	0.999918	-0.112207	0.297952	0.952817	0.0597859	0.580046	0.999924	0.0102724	0.924324	0.980442	-0.0327265	0.762124	0.965549	0.0627992	0.561065	0.835135	0.104738	0.33147	0.514785	-0.0145978	0.892621	0.961178	0.360182	0.000526199	0.00176213
ENSG00000177084	POLE	-0.173547	0.103851	0.651365	-0.0367754	0.732239	0.992086	-0.0923082	0.421512	0.628944	-0.461759	5.24355238895602e-06	3.29102114644401e-05	-0.140043	0.190553	0.470079	0.0680463	0.526337	0.999554	-0.194199	0.0682164	0.379901	-0.0602995	0.57457	0.999977	0.145378	0.17404	0.984053	-0.133866	0.213711	0.820599	-0.10414	0.331445	0.999994	-0.0354671	0.741423	0.998785	-0.11473	0.28435	0.998651	-0.112291	0.294781	0.850126	-0.124609	0.244635	0.579316	-0.291612	0.00583999	0.156989	-0.212657	0.0466801	0.534228	-0.086433	0.423294	0.901035	-0.0993994	0.356841	0.703114	-0.0790174	0.464294	0.999918	-0.0563361	0.602132	0.963307	-0.217556	0.0417368	0.999924	-0.131198	0.223063	0.634558	0.177986	0.0971037	0.733602	-0.129624	0.228712	0.649542	-0.388887	0.000180791	0.0349123	-0.134928	0.210069	0.521324	-0.500045	6.05852503277049e-07	4.62243021018786e-06
ENSG00000239697	TNFSF12	0.0835058	0.43656	0.824833	0.133612	0.21193	0.988997	-0.0425697	0.711335	0.839814	-0.241087	0.0228498	0.0476031	-0.0405212	0.706153	0.86757	-0.109848	0.305476	0.999554	-0.161802	0.129809	0.507299	-0.0185692	0.862872	0.999977	0.140741	0.188331	0.984053	-0.0885574	0.411944	0.902909	0.166099	0.119792	0.999994	0.0148866	0.889875	0.998785	-0.0455392	0.671739	0.998651	-0.00858604	0.936351	0.990015	0.0877328	0.413615	0.718546	0.089036	0.409412	0.693609	0.178385	0.096345	0.594818	0.110463	0.305573	0.877428	0.169516	0.114356	0.476564	0.114587	0.287756	0.999918	0.0803061	0.457016	0.955317	0.104533	0.332421	0.999924	0.1612	0.13351	0.544831	-0.206997	0.0529832	0.700945	-0.0467905	0.665091	0.87976	0.0334029	0.757357	0.852667	0.172362	0.108312	0.388742	-0.22864	0.0311522	0.0607168
ENSG00000174446	SNAPC5	0.122205	0.253925	0.742069	0.0477312	0.65691	0.989295	0.219642	0.0533378	0.204185	0.134919	0.207454	0.299471	0.304736	0.00368861	0.0623946	-0.0762112	0.4778	0.999554	-0.00287929	0.978636	0.995282	0.221822	0.0366908	0.999977	0.0314632	0.769751	0.991579	-0.146734	0.172504	0.792823	0.0856341	0.424919	0.999994	0.00532778	0.960479	0.998785	0.0546568	0.610947	0.998651	0.0503352	0.639466	0.936492	-0.0900524	0.401329	0.709134	0.0794304	0.461954	0.731034	-0.0451279	0.676315	0.924951	-0.0286281	0.791187	0.973835	-0.0883023	0.413298	0.742242	-0.0751795	0.486336	0.999918	-0.149064	0.165713	0.952817	0.0100152	0.926213	0.999924	-0.0263627	0.807378	0.942903	0.0597555	0.580239	0.922328	0.129027	0.230882	0.650953	0.169393	0.114622	0.270449	-0.0968058	0.369589	0.665593	0.182238	0.0874007	0.145291
ENSG00000007255	TRAPPC6A	0.0682752	0.524943	0.862553	0.0406676	0.70514	0.991084	0.0533054	0.642999	0.795803	0.197973	0.0629244	0.111994	0.132961	0.214185	0.499248	-0.0101257	0.924968	0.999554	-0.128688	0.22941	0.630789	0.0753263	0.482942	0.999977	-0.0684937	0.523615	0.984053	-0.153075	0.154492	0.781002	0.171345	0.10838	0.999994	0.173622	0.1037	0.998785	0.22614	0.0330953	0.998651	0.181371	0.0889432	0.784433	0.0729726	0.49676	0.773563	0.347216	0.000918554	0.133835	0.216502	0.0427623	0.521139	0.185971	0.0827784	0.834231	0.105651	0.327249	0.680533	0.0575254	0.594476	0.999918	-0.0770643	0.475442	0.955671	0.0480886	0.656378	0.999924	0.0203789	0.850518	0.956172	-0.0853503	0.429147	0.886882	0.176659	0.0996626	0.5834	0.319271	0.00242959	0.0495104	0.0618633	0.566929	0.80323	0.223614	0.0351609	0.0673089
ENSG00000138738	PRDM5	-0.143367	0.180135	0.702247	-0.0134365	0.900545	0.995122	-0.180191	0.114414	0.305231	-0.305482	0.00360155	0.00972032	-0.0966579	0.36754	0.649491	-0.0334874	0.755389	0.999554	0.0264437	0.805694	0.949413	-0.0792549	0.460343	0.999977	0.00272045	0.979814	0.998676	0.238115	0.0254822	0.641036	-0.110567	0.302305	0.999994	-0.0574406	0.592875	0.998785	-0.119959	0.262825	0.998651	-0.210315	0.0479014	0.783719	-0.162631	0.127827	0.440837	-0.162014	0.131534	0.414654	-0.101098	0.348644	0.788723	-0.0936227	0.385609	0.89391	-0.0828632	0.442765	0.756733	0.00525751	0.961226	0.999918	-0.0208757	0.846918	0.984872	-0.167407	0.118999	0.999924	-0.0848727	0.431743	0.770597	0.0729288	0.499516	0.906947	-0.0322675	0.765363	0.920577	-0.220819	0.0386922	0.148721	-0.115493	0.283937	0.595103	-0.345639	0.000908168	0.0028504
ENSG00000179933	C14orf119	0.0623518	0.561594	0.877349	0.10057	0.348378	0.988997	0.0302844	0.792391	0.889764	-0.496375	7.53726688618173e-07	6.10196011026837e-06	0.35113	0.000741295	0.0282998	-0.103615	0.333899	0.999554	-0.0465184	0.665099	0.899312	0.199436	0.0609655	0.999977	0.111103	0.299952	0.984053	-0.0426566	0.693129	0.960897	0.0293615	0.784746	0.999994	-0.0808825	0.451154	0.998785	-0.0620368	0.563577	0.998651	-0.129361	0.226963	0.825323	-0.131416	0.219604	0.552343	-0.11704	0.277492	0.588645	-0.12409	0.249368	0.728907	-0.138545	0.19799	0.844772	-0.154733	0.150021	0.516459	-0.0327034	0.762286	0.999918	0.0528361	0.624912	0.963402	-0.0343868	0.75044	0.999924	-0.0606635	0.574488	0.848131	0.101408	0.347158	0.863666	-0.00639114	0.952874	0.985984	-0.00319207	0.976453	0.988184	-0.133762	0.214072	0.526101	-0.477808	2.19018557956474e-06	1.41694655374453e-05
ENSG00000213937	CLDN9	0.386505	0.000183122	0.0616367	0.14543	0.173884	0.988997	-0.0970963	0.397728	0.610845	-0.203297	0.0560316	0.101523	0.22246	0.0361403	0.200156	-0.0694021	0.518109	0.999554	-0.0760573	0.478692	0.81983	0.0410094	0.702778	0.999977	-0.10978	0.305778	0.984053	-0.168023	0.117628	0.764809	0.0807621	0.45183	0.999994	0.0839572	0.434076	0.998785	0.00943418	0.930079	0.998651	0.0627228	0.559263	0.91995	0.11876	0.26766	0.60072	-0.0285155	0.79199	0.915691	0.0616247	0.568429	0.889956	0.0805018	0.455917	0.909495	0.0518993	0.63107	0.866093	0.0673909	0.532724	0.999918	0.11853	0.271377	0.952817	0.0513139	0.634931	0.999924	0.0594321	0.582294	0.851157	-0.0220893	0.838136	0.977125	0.0282226	0.794079	0.931424	0.0739468	0.493532	0.659392	0.100462	0.351699	0.651714	-0.172249	0.106504	0.171457
ENSG00000138439	FAM117B	-0.143138	0.180839	0.702982	-0.30153	0.00408443	0.988997	-0.248771	0.0280727	0.149035	0.234557	0.0269327	0.0547014	-0.0958441	0.371606	0.652796	0.193732	0.0688951	0.853792	-0.104732	0.328688	0.726275	0.0234024	0.827673	0.999977	-0.229691	0.0303639	0.984053	0.270387	0.0108392	0.616215	-0.0938711	0.381578	0.999994	0.0334821	0.755427	0.998785	0.0708422	0.509443	0.998651	0.0140936	0.895707	0.982004	0.0497429	0.643417	0.859967	-0.00902223	0.933512	0.976333	0.0657146	0.542987	0.882022	0.0120674	0.91115	0.989592	-0.0282274	0.794045	0.933532	0.0632606	0.558186	0.999918	0.200063	0.0616414	0.952817	0.0816298	0.449608	0.999924	-0.0990802	0.358395	0.726214	-0.0354892	0.742714	0.959029	-0.056899	0.598503	0.851475	-0.0609616	0.572605	0.722739	-0.0272311	0.801161	0.921802	0.200627	0.0594071	0.104918
ENSG00000120324	PCDHB10	-0.142609	0.182474	0.70463	-0.0662123	0.53757	0.989132	-0.192169	0.0918849	0.271017	0.189852	0.074752	0.129123	-0.22063	0.0377397	0.204551	-0.0736088	0.493004	0.999554	0.204321	0.0547794	0.344044	-0.0641999	0.550029	0.999977	0.0424071	0.693145	0.989211	0.249124	0.0192523	0.624956	-0.0138079	0.89781	0.999994	0.0808268	0.451466	0.998785	0.0767625	0.474612	0.998651	0.0511873	0.6338	0.934538	0.0210497	0.844769	0.943692	0.103631	0.336634	0.639093	0.0406497	0.706894	0.93478	0.0177321	0.86975	0.983366	0.09614	0.372905	0.71442	0.0895966	0.406457	0.999918	0.0486701	0.652491	0.964553	0.107478	0.318905	0.999924	0.0548129	0.612001	0.864024	0.0113383	0.916499	0.987588	0.108358	0.314936	0.69812	0.126611	0.239805	0.419461	0.0610789	0.571865	0.805676	0.200865	0.0590991	0.104435
ENSG00000233006	AC034220.3	-0.241322	0.0227129	0.511732	-0.110734	0.301568	0.988997	-0.381411	0.000570294	0.0267468	-0.224262	0.0346211	0.0673265	-0.395875	0.000123032	0.0123067	0.173105	0.104749	0.916457	0.0196493	0.85498	0.962363	-0.146781	0.169877	0.999977	0.0789163	0.462268	0.984053	0.14976	0.163725	0.783637	-0.0114025	0.91554	0.999994	0.0417003	0.698011	0.998785	0.075581	0.481459	0.998651	0.15489	0.147243	0.797371	0.158732	0.137346	0.454113	-0.030373	0.778776	0.908942	0.022456	0.835487	0.964711	0.175618	0.101706	0.834231	0.175812	0.101324	0.458892	0.0855666	0.427974	0.999918	0.0490841	0.649728	0.964553	0.067351	0.532967	0.999924	0.10844	0.31457	0.699546	0.0514579	0.63398	0.935245	-0.19498	0.0686923	0.570258	-0.268151	0.0115383	0.0846497	0.159233	0.138378	0.431714	-0.241415	0.0226593	0.0462432
ENSG00000115107	STEAP3	0.197471	0.0636081	0.612817	0.0419028	0.696616	0.991064	0.045216	0.694253	0.828939	-0.0969021	0.366325	0.471819	0.0116023	0.914065	0.964763	0.0504307	0.63883	0.999554	-0.486714	1.32333993052569e-06	0.00107936	0.209686	0.048587	0.999977	-0.159947	0.134325	0.984053	-0.114996	0.286029	0.856179	0.0126231	0.906538	0.999994	-0.0441862	0.680955	0.998785	-0.208482	0.0499239	0.998651	-0.0379466	0.724048	0.95321	0.0204644	0.849034	0.945438	-0.0574746	0.594802	0.81715	0.0853802	0.428984	0.831294	0.0293559	0.786004	0.973503	-0.0777828	0.471324	0.774803	0.124239	0.248798	0.999918	0.195207	0.0683648	0.952817	0.0119567	0.911962	0.999924	-0.0445805	0.680026	0.893111	-0.190601	0.0752761	0.718158	-0.359603	0.000579548	0.570258	-0.269021	0.0112618	0.0835636	0.00212181	0.984347	0.994673	-0.103552	0.334197	0.434201
ENSG00000169432	SCN9A	-0.120608	0.260233	0.746076	-0.209192	0.0491328	0.988997	-0.0223462	0.846024	0.9222	-0.26913	0.0107625	0.0248666	-0.194499	0.0677826	0.279567	0.105807	0.323719	0.999554	-0.00627437	0.953465	0.987862	-0.0227902	0.832115	0.999977	-0.027933	0.794983	0.991579	0.131015	0.223716	0.825821	-0.171094	0.108907	0.999994	-0.100553	0.348458	0.998785	-0.149249	0.162733	0.998651	-0.228688	0.0311155	0.783719	-0.173993	0.102951	0.404533	-0.176225	0.10051	0.369169	-0.0893088	0.407972	0.820535	-0.116364	0.280294	0.870676	-0.121932	0.257762	0.621667	0.112754	0.29559	0.999918	0.21672	0.0425486	0.952817	-0.15491	0.14955	0.999924	-0.207553	0.0523355	0.447296	0.0218156	0.840115	0.977125	-0.177704	0.0976429	0.5834	-0.270375	0.0108429	0.0824857	-0.177067	0.0988714	0.373207	-0.271717	0.0100012	0.0228355
ENSG00000124615	MOCS1	-0.0444274	0.679309	0.91463	0.0379657	0.723915	0.992081	-0.0929176	0.418441	0.626988	-0.391113	0.00015082	0.000617733	0.00757029	0.943868	0.974559	-0.098456	0.358653	0.999554	-0.306492	0.00348672	0.0734259	-0.096077	0.37044	0.999977	0.196845	0.0644707	0.984053	0.00567342	0.958162	0.997247	0.0622597	0.562173	0.999994	-0.0123708	0.908397	0.998785	0.00179776	0.98666	0.999072	0.00491406	0.963546	0.994648	0.0885458	0.409285	0.715355	-0.0578773	0.592219	0.815629	0.0131153	0.903471	0.977229	0.0634023	0.557302	0.936375	0.0645181	0.550372	0.822574	0.0400348	0.71113	0.999918	0.0395006	0.714818	0.971758	0.0214996	0.842401	0.999924	0.0532106	0.622457	0.868868	-0.0364934	0.735698	0.956878	-0.29573	0.00515173	0.570258	-0.318289	0.00251001	0.0499059	0.0761066	0.480961	0.748048	-0.385256	0.000192926	0.000734765
ENSG00000169122	FAM110B	0.0855494	0.425378	0.821117	0.0318546	0.766969	0.992131	0.199362	0.0801348	0.252127	0.504309	4.68560385602501e-07	4.06372129339126e-06	0.0721023	0.501921	0.749083	0.00564106	0.958158	0.999554	0.00723374	0.946359	0.986273	0.115961	0.279181	0.999977	-0.0917614	0.392416	0.984053	0.0163057	0.880146	0.990001	-0.00767381	0.943102	0.999994	-0.0522792	0.626569	0.998785	-0.0316262	0.768592	0.998651	-0.03968	0.711983	0.952107	-0.0163736	0.878955	0.957515	0.101992	0.344375	0.645657	0.0488607	0.651218	0.916776	-0.0417901	0.69906	0.961883	0.0197419	0.855139	0.9562	-0.02509	0.81651	0.999918	-0.053648	0.619594	0.963387	0.0292787	0.786553	0.999924	-0.0657467	0.54279	0.834124	-0.130469	0.225667	0.812338	-0.0210607	0.845578	0.948572	0.148744	0.166636	0.336604	-0.0239124	0.824982	0.933182	0.494369	8.48360777183643e-07	6.18898819427871e-06
ENSG00000154240	CEP112	-0.10045	0.348954	0.791352	-0.0936472	0.382719	0.988997	-0.153477	0.179742	0.390245	0.01121	0.916961	0.942184	-0.305331	0.00361902	0.0617698	0.121135	0.258139	0.999554	-0.13535	0.205991	0.606802	-0.0416838	0.698124	0.999977	-0.0544751	0.612135	0.988727	0.127814	0.235332	0.831199	0.00980732	0.927321	0.999994	-0.0129946	0.9038	0.998785	0.00901335	0.93319	0.998651	-0.0160518	0.881316	0.977823	0.00299139	0.977804	0.992035	0.0442432	0.682317	0.864694	0.055954	0.604601	0.901227	0.0316076	0.770027	0.970937	0.0637792	0.554957	0.824671	0.0530965	0.623204	0.999918	-0.0510314	0.636798	0.96344	-0.084551	0.433497	0.999924	0.0385432	0.721444	0.910394	-0.040874	0.70535	0.950023	-0.0616968	0.567975	0.838073	-0.0572369	0.596329	0.740199	0.038566	0.721286	0.884583	0.0152827	0.886964	0.919857
ENSG00000140093	SERPINA10	0.00049587	0.99632	0.999568	-0.027343	0.799222	0.993513	0.0386651	0.7368	0.855032	-0.358553	0.000560093	0.00193512	-0.153213	0.151729	0.420019	0.139862	0.191131	0.982135	-0.198005	0.0628817	0.365868	0.0386508	0.719138	0.999977	0.144241	0.177467	0.984053	-0.153374	0.153678	0.780392	-0.0155874	0.884726	0.999994	-0.142951	0.181417	0.998785	-0.135454	0.205638	0.998651	-0.163598	0.125547	0.794189	-0.178018	0.0951103	0.395025	-0.135354	0.208619	0.51192	-0.0217046	0.840918	0.964993	-0.108924	0.3124	0.879632	-0.159497	0.137719	0.504735	0.0475664	0.659878	0.999918	0.0535544	0.620207	0.963387	-0.166938	0.120052	0.999924	-0.124101	0.249326	0.651663	-0.125685	0.24329	0.821469	-0.171521	0.110073	0.585003	-0.23809	0.0254978	0.119645	-0.174015	0.104918	0.383635	-0.390652	0.000153795	0.000599897
ENSG00000256235	SMIM3	0.100719	0.347657	0.791224	0.0941659	0.380078	0.988997	0.24685	0.0293496	0.15207	0.165026	0.122236	0.194476	0.029996	0.780211	0.905863	-0.214042	0.0439963	0.821712	-0.237435	0.0250629	0.23735	-0.0245119	0.819638	0.999977	0.0585484	0.585751	0.988597	-0.280877	0.00803068	0.616215	0.153808	0.150126	0.999994	-0.0106608	0.921016	0.998785	-0.0610909	0.56955	0.998651	0.0157369	0.883628	0.978673	0.0492747	0.646547	0.861428	0.0683402	0.526955	0.772753	0.144251	0.179962	0.676146	0.0776095	0.472315	0.911961	0.0816951	0.449244	0.761278	0.0277483	0.797465	0.999918	-0.0632112	0.558494	0.960908	-0.0182002	0.866343	0.999924	0.106236	0.324562	0.704964	-0.206524	0.0535406	0.700945	-0.123731	0.250751	0.663588	0.0392926	0.716256	0.824112	0.0989004	0.359272	0.658302	0.15118	0.157301	0.235623
ENSG00000150779	TIMM8B	-0.058056	0.588912	0.887709	0.00468033	0.965279	0.997055	0.0254594	0.824893	0.910585	-0.232657	0.0282314	0.0568129	0.298478	0.00449592	0.0693933	-0.148691	0.164328	0.967737	0.0114662	0.91507	0.979123	0.181982	0.0878537	0.999977	0.120594	0.260288	0.984053	-0.139773	0.194005	0.807807	0.0937811	0.382036	0.999994	0.061801	0.565063	0.998785	0.0703829	0.512199	0.998651	0.0104302	0.922718	0.987695	-0.0111928	0.917087	0.971923	0.0586493	0.587281	0.812756	-0.00156812	0.988431	0.997009	-0.0221978	0.837352	0.980236	-0.0472044	0.662308	0.878714	-0.00285272	0.978956	0.999918	-0.0126791	0.906666	0.990125	0.0257259	0.811944	0.999924	0.0569293	0.598307	0.857893	0.0708908	0.51161	0.910236	0.124983	0.245952	0.660208	0.132127	0.219775	0.39807	-0.00922144	0.932047	0.976542	-0.184042	0.0842609	0.14102
ENSG00000147394	ZNF185	-0.193134	0.069774	0.62522	-0.0201477	0.851343	0.994968	-0.093712	0.414456	0.62394	-0.301308	0.00411309	0.0108807	0.23898	0.0241053	0.161036	-0.175469	0.10002	0.910333	-0.0967609	0.367028	0.755527	0.0751547	0.483942	0.999977	-0.0698384	0.515476	0.984053	-0.086475	0.423067	0.905343	-0.0645613	0.547781	0.999994	-0.149663	0.161556	0.998785	-0.10903	0.309113	0.998651	-0.159919	0.134394	0.797371	-0.118442	0.268952	0.602009	-0.174746	0.103445	0.373506	-0.0938226	0.384591	0.809154	-0.114602	0.287693	0.872419	-0.104096	0.334458	0.686477	-0.12808	0.234352	0.999918	-0.0872126	0.419108	0.953977	-0.140357	0.192129	0.999924	-0.0568222	0.598997	0.858267	0.0149967	0.889705	0.985203	-0.0312186	0.772781	0.924529	-0.054447	0.614381	0.753215	-0.0928918	0.389345	0.682732	-0.33495	0.00133448	0.00396192
ENSG00000106330	MOSPD3	0.110662	0.301884	0.768671	0.0802932	0.454469	0.98901	-0.24583	0.0300474	0.153717	-0.0607225	0.571884	0.665211	-0.0816962	0.446598	0.710663	0.03133	0.7707	0.999554	0.0180297	0.866819	0.965502	-0.0387032	0.718774	0.999977	0.0507376	0.636787	0.988727	-0.0233184	0.829263	0.982798	0.117223	0.273946	0.999994	0.164854	0.122631	0.998785	0.154984	0.146994	0.998651	0.146289	0.171327	0.809178	0.380613	0.000233748	0.0971641	0.225772	0.0344272	0.234631	0.245086	0.0213657	0.500926	0.223529	0.0363069	0.834231	0.283138	0.00751692	0.258884	0.121062	0.261199	0.999918	0.026964	0.803072	0.980695	0.097146	0.367901	0.999924	0.347749	0.00090086	0.271146	-0.133825	0.213852	0.80507	0.0698544	0.517817	0.811634	0.131758	0.221077	0.399524	0.377998	0.000282403	0.0737574	-0.0187004	0.861912	0.90147
ENSG00000178401	DNAJC22	0.0261803	0.807591	0.949503	0.209564	0.0487214	0.988997	0.00542362	0.962412	0.982336	-0.172868	0.105232	0.171829	-0.095867	0.371491	0.652779	0.0745357	0.48756	0.999554	-0.0538372	0.616313	0.881909	0.0240102	0.823269	0.999977	-0.0146517	0.891602	0.997029	-0.0447369	0.678965	0.96004	-0.0384324	0.72066	0.999994	-0.0356802	0.739924	0.998785	-0.0343507	0.749289	0.998651	-0.0427181	0.691009	0.947397	0.082488	0.44219	0.738104	-0.0464642	0.667288	0.855797	0.0652445	0.545883	0.88345	-0.021051	0.845648	0.980278	0.061871	0.566881	0.830938	-0.129929	0.22761	0.999918	-0.150216	0.16243	0.952817	-0.150092	0.162782	0.999924	0.0317962	0.768694	0.928232	-0.119863	0.265988	0.83076	0.222715	0.0370098	0.570258	0.156541	0.14526	0.310072	0.0636845	0.555546	0.796711	-0.199857	0.0604102	0.106444
ENSG00000203993	ARRDC1-AS1	-0.0474078	0.65909	0.906526	0.12931	0.227146	0.988997	-0.155418	0.174234	0.383448	-0.0695224	0.517382	0.616391	0.00524532	0.961091	0.982892	0.173255	0.104444	0.91574	0.0701003	0.513898	0.836436	-0.00379359	0.971854	0.999977	0.0145705	0.892199	0.997029	-0.106502	0.323346	0.870113	-0.040287	0.707775	0.999994	-0.0715972	0.504929	0.998785	-0.0193247	0.85735	0.998651	0.0147513	0.89087	0.980731	0.0569223	0.596221	0.833528	-0.0763529	0.479538	0.74186	-0.138884	0.196884	0.688485	-0.0614357	0.569617	0.938321	-0.0277985	0.797106	0.934239	-0.170897	0.111391	0.999918	-0.156869	0.144407	0.952817	-0.164326	0.126042	0.999924	-0.0394914	0.714882	0.907048	0.116776	0.278584	0.837603	0.0979011	0.364172	0.727473	0.111005	0.303191	0.487138	-0.019183	0.859198	0.948774	-0.104292	0.330735	0.430456
ENSG00000030419	IKZF2	-0.131563	0.219084	0.723091	-0.174369	0.102199	0.988997	-0.0674607	0.557307	0.734905	0.0430507	0.688727	0.766301	0.101221	0.345249	0.630089	0.151327	0.156892	0.963262	0.0789589	0.462025	0.810614	0.270606	0.0103223	0.999977	-0.120919	0.258997	0.984053	0.166225	0.121666	0.765417	-0.0971592	0.365049	0.999994	-0.0408949	0.703569	0.998785	-0.0616143	0.566241	0.998651	-0.119277	0.265566	0.841795	-0.221082	0.0373393	0.284526	-0.15652	0.145312	0.433707	-0.190069	0.07611	0.569051	-0.137948	0.199948	0.844772	-0.123627	0.251153	0.615361	0.0509453	0.637367	0.999918	0.0685433	0.525724	0.959664	-0.00440908	0.96748	0.999924	-0.216536	0.042729	0.428856	0.176162	0.100634	0.737406	-0.114091	0.289863	0.685088	-0.299349	0.0046075	0.0602916	-0.205179	0.0551504	0.297346	0.0163703	0.878979	0.914447
ENSG00000101084	C20orf24	0.03088	0.773905	0.940881	0.0269996	0.801691	0.993645	0.196301	0.0849792	0.260126	0.549882	2.38633801608046e-08	3.22613052388369e-07	-0.141915	0.184634	0.462501	-0.0626262	0.55987	0.999554	-0.0202395	0.850673	0.96127	-0.00422296	0.96867	0.999977	-0.0860924	0.422435	0.984053	0.0484659	0.653855	0.954826	-0.0405091	0.706237	0.999994	-0.0153885	0.886187	0.998785	-0.0224046	0.834915	0.998651	-0.0835921	0.436084	0.891361	0.0735118	0.493576	0.771899	0.104214	0.333908	0.636909	0.103429	0.337584	0.783815	-0.0151355	0.88869	0.985824	0.121791	0.258316	0.622312	-0.014296	0.894828	0.999918	0.00648698	0.952169	0.996686	0.0563208	0.60223	0.999924	0.0670791	0.534625	0.830292	-0.15617	0.146228	0.766666	0.0769297	0.476215	0.790255	0.175162	0.102613	0.253529	0.101135	0.348465	0.649438	0.567442	6.69918698292804e-09	9.55989604710568e-08
ENSG00000112706	IMPG1	-0.137213	0.199758	0.711553	-0.0574937	0.592532	0.989132	-0.043219	0.70713	0.836987	0.189157	0.0758419	0.130749	-0.314636	0.00267357	0.0531288	0.154229	0.148998	0.955068	-0.0881643	0.411314	0.783179	-0.0577334	0.590988	0.999977	-0.134544	0.208731	0.984053	0.0360281	0.738946	0.968764	-0.0513037	0.633027	0.999994	-0.084207	0.432705	0.998785	-0.124924	0.243435	0.998651	-0.0265958	0.804598	0.964773	-0.0515383	0.631471	0.85208	-0.029877	0.782298	0.910764	-0.0624949	0.562969	0.887952	-0.0244018	0.821458	0.977392	0.0400477	0.711041	0.899684	-0.0964689	0.371265	0.999918	-0.267675	0.0116922	0.952817	-0.208839	0.0508603	0.999924	-0.0299437	0.781824	0.93272	-0.0164764	0.878901	0.983372	-0.230006	0.0311001	0.570258	-0.214074	0.0452031	0.162535	-0.0108084	0.920388	0.972907	0.155275	0.146228	0.222237
ENSG00000198081	ZBTB14	0.0480619	0.654685	0.904882	-0.0660027	0.538861	0.989132	0.267406	0.0179422	0.121598	-0.145131	0.17478	0.260773	0.135492	0.205509	0.488052	0.0269801	0.801831	0.999554	-0.101429	0.344256	0.738182	0.0725152	0.499469	0.999977	-0.0647621	0.546535	0.984661	-0.0103621	0.923665	0.993793	-0.0512683	0.633262	0.999994	-0.0729249	0.497042	0.998785	-0.0511292	0.634185	0.998651	-0.102469	0.339303	0.862529	-0.239878	0.0235632	0.239548	-0.0663074	0.539347	0.780936	-0.0159759	0.882553	0.974908	-0.104394	0.333072	0.884374	-0.221237	0.038316	0.363538	0.0130752	0.903764	0.999918	0.121128	0.260938	0.952817	-0.0736578	0.495227	0.999924	-0.260335	0.0143001	0.351437	-0.0226499	0.834086	0.976797	0.0803008	0.457046	0.779068	0.0498883	0.644376	0.776131	-0.268915	0.0112952	0.171153	-0.160262	0.133549	0.206218
ENSG00000124608	AARS2	-0.166642	0.118568	0.668409	-0.0423382	0.693619	0.99083	-0.171938	0.132264	0.329382	-0.421686	3.86180443450179e-05	0.000188568	-0.0238619	0.824343	0.926051	0.153555	0.150806	0.957188	-0.0675219	0.529537	0.845461	0.0634559	0.554671	0.999977	0.156179	0.143866	0.984053	0.119576	0.267141	0.847709	-0.120876	0.259166	0.999994	0.00830262	0.938448	0.998785	0.0320684	0.765449	0.998651	-0.0468478	0.662871	0.941062	-0.0203085	0.85017	0.945975	-0.235526	0.027174	0.219025	-0.226938	0.0334822	0.519509	-0.0761456	0.480735	0.914225	-0.03152	0.770647	0.924539	-0.0933941	0.386775	0.999918	0.0023961	0.982323	0.997389	-0.118973	0.269577	0.999924	-0.0627072	0.56164	0.842198	0.278573	0.00858567	0.605537	-0.0884971	0.412264	0.754832	-0.242076	0.0230673	0.114803	-0.0544161	0.614583	0.828804	-0.431484	2.42527145482008e-05	0.000118201
ENSG00000267795	SMIM22	0.139627	0.191885	0.707606	0.138318	0.196125	0.988997	0.196316	0.0849549	0.260126	0.0474746	0.658639	0.741098	-0.00785694	0.941746	0.97426	-0.0939366	0.381244	0.999554	-0.115922	0.279341	0.682138	-0.0232332	0.8289	0.999977	0.0404317	0.706773	0.989404	-0.101596	0.346263	0.878714	0.101911	0.341953	0.999994	0.116457	0.277112	0.998785	0.0891285	0.406197	0.998651	0.0411008	0.702147	0.949666	0.140755	0.188285	0.517121	0.166811	0.120338	0.397782	0.180291	0.0927825	0.594221	0.134533	0.211417	0.847898	0.148676	0.16683	0.536007	0.102102	0.343849	0.999918	0.119553	0.267235	0.952817	0.165942	0.12231	0.999924	0.199207	0.0627865	0.460887	-0.132219	0.219452	0.80913	0.0559675	0.604513	0.854283	0.179071	0.0950496	0.242781	0.180034	0.0932559	0.365018	0.0816218	0.447013	0.54764
ENSG00000120370	GORAB	-0.168185	0.115147	0.663843	0.00183419	0.986389	0.998994	0.187713	0.099818	0.283524	0.406575	7.69816413961344e-05	0.00034467	0.131096	0.220737	0.506455	-0.134382	0.209284	0.988392	0.0266735	0.804038	0.949166	0.0261363	0.807908	0.999977	0.0158849	0.882541	0.996411	0.0992354	0.357639	0.882054	-0.0543519	0.61294	0.999994	0.0897555	0.402889	0.998785	0.103813	0.332971	0.998651	-0.0142377	0.894647	0.981908	0.0237769	0.824959	0.936858	0.140766	0.190823	0.490763	0.030236	0.779748	0.95353	-0.0942277	0.382532	0.893385	0.0327807	0.761741	0.92102	-0.0260249	0.809799	0.999918	-0.082185	0.44652	0.954335	0.0199035	0.853967	0.999924	0.0157502	0.8842	0.968468	0.0393847	0.715619	0.951081	0.216548	0.0427173	0.570258	0.153261	0.153986	0.321049	0.0202797	0.851237	0.946092	0.41643	4.9274655342213e-05	0.000221188
ENSG00000008323	PLEKHG6	-0.138646	0.195059	0.708648	-0.056929	0.596178	0.989132	-0.0414382	0.718684	0.843607	0.351703	0.00072562	0.00243583	-0.0296511	0.782675	0.906953	0.147495	0.167786	0.969405	-0.112497	0.293889	0.69659	0.029925	0.780718	0.999977	-0.12502	0.243068	0.984053	-0.104401	0.333037	0.873895	0.0146021	0.891967	0.999994	0.0984792	0.358539	0.998785	0.0556698	0.604343	0.998651	0.145364	0.174081	0.810495	0.15918	0.136227	0.452728	0.204585	0.0558745	0.288253	0.199117	0.0629075	0.553427	0.172564	0.107894	0.834231	0.215503	0.0437525	0.37483	0.0196142	0.856066	0.999918	-0.0676515	0.531137	0.959664	0.14377	0.181435	0.999924	0.125373	0.244469	0.648018	-0.168265	0.117093	0.749958	-0.00823297	0.939316	0.980505	0.0820281	0.447391	0.62052	0.187635	0.0800164	0.345499	0.36582	0.000422873	0.00145739
ENSG00000180098	TRNAU1AP	0.0467915	0.663251	0.907135	0.0569665	0.595935	0.989132	0.265389	0.0188597	0.123974	0.170222	0.11075	0.179139	0.17873	0.0937729	0.329106	-0.120557	0.260435	0.999554	0.00036188	0.997315	0.999338	0.0413327	0.700546	0.999977	-0.0706065	0.510856	0.984053	-0.127322	0.237154	0.831762	0.124322	0.245732	0.999994	0.116982	0.274939	0.998785	0.111178	0.29962	0.998651	0.0864131	0.420702	0.886821	0.127546	0.233604	0.569263	0.255922	0.0160989	0.18806	0.158811	0.139441	0.637909	0.0725752	0.501604	0.91918	0.157295	0.143306	0.510532	0.0205479	0.849293	0.999918	-0.12201	0.257454	0.952817	0.0966906	0.370161	0.999924	0.153147	0.154295	0.567385	-0.0985849	0.360815	0.867671	0.117462	0.275753	0.677399	0.225389	0.0347423	0.14006	0.152363	0.15644	0.455868	0.211446	0.0466866	0.0855599
ENSG00000164366	CCDC127	-0.00686999	0.949053	0.987942	-0.039778	0.711303	0.991233	-0.109458	0.340097	0.561905	-0.403708	8.74238846393371e-05	0.000386023	0.271081	0.0101839	0.102361	-0.00820514	0.939169	0.999554	-0.0371858	0.729365	0.923583	0.267636	0.0112251	0.999977	-0.0103538	0.923283	0.997945	0.00176678	0.986966	0.999228	0.0844011	0.431641	0.999994	0.0140752	0.895843	0.998785	0.000588223	0.995635	0.999479	-0.0063123	0.953184	0.992622	-0.168269	0.114963	0.424853	-0.0612527	0.57077	0.802204	-0.141657	0.188002	0.681933	-0.0991886	0.357867	0.88809	-0.12723	0.237495	0.602528	0.00316074	0.976684	0.999918	-0.00994285	0.926745	0.994423	0.0391253	0.717413	0.999924	-0.0627603	0.561308	0.842089	0.18353	0.0869667	0.730691	-0.0342806	0.751186	0.915467	-0.11094	0.303477	0.487427	-0.139934	0.193484	0.501019	-0.385298	0.000192588	0.000733858
ENSG00000240891	PLCXD2	0.0508161	0.636265	0.898878	-0.00509258	0.962223	0.997055	0.269163	0.0171739	0.119147	0.371168	0.000342413	0.00126698	0.181383	0.0889211	0.320563	-0.121541	0.256535	0.999554	0.136583	0.20185	0.602019	0.0817507	0.446294	0.999977	-0.00473547	0.96487	0.998231	-0.128088	0.234323	0.831014	0.0287003	0.78948	0.999994	0.0157578	0.883475	0.998785	0.0849459	0.428663	0.998651	0.1466	0.170408	0.808619	0.0922304	0.389991	0.700038	0.107159	0.320353	0.62561	0.036746	0.733936	0.940103	0.100523	0.351406	0.886472	0.072988	0.499167	0.791682	-0.0618994	0.566702	0.999918	-0.131508	0.221961	0.952817	0.106546	0.323146	0.999924	0.0889189	0.41003	0.758989	0.0134826	0.900781	0.98631	0.120215	0.264573	0.669972	0.186775	0.0814345	0.222914	0.0919011	0.394444	0.687591	0.36392	0.000455401	0.00155457
ENSG00000267128	RP11-449J21.5	-0.00848204	0.93712	0.985672	-0.0791484	0.460948	0.98901	-0.293047	0.00922048	0.0890676	-0.451076	9.15386233946158e-06	5.35739127524157e-05	-0.112796	0.292601	0.581401	0.129575	0.226189	0.997966	0.00297625	0.977917	0.995167	0.0444116	0.679417	0.999977	0.0228232	0.831875	0.995635	0.0106464	0.921578	0.993793	0.0131073	0.902969	0.999994	0.00912572	0.93236	0.998785	-0.0106466	0.92112	0.998651	0.00709618	0.947378	0.991616	0.0549558	0.608994	0.84029	-0.150505	0.161615	0.455862	-0.042213	0.696163	0.930834	0.0147423	0.891564	0.985977	-0.00764347	0.943654	0.984637	0.0780228	0.469953	0.999918	0.125562	0.243753	0.952817	-0.0373961	0.729409	0.999924	0.0611695	0.571294	0.846967	0.0479353	0.657405	0.938374	-0.124956	0.246054	0.660305	-0.247599	0.0200282	0.106762	0.039101	0.717581	0.883223	-0.460757	5.52923455887644e-06	3.22696365307106e-05
ENSG00000149260	CAPN5	0.0847202	0.429895	0.822145	0.180272	0.0909282	0.988997	-0.0223634	0.845907	0.9222	0.0780003	0.467496	0.569847	-0.0879785	0.412304	0.684853	-0.0195014	0.85606	0.999554	-0.14675	0.169967	0.562664	-0.0924771	0.388719	0.999977	-0.0321789	0.764665	0.991579	0.0435856	0.68679	0.960084	0.0581523	0.588293	0.999994	0.186698	0.0798002	0.998785	0.129385	0.226875	0.998651	0.0758814	0.479713	0.900835	0.173754	0.103434	0.405223	0.19511	0.0685041	0.312702	0.260879	0.0140908	0.478955	0.171737	0.109619	0.834231	0.168106	0.117446	0.481675	-0.0281294	0.794743	0.999918	-0.11141	0.301417	0.952817	0.058121	0.590658	0.999924	0.18106	0.0913742	0.498835	-0.175901	0.101149	0.737643	0.220417	0.0390571	0.570258	0.110487	0.305466	0.489451	0.198412	0.0638644	0.314202	0.122229	0.253831	0.347303
ENSG00000146216	TTBK1	0.137826	0.197738	0.709966	0.151564	0.156237	0.988997	0.132173	0.248687	0.468336	-0.0527748	0.623298	0.710439	-0.282551	0.00730082	0.0867014	0.137792	0.197851	0.985458	-0.0116109	0.914002	0.979075	-0.100429	0.349057	0.999977	0.0442069	0.680814	0.988789	-0.0535547	0.620204	0.94931	0.0536667	0.617432	0.999994	-0.178231	0.0947081	0.998785	-0.249551	0.018353	0.998651	-0.0701015	0.513891	0.909151	-0.12947	0.226568	0.560587	-0.166128	0.121886	0.399929	-0.0487254	0.652121	0.91708	-0.126034	0.241972	0.858256	-0.179828	0.0936372	0.450369	0.0423398	0.695295	0.999918	0.0621473	0.565147	0.960908	-0.0633577	0.55758	0.999924	-0.139928	0.193506	0.607069	-0.126695	0.23949	0.817454	-0.1447	0.178595	0.619282	-0.155209	0.148756	0.314407	-0.147972	0.168871	0.471678	-0.0804264	0.453718	0.554222
ENSG00000129355	CDKN2D	0.0421183	0.695132	0.920855	0.0360622	0.73724	0.992086	0.00620229	0.95702	0.979818	0.199799	0.0604862	0.108372	0.166957	0.117864	0.370528	-0.0640812	0.550769	0.999554	0.147081	0.168996	0.561345	-0.077352	0.471216	0.999977	0.0188063	0.861138	0.99635	-0.137296	0.202101	0.810091	0.139263	0.193057	0.999994	0.094971	0.375999	0.998785	0.104803	0.328357	0.998651	0.140915	0.187779	0.815864	0.0459851	0.668712	0.871242	0.257306	0.0155147	0.187022	0.176369	0.100228	0.597402	0.138235	0.199006	0.844772	0.127738	0.235612	0.600946	-0.0441363	0.683043	0.999918	-0.0516581	0.63266	0.963402	0.159544	0.137601	0.999924	0.173994	0.104962	0.514264	-0.121847	0.258096	0.829485	0.225205	0.0348943	0.570258	0.358936	0.000594382	0.0372738	0.124253	0.248745	0.56236	0.234966	0.0266598	0.0531918
ENSG00000153832	FBXO36	0.0795834	0.45848	0.837438	0.0705172	0.511392	0.989132	0.250397	0.0270293	0.145953	0.618771	1.03039354826251e-10	3.61523915095274e-09	0.105588	0.324729	0.611265	-0.0618859	0.564527	0.999554	0.0965637	0.36801	0.756437	0.00886207	0.934309	0.999977	-0.0652913	0.543255	0.984661	-0.00948561	0.930105	0.99455	-0.0406804	0.705052	0.999994	0.000804088	0.994033	0.998945	0.0645667	0.547748	0.998651	0.0449578	0.675694	0.943437	0.0579042	0.589889	0.830651	0.186912	0.0812071	0.337177	0.0953624	0.376802	0.805748	0.0119966	0.91167	0.989599	0.082664	0.443866	0.75747	-0.0710618	0.51059	0.999918	-0.114264	0.289125	0.952817	0.034369	0.750566	0.999924	0.016406	0.879414	0.966729	-0.10348	0.337342	0.858774	0.171458	0.110206	0.585003	0.361539	0.000538386	0.0365751	0.0464377	0.667467	0.856728	0.639199	1.57081014862115e-11	6.21336044718852e-10
ENSG00000144736	SHQ1	0.279083	0.0080852	0.375329	0.262084	0.0130986	0.988997	-0.00165821	0.988504	0.99412	-0.0311857	0.771727	0.833899	0.186922	0.0794336	0.302138	-0.170289	0.110607	0.925703	-0.0114489	0.915197	0.979123	0.0107342	0.920473	0.999977	-0.0142833	0.894312	0.997029	0.0816859	0.449295	0.913679	-0.228148	0.0315263	0.999994	-0.102346	0.339885	0.998785	-0.169663	0.111943	0.998651	-0.189703	0.0749843	0.784433	-0.0908725	0.397037	0.706161	-0.244286	0.0218074	0.203922	-0.225628	0.034545	0.519509	-0.202224	0.0588278	0.834231	-0.147104	0.171413	0.540148	-0.188394	0.0787815	0.999918	-0.0980768	0.363307	0.952817	-0.173698	0.105564	0.999924	-0.0464837	0.667157	0.888166	0.143048	0.18366	0.790756	-0.0476281	0.659464	0.878174	-0.0258017	0.8114	0.887238	-0.0961144	0.373033	0.668389	-0.0398795	0.710599	0.782716
ENSG00000041988	THAP3	0.102753	0.337957	0.785647	0.062566	0.560248	0.989132	0.0940203	0.412915	0.62277	0.274227	0.00930793	0.0219197	0.0834458	0.43689	0.703359	-0.0656886	0.540799	0.999554	0.0358682	0.738603	0.926253	-0.0765233	0.475994	0.999977	-0.0340198	0.751625	0.991579	-0.0355731	0.742127	0.969173	0.00616417	0.954281	0.999994	0.104885	0.327978	0.998785	0.158554	0.137795	0.998651	0.164075	0.124433	0.793284	0.220412	0.0379339	0.286555	0.139244	0.195712	0.496702	0.0857793	0.426822	0.829876	0.115343	0.284564	0.872082	0.181389	0.0907781	0.445683	-0.0861525	0.424806	0.999918	-0.0220801	0.838203	0.983911	0.140803	0.190706	0.999924	0.160869	0.134321	0.545943	0.0402655	0.70954	0.95005	0.147929	0.168998	0.612252	0.330277	0.00167423	0.0444602	0.202773	0.0581305	0.303948	0.305422	0.00360848	0.00945102
ENSG00000111653	ING4	-0.00226237	0.983213	0.997376	-0.0529905	0.621878	0.989132	-0.257361	0.0229229	0.134727	-0.519745	1.79419914037027e-07	1.78714657994301e-06	0.0682547	0.525068	0.765347	-0.000207432	0.998461	0.999972	-0.0560953	0.601578	0.876019	-0.00675058	0.949937	0.999977	0.0735023	0.493632	0.984053	-0.0162543	0.880521	0.990001	0.101673	0.343089	0.999994	0.0725489	0.499269	0.998785	0.0863239	0.421184	0.998651	0.0651144	0.54435	0.916916	-0.0532677	0.620053	0.845873	-0.0111068	0.918197	0.969978	-0.0228279	0.832801	0.964563	0.0427516	0.69248	0.959484	-0.102533	0.341809	0.691866	0.0782907	0.468425	0.999918	0.0867999	0.42132	0.953977	-0.0568325	0.598931	0.999924	-0.115206	0.285143	0.677092	0.121312	0.260208	0.829485	-0.00662828	0.951128	0.984781	-0.113642	0.291777	0.476122	-0.111395	0.301484	0.610776	-0.509818	3.34444093086361e-07	2.77228836683459e-06
ENSG00000119929	CUTC	0.0957558	0.372049	0.798837	0.00235251	0.982544	0.998544	0.230295	0.0425172	0.18281	-0.0324435	0.762786	0.826461	0.148577	0.164655	0.437078	-0.100458	0.348916	0.999554	0.177869	0.0953917	0.443117	0.0451835	0.674158	0.999977	-0.0121315	0.910161	0.997029	-0.150342	0.162075	0.782882	0.178577	0.0940594	0.999994	0.118414	0.269066	0.998785	0.0503135	0.639611	0.998651	0.0249345	0.816583	0.967446	-0.0749806	0.484958	0.76679	0.103367	0.337873	0.639818	0.0403031	0.70928	0.935309	-0.0691542	0.522033	0.924594	-0.0342385	0.751482	0.917108	0.0449361	0.677614	0.999918	-0.0849466	0.43134	0.953977	0.0256619	0.812403	0.999924	0.00629852	0.953557	0.988797	0.00830375	0.938796	0.991302	0.209462	0.0501573	0.570258	0.201726	0.0594667	0.187414	-0.0364667	0.735884	0.890755	-0.0422416	0.694283	0.768897
ENSG00000159433	STARD9	-0.018801	0.861177	0.964918	0.00339722	0.974794	0.998507	-0.142712	0.212603	0.429453	-0.42449	3.38532780179701e-05	0.000168384	-0.261024	0.0134859	0.11962	0.0462732	0.666759	0.999554	-0.0271864	0.800348	0.948455	-0.115951	0.27922	0.999977	0.105631	0.324528	0.984053	0.0254146	0.814178	0.97962	-0.0775761	0.469928	0.999994	-0.104195	0.331186	0.998785	-0.0558812	0.602968	0.998651	0.0226511	0.833125	0.970472	-0.0384385	0.720617	0.893682	-0.260915	0.0140769	0.180691	-0.0775808	0.47248	0.851929	-0.0212769	0.844013	0.980278	-0.102476	0.342077	0.69209	0.0665429	0.537904	0.999918	0.173414	0.106142	0.952817	-0.0789652	0.464589	0.999924	-0.131569	0.221746	0.63326	0.0495089	0.646898	0.937037	-0.181532	0.0905191	0.579856	-0.323703	0.00209468	0.0471155	-0.0970808	0.368224	0.664713	-0.476134	2.40398599427039e-06	1.53427400603649e-05
ENSG00000049541	RFC2	-0.0191105	0.858915	0.964808	0.0539167	0.615791	0.989132	0.0706481	0.538791	0.721319	0.0256817	0.811187	0.863655	-0.0335598	0.754877	0.892588	0.0225385	0.833942	0.999554	-0.164378	0.123729	0.497223	-0.0761423	0.4782	0.999977	0.0928909	0.386591	0.984053	-0.117429	0.275887	0.852157	0.0256396	0.811491	0.999994	0.0779617	0.467717	0.998785	0.0864009	0.420768	0.998651	0.0703117	0.512627	0.909151	0.1621	0.129093	0.44257	0.231582	0.0299333	0.223732	0.180953	0.0915701	0.593075	0.112101	0.298412	0.876534	0.174748	0.103441	0.461248	-0.0188872	0.861347	0.999918	-0.109268	0.310867	0.952817	-0.0144895	0.893413	0.999924	0.114567	0.287842	0.679854	-0.161319	0.13322	0.759715	0.0125841	0.907363	0.968729	0.156418	0.145578	0.310423	0.156691	0.14487	0.441148	0.047024	0.66168	0.741672
ENSG00000162817	C1orf115	-0.059836	0.57752	0.88417	-0.126886	0.23605	0.988997	-0.0979633	0.393507	0.607106	-0.00259677	0.980732	0.987184	-0.0231037	0.82984	0.928801	0.0741674	0.48972	0.999554	-0.254912	0.0159172	0.183454	0.0790521	0.461495	0.999977	0.0344595	0.748521	0.991579	-0.0854498	0.428607	0.905657	-0.137747	0.197997	0.999994	-0.200602	0.0594387	0.998785	-0.204073	0.0550796	0.998651	-0.197897	0.0630283	0.783719	-0.148584	0.164636	0.490646	-0.171251	0.110641	0.384223	-0.170284	0.1127	0.60905	-0.119521	0.267364	0.865465	-0.156032	0.146589	0.512974	-0.190362	0.0756504	0.999918	-0.116293	0.28059	0.952817	-0.165527	0.12326	0.999924	-0.125584	0.24367	0.647502	0.0421808	0.696384	0.948604	-0.0325776	0.763174	0.919858	-0.0159371	0.882836	0.932921	-0.154647	0.150252	0.447615	-0.0127903	0.905305	0.93322
ENSG00000175556	LONRF3	0.0912087	0.395286	0.806564	-0.0891035	0.406329	0.988997	-0.00337592	0.976598	0.989342	0.408502	7.06274852908528e-05	0.000318689	-0.0435215	0.6855	0.855637	0.0237476	0.825172	0.999554	0.00556549	0.958718	0.989537	-0.070904	0.509073	0.999977	-0.170589	0.109971	0.984053	0.0497043	0.645599	0.952285	-0.0993713	0.354181	0.999994	0.028979	0.787484	0.998785	0.00676017	0.949866	0.998651	0.0349217	0.745263	0.955432	0.0871485	0.416745	0.721586	-0.0474568	0.660614	0.852079	-0.011796	0.913141	0.980091	0.0180672	0.86731	0.983017	0.0718986	0.505611	0.795444	0.0681665	0.528008	0.999918	0.0724259	0.502487	0.956807	-0.0362395	0.73747	0.999924	-0.0067073	0.950546	0.987744	0.0262157	0.808431	0.973886	-0.0592623	0.583374	0.845006	-0.0646657	0.549459	0.704066	0.0559251	0.604787	0.823396	0.370163	0.000356366	0.00125734
ENSG00000125848	FLRT3	-0.0229967	0.830616	0.957016	-0.0264936	0.805334	0.993725	0.218758	0.0543299	0.206275	-0.146914	0.169485	0.254221	0.382563	0.000215722	0.0163211	0.0736641	0.492679	0.999554	0.0762021	0.477853	0.819504	0.0845907	0.430603	0.999977	-0.0494307	0.645503	0.988727	-0.0327042	0.762281	0.970666	-0.167765	0.116071	0.999994	-0.0604634	0.573528	0.998785	0.0250806	0.815527	0.998651	-0.141617	0.185566	0.81582	-0.148071	0.166114	0.491727	-0.108377	0.31485	0.621605	-0.196925	0.0659211	0.559042	-0.132903	0.217056	0.849627	-0.0620449	0.565789	0.830233	-0.187064	0.0809569	0.999918	-0.162259	0.130945	0.952817	-0.136233	0.205652	0.999924	-0.146065	0.174492	0.589208	0.208845	0.0508526	0.700945	0.0463045	0.668365	0.880628	-0.00520557	0.961609	0.980044	-0.152759	0.155355	0.454077	-0.144336	0.17718	0.259862
ENSG00000103226	NOMO3	-0.128543	0.229938	0.727715	0.0197087	0.854546	0.994968	-0.214733	0.0590347	0.215491	-0.138186	0.196557	0.286404	-0.215878	0.0421716	0.21729	-0.00429771	0.968116	0.999554	0.221631	0.0368574	0.285607	-0.0245544	0.819331	0.999977	-0.0879635	0.412384	0.984053	0.144659	0.178721	0.799813	-0.265929	0.0117744	0.999994	-0.102938	0.337087	0.998785	-0.107643	0.315348	0.998651	-0.220611	0.0377564	0.783719	-0.150675	0.158709	0.481917	-0.227067	0.0333794	0.232521	-0.271793	0.010419	0.478955	-0.233921	0.0282692	0.834231	-0.117027	0.277546	0.640823	-0.183051	0.0878078	0.999918	-0.076644	0.47786	0.955671	-0.154751	0.149974	0.999924	-0.0617876	0.567404	0.844426	0.230338	0.030851	0.679982	-0.0175556	0.871035	0.957166	-0.202305	0.0587248	0.186453	-0.131837	0.220799	0.533669	-0.161501	0.130533	0.202329
ENSG00000157326	DHRS4	0.0550768	0.608205	0.891161	0.0349905	0.744778	0.992086	-0.165982	0.146407	0.34837	-0.0233958	0.827721	0.876594	0.124898	0.243532	0.532072	-0.00506537	0.962425	0.999554	-0.0386547	0.719111	0.919233	0.0584519	0.586369	0.999977	0.0266281	0.804365	0.992659	-0.0261058	0.809219	0.978939	0.152268	0.1543	0.999994	0.112605	0.293425	0.998785	0.0983337	0.359253	0.998651	-0.0518317	0.629528	0.934398	0.0236938	0.825561	0.93715	0.178674	0.0957986	0.361937	0.152839	0.155135	0.6548	0.0353568	0.74364	0.967973	0.0354802	0.742777	0.9131	-0.0201364	0.852277	0.999918	-0.0266182	0.805547	0.980875	0.0366458	0.734635	0.999924	0.102737	0.340843	0.714265	-0.0896399	0.40623	0.881865	0.144688	0.178634	0.619282	0.252126	0.0178001	0.101493	0.0620398	0.565821	0.802924	-0.00803596	0.940421	0.959043
ENSG00000110448	CD5	0.396935	0.000117533	0.0520297	0.175662	0.0996405	0.988997	0.14575	0.202926	0.418317	-0.0849416	0.428687	0.532493	-0.0666787	0.534702	0.770631	0.221559	0.0369207	0.821712	0.148055	0.166161	0.556975	-0.052479	0.62525	0.999977	-0.0709544	0.50877	0.984053	-0.278163	0.00868792	0.616215	0.0224446	0.834624	0.999994	0.00794107	0.941123	0.998785	-0.0323375	0.763538	0.998651	0.0704029	0.512078	0.909151	0.0547101	0.610598	0.840937	-0.0543156	0.615237	0.828073	0.00614269	0.954704	0.991543	0.0106406	0.92162	0.99074	-0.0423977	0.694899	0.893576	-0.0185546	0.863765	0.999918	-0.0897013	0.405907	0.952834	-0.130561	0.225339	0.999924	-0.00578285	0.957355	0.9895	-0.0444739	0.68075	0.944972	0.0401067	0.710635	0.898719	-0.0258778	0.810854	0.886818	0.00719739	0.946938	0.982104	-0.0730185	0.496488	0.595488
ENSG00000066468	FGFR2	-0.0847697	0.429625	0.822145	0.111676	0.297451	0.988997	-0.067942	0.554492	0.732818	-0.287043	0.00638495	0.0158773	-0.14374	0.178993	0.455273	0.00964973	0.928485	0.999554	-0.364751	0.000440912	0.0199223	-0.129961	0.224796	0.999977	0.0405562	0.705912	0.989404	0.035729	0.741036	0.96881	-0.0477997	0.656449	0.999994	0.0193299	0.857312	0.998785	-0.0421282	0.695064	0.998651	-0.0679772	0.526758	0.91255	0.0469657	0.662074	0.868111	-0.0647318	0.54905	0.787178	0.0213101	0.843773	0.965639	0.0628578	0.5607	0.936796	0.0281543	0.794566	0.933681	-5.81343e-05	0.999571	0.999949	0.053192	0.622578	0.963402	-0.0577046	0.593326	0.999924	-0.001667	0.987702	0.997152	-0.0234068	0.828625	0.97619	-0.0875707	0.417193	0.758242	-0.143024	0.183734	0.356769	0.0291215	0.787672	0.915115	-0.273676	0.0094562	0.0217952
ENSG00000175548	ALG10B	-0.305332	0.00361894	0.277356	-0.0193641	0.857062	0.994968	0.160703	0.159863	0.366298	0.031039	0.772772	0.834731	-0.160736	0.13239	0.392883	0.0958667	0.371493	0.999554	0.0357859	0.739181	0.926582	-0.189648	0.0750695	0.999977	0.10734	0.316717	0.984053	0.27008	0.0109331	0.616215	-0.12816	0.231343	0.999994	0.0167953	0.875862	0.998785	-0.00262883	0.980494	0.998651	-0.0839926	0.433881	0.890192	-0.106676	0.319737	0.647377	-0.122718	0.254683	0.565429	-0.149875	0.163397	0.660416	-0.150256	0.162319	0.834231	-0.0965523	0.370849	0.712192	-0.0165165	0.878608	0.999918	-0.000151871	0.99888	0.999841	-0.0174554	0.871765	0.999924	-0.114393	0.288578	0.680151	0.164616	0.125366	0.757514	-0.0510774	0.636494	0.866398	-0.205942	0.0542325	0.179048	-0.120569	0.263158	0.57592	-0.00966825	0.928349	0.950178
ENSG00000083828	ZNF586	0.103091	0.336366	0.785054	0.0166566	0.876878	0.995122	-0.0166871	0.884706	0.941714	0.506744	4.03976685436902e-07	3.56603263351726e-06	-0.00567286	0.957922	0.981755	-0.0310006	0.773045	0.999554	-0.0164431	0.878445	0.969341	-0.0924662	0.388775	0.999977	-0.153263	0.151594	0.984053	0.132633	0.217999	0.822875	0.0509107	0.635636	0.999994	0.164528	0.123383	0.998785	0.178256	0.0946609	0.998651	0.227592	0.0319545	0.783719	0.281056	0.00763039	0.173227	0.240095	0.0242496	0.211874	0.226844	0.0335577	0.519509	0.238993	0.0249289	0.834231	0.333264	0.00150967	0.225293	0.0681446	0.528141	0.999918	-0.0221779	0.837496	0.983911	0.163425	0.128162	0.999924	0.183476	0.0870614	0.4933	-0.0919251	0.39432	0.877792	-0.00276511	0.979602	0.992965	0.144254	0.179952	0.352186	0.29893	0.00466772	0.130009	0.514488	2.50136764856634e-07	2.15947947286603e-06
ENSG00000122694	GLIPR2	-0.232636	0.0282462	0.534259	-0.144083	0.177946	0.988997	-0.184633	0.105608	0.291845	-0.318719	0.00233385	0.00669951	-0.180522	0.0904731	0.323299	0.0984493	0.358686	0.999554	0.0453474	0.673042	0.90309	-0.0356396	0.74021	0.999977	0.162232	0.128778	0.984053	-0.0807044	0.45478	0.915892	-0.0943954	0.378912	0.999994	-0.158461	0.138029	0.998785	-0.0656294	0.541164	0.998651	-0.0322943	0.763845	0.958759	-0.061946	0.564148	0.81554	-0.107443	0.319064	0.624618	-0.0802524	0.457318	0.847861	0.00882824	0.934938	0.992855	-0.0455768	0.673277	0.88391	-0.186912	0.0812078	0.999918	-0.162326	0.130783	0.952817	-0.146949	0.171868	0.999924	-0.069553	0.51963	0.821661	0.0179465	0.868189	0.982238	0.0459627	0.67067	0.881612	-0.0560018	0.604292	0.745723	-0.0685021	0.525974	0.777114	-0.338317	0.00118386	0.0035791
ENSG00000131781	FMO5	-0.0996983	0.352591	0.792942	-0.0551657	0.607625	0.989132	-0.0343507	0.76527	0.87245	-0.455653	7.22644843409448e-06	4.36313076377742e-05	-0.105565	0.324833	0.61135	0.00729446	0.94591	0.999554	-0.219636	0.0386332	0.291528	-0.0841128	0.433222	0.999977	0.00330897	0.975449	0.998668	0.0146045	0.892572	0.992169	-0.116093	0.27863	0.999994	-0.142499	0.182815	0.998785	-0.217691	0.040432	0.998651	-0.172286	0.106428	0.786587	-0.133418	0.2126	0.544233	-0.275269	0.0094403	0.166432	-0.233364	0.0286585	0.510344	-0.105015	0.330189	0.882818	-0.164905	0.124695	0.489478	-0.0920365	0.393745	0.999918	-0.0483194	0.654835	0.964763	-0.247353	0.0201562	0.999924	-0.102083	0.343941	0.715508	0.149199	0.165326	0.781432	-0.042875	0.691637	0.891366	-0.239494	0.0246184	0.117836	-0.139921	0.193527	0.501019	-0.475137	2.54052315895592e-06	1.61251143518111e-05
ENSG00000171307	ZDHHC16	-0.166502	0.118884	0.668687	-0.0672682	0.531088	0.989132	-0.250482	0.0269758	0.145953	-0.331077	0.00152912	0.0046357	-0.188934	0.0761931	0.296479	0.21595	0.0421017	0.821712	-0.232658	0.0282306	0.251657	0.0195027	0.85605	0.999977	-0.0432962	0.687043	0.988789	-0.0516067	0.632999	0.950778	-0.0412814	0.700899	0.999994	-0.0527431	0.623507	0.998785	-0.0817327	0.446394	0.998651	-0.00637275	0.952736	0.992607	0.0457543	0.670278	0.871537	-0.156086	0.146447	0.435281	-0.090585	0.401278	0.817177	0.0231313	0.830612	0.978234	-0.0102059	0.924813	0.978721	-0.0238758	0.825245	0.999918	-0.0691099	0.5223	0.959664	-0.151165	0.159764	0.999924	0.00917843	0.932363	0.982851	0.0473084	0.661609	0.938575	-0.227074	0.0333737	0.570258	-0.333617	0.00149125	0.0436688	0.0188337	0.861735	0.949524	-0.347067	0.000861772	0.00272327
ENSG00000135111	TBX3	-0.0356498	0.740138	0.932076	0.0850764	0.427952	0.98901	0.0935111	0.415462	0.624678	0.436227	1.92616827239256e-05	0.000102627	-0.0352075	0.743249	0.887005	-0.101482	0.343998	0.999554	0.051158	0.633994	0.888361	-0.104238	0.330987	0.999977	-0.0122998	0.908921	0.997029	-0.0151155	0.888837	0.991381	0.0953434	0.374122	0.999994	0.0621233	0.563032	0.998785	0.0761547	0.478128	0.998651	0.10495	0.327674	0.859515	0.136791	0.201159	0.532154	0.1993	0.0626603	0.302274	0.279999	0.00823851	0.47094	0.137443	0.201616	0.844772	0.203039	0.0577939	0.400385	0.112035	0.298699	0.999918	0.0762841	0.479935	0.955671	0.128985	0.231034	0.999924	0.0856138	0.427718	0.768037	-0.302643	0.00415708	0.536473	-0.113967	0.290388	0.68523	0.131083	0.223474	0.402041	0.155856	0.14705	0.443408	0.441608	1.47687402978214e-05	7.61532616199434e-05
ENSG00000156564	LRFN2	-0.0161604	0.880519	0.969426	0.0595788	0.579159	0.989132	-0.224095	0.0485687	0.195006	-0.240191	0.0233765	0.048485	0.00015054	0.998883	0.999604	0.120975	0.258775	0.999554	0.119488	0.264718	0.667864	-0.013968	0.896632	0.999977	-0.0306164	0.775783	0.991579	0.134852	0.210328	0.817935	0.171125	0.108841	0.999994	0.24808	0.0190748	0.998785	0.277687	0.00842132	0.998651	0.245801	0.0202413	0.783719	0.156392	0.143313	0.460899	0.036797	0.733581	0.888366	0.00571053	0.957888	0.991731	0.159671	0.137284	0.834231	0.0761682	0.480605	0.780025	0.185696	0.0832419	0.999918	0.15054	0.161515	0.952817	0.180054	0.0932193	0.999924	0.0948982	0.37914	0.739098	0.218744	0.040606	0.680123	-0.0830177	0.441912	0.772145	-0.242632	0.022745	0.113692	0.112831	0.295254	0.605665	-0.231846	0.0288013	0.0568593
ENSG00000136856	SLC2A8	-0.053282	0.61996	0.892584	0.202303	0.0572695	0.988997	0.105149	0.359561	0.578714	-0.0873818	0.415494	0.51933	-0.211335	0.0468053	0.228814	0.0346184	0.7474	0.999554	-0.0797415	0.457585	0.80888	-0.356507	0.000605496	0.699886	0.0624176	0.56118	0.986513	0.0162681	0.880421	0.990001	0.018747	0.861572	0.999994	0.0240314	0.823116	0.998785	0.0690853	0.520026	0.998651	0.03908	0.716151	0.952525	0.242844	0.0218457	0.233447	0.0235852	0.827339	0.93288	0.0824774	0.444899	0.840614	0.00253171	0.981323	0.998104	0.200713	0.0607843	0.404762	-0.0942188	0.382577	0.999918	-0.0987167	0.36017	0.952817	0.0119882	0.911731	0.999924	0.189901	0.0763741	0.482034	-0.0514145	0.634267	0.935266	0.0332733	0.75827	0.91795	0.0492077	0.648904	0.778566	0.235623	0.0271089	0.229426	-0.0742669	0.489136	0.588297
ENSG00000204677	FAM153C	-0.191235	0.0726203	0.627119	-0.114017	0.287375	0.988997	-0.289879	0.0100432	0.0925006	-0.216242	0.0418171	0.0791312	-0.399987	0.000102942	0.0109276	0.222413	0.03618	0.821712	0.154434	0.148454	0.531953	-0.0506552	0.637335	0.999977	0.0823783	0.442799	0.984053	0.0599731	0.578858	0.943983	-0.0595104	0.579596	0.999994	0.0102735	0.923876	0.998785	-0.0227686	0.832271	0.998651	0.11352	0.289492	0.846412	0.114611	0.284851	0.616034	-0.061521	0.56908	0.801156	-0.0503404	0.641374	0.914157	0.136902	0.203414	0.84506	0.161707	0.132277	0.499658	0.00307791	0.977295	0.999918	-0.0673216	0.533146	0.959664	0.0626743	0.561846	0.999924	0.137007	0.203062	0.616866	0.0786836	0.466188	0.899327	-0.157816	0.14197	0.59823	-0.256812	0.0157212	0.0963034	0.157048	0.143945	0.44057	-0.227308	0.032175	0.0624006
ENSG00000130449	ZSWIM6	0.0122563	0.909241	0.978465	0.165235	0.121756	0.988997	0.202442	0.0754846	0.244669	-0.0936767	0.382569	0.487519	0.141187	0.186918	0.464689	0.0125314	0.907213	0.999554	-0.0713429	0.506447	0.832941	-0.0153405	0.886539	0.999977	-0.0104568	0.922522	0.997945	0.111314	0.301836	0.861018	-0.0634149	0.554927	0.999994	-0.0107408	0.920425	0.998785	-0.0451573	0.674335	0.998651	-0.064866	0.54589	0.917208	-0.0698485	0.515415	0.785319	-0.0723929	0.502682	0.757555	-0.0275512	0.798873	0.957451	-0.0340201	0.753016	0.969268	-0.040431	0.708399	0.898862	-0.0413376	0.702165	0.999918	-0.0419648	0.697863	0.969324	-0.104745	0.331437	0.999924	-0.0949733	0.378761	0.738912	0.0097713	0.928006	0.98969	-0.0375089	0.728625	0.906683	-0.0574266	0.59511	0.739172	-0.074433	0.490687	0.754841	-0.0852426	0.427047	0.527809
ENSG00000164142	FAM160A1	-0.0468371	0.662943	0.907121	-0.0227077	0.832713	0.994968	-0.0213859	0.852565	0.926049	0.587307	1.4513013013584e-09	3.11617903777738e-08	-0.179499	0.0923457	0.326537	0.158644	0.137569	0.946936	-0.0868585	0.418303	0.787017	-0.059096	0.582244	0.999977	-0.217053	0.0410376	0.984053	0.0644369	0.550875	0.939802	-0.0619131	0.564356	0.999994	0.0582958	0.587372	0.998785	-0.0055322	0.958964	0.998651	0.0648866	0.545762	0.917192	0.141347	0.186414	0.515009	0.14607	0.174477	0.469895	0.118187	0.272777	0.74468	0.127073	0.238082	0.85622	0.237124	0.0261188	0.337697	0.0581837	0.590257	0.999918	-0.0468991	0.66436	0.965474	0.0818304	0.44849	0.999924	0.0860043	0.425606	0.766813	-0.113575	0.292062	0.84204	-0.119561	0.267203	0.671428	0.0119955	0.911678	0.95099	0.178751	0.0956528	0.368342	0.573402	4.27914281786457e-09	6.57546864612188e-08
ENSG00000092445	TYRO3	-0.00100261	0.99256	0.998714	0.0111172	0.917645	0.995883	0.135484	0.236927	0.456097	0.20218	0.0574234	0.103576	-0.0487742	0.6499	0.838199	-0.0156863	0.883999	0.999554	-0.451754	8.84059631478529e-06	0.0023888	-0.00202181	0.984997	0.999977	-0.159946	0.134326	0.984053	-0.081208	0.451961	0.91452	0.000488074	0.996378	0.999994	-0.042157	0.694865	0.998785	-0.115036	0.283058	0.998651	-0.0307519	0.774817	0.960026	0.0709967	0.508517	0.781511	0.00381238	0.971879	0.990003	0.0684416	0.52634	0.875116	0.056697	0.599804	0.944912	0.0296138	0.784169	0.930322	0.0783971	0.467819	0.999918	0.0740229	0.493086	0.956807	-0.02018	0.851961	0.999924	0.0448203	0.678399	0.892872	-0.13094	0.223984	0.811289	-0.250001	0.0188179	0.570258	-0.145605	0.175868	0.34738	0.0648964	0.548032	0.79135	0.198837	0.0617616	0.108467
ENSG00000116691	MIIP	0.0942324	0.37974	0.802974	0.0126143	0.906602	0.995375	-0.0952703	0.406703	0.618467	0.0705157	0.511401	0.61119	-0.00278057	0.979368	0.990854	-0.0701337	0.513697	0.999554	-0.189954	0.0745932	0.397531	-0.010587	0.92156	0.999977	-0.0169167	0.874971	0.996411	-0.174493	0.103953	0.750794	0.14154	0.185808	0.999994	0.194157	0.068278	0.998785	0.192594	0.0705742	0.998651	0.180445	0.0906133	0.784433	0.251663	0.0173573	0.215861	0.26173	0.0137689	0.179834	0.24584	0.0209566	0.500926	0.207765	0.05209	0.834231	0.17778	0.0974969	0.454718	0.119509	0.267413	0.999918	0.0598421	0.579689	0.961647	0.127033	0.238232	0.999924	0.189541	0.0769437	0.482544	-0.115485	0.283971	0.840557	0.03396	0.753439	0.916246	0.10096	0.349305	0.532974	0.228504	0.0322479	0.244159	0.0984822	0.358525	0.458903
ENSG00000196923	PDLIM7	0.12407	0.246696	0.736277	0.219665	0.0386066	0.988997	0.0716092	0.533268	0.717621	0.104214	0.3311	0.434629	-0.0649143	0.54559	0.776871	-0.139218	0.193204	0.984762	-0.0289053	0.788012	0.944596	-0.0515252	0.631558	0.999977	-0.000905382	0.993281	0.999101	-0.139582	0.19462	0.807807	-0.0182894	0.864918	0.999994	0.0214876	0.841582	0.998785	-0.030422	0.77717	0.998651	-0.0749879	0.484916	0.9013	0.148014	0.166278	0.491727	0.0705087	0.513894	0.764427	0.182664	0.0884922	0.590118	0.0446116	0.679815	0.956974	0.216238	0.0430216	0.372341	-0.0566812	0.599906	0.999918	-0.0549253	0.61127	0.963307	0.0870239	0.420119	0.999924	0.214716	0.044547	0.434094	-0.208633	0.0510939	0.700945	0.0255779	0.813006	0.938949	0.134353	0.212034	0.389287	0.23291	0.0289784	0.235965	0.121043	0.258503	0.352428
ENSG00000181649	PHLDA2	0.0864604	0.420447	0.820054	0.061109	0.569435	0.989132	0.143669	0.20952	0.425877	0.474823	2.58505578298873e-06	1.78449471203927e-05	0.036305	0.735536	0.882711	-0.0581807	0.588111	0.999554	-0.114364	0.285899	0.688117	-0.0219552	0.83818	0.999977	-0.182141	0.0875728	0.984053	-0.160306	0.135708	0.76921	0.0790677	0.461407	0.999994	0.114799	0.284057	0.998785	0.0612793	0.568358	0.998651	0.0955195	0.373236	0.874332	0.228326	0.0313902	0.26799	0.267766	0.0116626	0.173447	0.267389	0.0117855	0.478955	0.153509	0.153311	0.834231	0.246521	0.0205929	0.321426	0.049522	0.646811	0.999918	-0.103268	0.338341	0.952817	0.130822	0.224403	0.999924	0.218239	0.0410841	0.426249	-0.232922	0.0289699	0.675037	0.109102	0.311606	0.696841	0.242946	0.0225644	0.11329	0.269642	0.011068	0.171123	0.498381	6.69118699558879e-07	5.04421572823425e-06
ENSG00000235954	TTC28-AS1	-0.201075	0.0588292	0.605396	-0.0576319	0.591642	0.989132	-0.155666	0.173537	0.382944	-0.354506	0.000653114	0.00221748	-0.0719508	0.502822	0.749626	0.0183449	0.864512	0.999554	0.0238564	0.824383	0.954755	0.17802	0.0951071	0.999977	0.30558	0.00359027	0.984053	-0.100134	0.353281	0.882054	0.00193979	0.985606	0.999994	0.058478	0.586203	0.998785	0.0858028	0.424004	0.998651	0.045566	0.671557	0.942522	-0.0257064	0.811009	0.931402	-0.117439	0.275846	0.587556	-0.137123	0.202676	0.693514	0.0214486	0.84277	0.980278	-0.0105882	0.922005	0.977548	-0.0847363	0.432486	0.999918	-0.08339	0.43986	0.953977	0.025577	0.813013	0.999924	-0.00409679	0.969782	0.992	0.244439	0.0217225	0.670656	0.059038	0.584802	0.845715	-0.0576119	0.593921	0.738271	-0.0264589	0.806688	0.924787	-0.36908	0.00037198	0.00130557
ENSG00000204514	ZNF814	-0.303529	0.00383338	0.277356	-0.183521	0.0851582	0.988997	-0.256431	0.0234384	0.136126	-0.19399	0.0685194	0.120234	-0.310823	0.00303031	0.0561429	0.122451	0.252964	0.999554	0.0973767	0.363972	0.75365	0.0515251	0.631559	0.999977	0.106808	0.319137	0.984053	0.036936	0.732612	0.968609	-0.0749714	0.485012	0.999994	0.0264344	0.80576	0.998785	0.0616919	0.565751	0.998651	0.104048	0.331871	0.861608	0.0588058	0.584101	0.827735	-0.131735	0.221158	0.526778	-0.169996	0.11332	0.61045	0.0153502	0.887122	0.985824	0.030028	0.781225	0.929189	-0.014537	0.893066	0.999918	-0.0944214	0.38155	0.952817	-0.0496732	0.645805	0.999924	-0.00075807	0.994407	0.998771	0.247229	0.0202206	0.66906	-0.0491099	0.649556	0.873354	-0.19986	0.0619118	0.192086	0.0195754	0.856347	0.947369	-0.204086	0.0550641	0.0983994
ENSG00000167555	ZNF528	-0.194594	0.0676465	0.62207	-0.029246	0.785573	0.993513	-0.0586337	0.610109	0.773313	-0.0681271	0.525845	0.624115	0.0746151	0.487096	0.739044	-0.147933	0.166512	0.969375	0.0828187	0.440356	0.798436	0.094489	0.378438	0.999977	0.0674224	0.530145	0.984053	0.060998	0.572375	0.942871	-0.0216123	0.840674	0.999994	-0.0104027	0.922921	0.998785	0.0140602	0.895953	0.998651	0.0455635	0.671574	0.942522	-0.200416	0.0596801	0.331741	-0.0734267	0.496584	0.752893	-0.156929	0.144252	0.644122	-0.0383006	0.723126	0.965055	-0.158907	0.139199	0.505969	0.0216717	0.841156	0.999918	0.0347661	0.747779	0.974631	0.0440401	0.683697	0.999924	-0.158781	0.139517	0.551282	0.200669	0.0608415	0.706335	-0.0634315	0.55712	0.83254	-0.201476	0.05979	0.188164	-0.193149	0.0713864	0.329035	-0.105978	0.322934	0.422285
ENSG00000275895	U2AF1L5	-0.120314	0.261404	0.746194	-0.00440969	0.967286	0.997055	-0.262641	0.020175	0.128191	0.0622157	0.56245	0.656623	-0.130512	0.222821	0.508793	-0.13423	0.209803	0.988713	-0.0282173	0.792943	0.946168	0.0424407	0.692914	0.999977	-0.0243738	0.820638	0.995026	0.158998	0.138969	0.7713	-0.0439615	0.682491	0.999994	0.238113	0.0246384	0.998785	0.218087	0.0400607	0.998651	0.0910052	0.396345	0.878581	0.137262	0.199598	0.53032	0.110084	0.307247	0.615617	-0.0371339	0.731234	0.939708	0.106201	0.324721	0.881154	0.11797	0.273663	0.636605	-0.0565941	0.600467	0.999918	-0.0371918	0.730831	0.974108	0.0265092	0.806328	0.999924	0.135187	0.209184	0.624102	0.25233	0.0177049	0.66906	0.162283	0.130886	0.591395	0.0225916	0.834507	0.90267	0.146115	0.174343	0.479309	0.0409813	0.702972	0.776493
ENSG00000230387	RP4-737E23.2	-0.0151263	0.888114	0.971522	0.166108	0.11977	0.988997	0.0109373	0.924284	0.964474	-0.234304	0.0271028	0.0549717	-0.117482	0.272877	0.562579	0.0384051	0.72085	0.999554	0.0858601	0.423693	0.789633	0.0103653	0.923198	0.999977	0.105988	0.322888	0.984053	0.075356	0.48531	0.926618	0.0158122	0.883075	0.999994	0.0562838	0.600355	0.998785	0.0987835	0.357049	0.998651	0.091881	0.391797	0.878049	0.115559	0.28086	0.612405	0.0509218	0.637523	0.839372	0.10851	0.314256	0.769626	0.04573	0.672242	0.955973	0.00372048	0.972556	0.993317	0.126519	0.240149	0.999918	0.161748	0.132179	0.952817	0.145149	0.177237	0.999924	0.13323	0.215914	0.629843	-0.0736789	0.495103	0.906244	-0.0454045	0.674443	0.883324	-0.011995	0.911681	0.95099	0.0841863	0.43549	0.717812	-0.209435	0.0488632	0.0888912
ENSG00000015475	BID	-0.115956	0.2792	0.754156	-0.0327914	0.760319	0.992086	-0.0328467	0.775271	0.879082	0.0178498	0.868135	0.907796	-0.139898	0.191016	0.470551	0.160273	0.133522	0.941507	-0.0740472	0.490425	0.826195	0.0608091	0.571335	0.999977	0.159498	0.135436	0.984053	-0.241051	0.0236729	0.633918	0.0253572	0.813529	0.999994	-0.116737	0.275951	0.998785	-0.135082	0.206897	0.998651	-0.0875522	0.414581	0.886312	-0.0410844	0.70226	0.886442	0.070415	0.514455	0.764711	0.10114	0.348439	0.788723	0.0597749	0.580115	0.940975	0.0331648	0.759034	0.919824	-0.0334758	0.756844	0.999918	-0.122514	0.25548	0.952817	-0.0368496	0.733215	0.999924	0.00841909	0.937947	0.984399	-0.232552	0.0292332	0.675037	-0.151614	0.158512	0.606557	-0.0277172	0.797687	0.879061	0.00507853	0.962545	0.987656	0.0283739	0.79182	0.84759
ENSG00000130508	PXDN	-0.192629	0.0705218	0.625355	-0.12385	0.247544	0.988997	-0.223915	0.0487538	0.195184	-0.333566	0.00140129	0.00429133	-0.173959	0.10302	0.344826	0.00162131	0.987969	0.999554	0.0429648	0.689315	0.908689	0.0534754	0.618688	0.999977	0.0517678	0.629951	0.988727	-0.0288936	0.789295	0.975271	0.0061708	0.954232	0.999994	-0.208196	0.0502461	0.998785	-0.231	0.0294064	0.998651	-0.184182	0.0840196	0.784433	-0.274342	0.00927712	0.184531	-0.254561	0.0166919	0.188859	-0.117637	0.275029	0.745648	-0.160399	0.135478	0.834231	-0.153433	0.153518	0.52124	0.0114139	0.915944	0.999918	0.0908269	0.400017	0.952834	-0.108768	0.313099	0.999924	-0.220624	0.0388689	0.42164	-0.0464547	0.667352	0.939931	-0.239231	0.0247808	0.570258	-0.334252	0.00145859	0.0436574	-0.230533	0.0307059	0.240763	-0.357086	0.000592319	0.00195367
ENSG00000184465	WDR27	-0.0640281	0.5511	0.872627	-0.0457472	0.670326	0.990089	-0.0712256	0.535469	0.71919	-0.516124	2.25692151634149e-07	2.16893806323331e-06	-0.104911	0.327855	0.613969	-0.046462	0.665481	0.999554	-0.0995766	0.353182	0.745356	0.0293203	0.785041	0.999977	0.050291	0.639761	0.988727	0.0652703	0.545724	0.939078	-0.0360752	0.737149	0.999994	-0.0777956	0.468669	0.998785	-0.0722705	0.500921	0.998651	-0.0807032	0.452161	0.89545	-0.172565	0.105853	0.410279	-0.235143	0.0274317	0.219821	-0.138854	0.196979	0.688485	-0.0943888	0.381715	0.893385	-0.171326	0.110484	0.470086	0.0372455	0.730457	0.999918	0.192366	0.0725645	0.952817	-0.0530687	0.623386	0.999924	-0.167527	0.118732	0.530342	0.111332	0.30176	0.844492	-0.150446	0.161781	0.608849	-0.283104	0.00752456	0.0715686	-0.184217	0.0857722	0.353172	-0.556796	1.45984304644742e-08	1.85657056383771e-07
ENSG00000119328	FAM206A	0.059847	0.57745	0.884156	0.121104	0.258262	0.988997	0.184024	0.106782	0.293517	-0.16782	0.115951	0.186103	0.349566	0.000785727	0.0293498	-0.0975554	0.363088	0.999554	0.102185	0.34065	0.736522	0.0198252	0.853696	0.999977	0.0934345	0.383806	0.984053	-0.0476942	0.659021	0.955778	-0.0724022	0.500139	0.999994	0.05407	0.614786	0.998785	0.0673506	0.530584	0.998651	-0.0971019	0.365333	0.873125	-0.0364752	0.734343	0.898812	-0.0311257	0.773439	0.90747	-0.151626	0.158478	0.656351	-0.135168	0.209251	0.846728	-0.0408261	0.70568	0.89861	-0.233268	0.0287261	0.999918	-0.210889	0.0485794	0.952817	-0.132582	0.218178	0.999924	0.0519368	0.630823	0.871555	0.217519	0.0417723	0.680123	0.219561	0.0398436	0.570258	0.149399	0.164755	0.334693	-0.0261364	0.808999	0.925753	-0.138154	0.196663	0.282386
ENSG00000204650	CRHR1-IT1	0.00658589	0.951157	0.988502	0.0204939	0.848818	0.994968	-0.11841	0.301826	0.524504	-0.507032	3.96916520095658e-07	3.51863873758426e-06	-0.100783	0.347352	0.63176	0.0964909	0.368372	0.999554	0.0430776	0.688542	0.908287	0.0295418	0.783457	0.999977	0.159157	0.136283	0.984053	0.0760991	0.481004	0.926191	-0.0538989	0.615908	0.999994	-0.0954368	0.373651	0.998785	-0.0791144	0.461141	0.998651	-0.0469156	0.662413	0.941062	-0.0807376	0.451968	0.745138	-0.232852	0.0290196	0.22226	-0.160134	0.136133	0.635577	-0.00721626	0.946799	0.994042	-0.0982005	0.3627	0.707314	-0.00192078	0.98583	0.999918	0.0844013	0.434314	0.953977	-0.0181967	0.866368	0.999924	-0.100372	0.352133	0.720613	0.16283	0.129577	0.758464	-0.118652	0.270883	0.673715	-0.191786	0.0734467	0.211115	-0.103906	0.335347	0.63941	-0.534158	7.0067687873987e-08	7.20270906080125e-07
ENSG00000139675	HNRNPA1L2	0.0712085	0.50725	0.857105	0.0481122	0.654346	0.989132	0.26313	0.0199354	0.127311	0.404438	8.46480290057627e-05	0.00037528	0.295075	0.00499784	0.0732023	-0.116884	0.275343	0.999554	0.148068	0.166123	0.556975	0.167243	0.117227	0.999977	-0.0267625	0.803397	0.992659	-0.088951	0.409861	0.902909	0.0665563	0.535454	0.999994	0.141153	0.187026	0.998785	0.159453	0.135547	0.998651	0.0671872	0.531584	0.914379	-0.0330535	0.758461	0.909228	0.185311	0.0838942	0.342659	-0.0043073	0.96823	0.993248	-0.0187151	0.862598	0.982545	-0.0246527	0.819654	0.942327	-0.0794099	0.46207	0.999918	-0.158284	0.140777	0.952817	0.048656	0.652585	0.999924	0.00545207	0.959792	0.9895	0.117895	0.273971	0.83446	0.305421	0.00380833	0.570258	0.278273	0.00866039	0.0751106	-0.0238229	0.825626	0.933637	0.428902	2.7454172673913e-05	0.000131767
ENSG00000182796	TMEM198B	-0.0235468	0.826627	0.955859	0.11145	0.298435	0.988997	0.128752	0.261255	0.481597	-0.458209	6.32321373794653e-06	3.8797046603278e-05	0.0159187	0.882293	0.949958	-0.165492	0.12117	0.930392	-0.272993	0.00964328	0.135842	-0.0389948	0.716744	0.999977	0.138426	0.195775	0.984053	0.0264681	0.806623	0.978121	0.0149569	0.889358	0.999994	-0.00730456	0.945835	0.998785	-0.0436783	0.684427	0.998651	-0.104198	0.331171	0.861187	-0.0708226	0.50956	0.782232	-0.0762562	0.480096	0.741974	0.0131949	0.902887	0.976985	-0.035572	0.742135	0.967575	-0.0933828	0.386832	0.723562	0.00148023	0.98908	0.999918	0.0765247	0.478547	0.955671	-0.0615375	0.568977	0.999924	-0.0555069	0.607495	0.861896	-0.028942	0.78895	0.968659	-0.00841123	0.938005	0.980068	-0.0979125	0.364116	0.545806	-0.0703561	0.514808	0.771087	-0.474591	2.61834600312483e-06	1.65634864521177e-05
ENSG00000172339	ALG14	0.0585823	0.585533	0.887459	0.0628977	0.558166	0.989132	0.0568555	0.621005	0.781668	-0.108693	0.310621	0.412588	0.134504	0.208868	0.492543	-0.0892668	0.405466	0.999554	-0.0172048	0.87286	0.967257	0.0924413	0.388903	0.999977	0.075536	0.481721	0.984053	0.0516237	0.632887	0.950727	0.0802313	0.454818	0.999994	0.144299	0.177291	0.998785	0.119975	0.262758	0.998651	0.0387878	0.718184	0.952525	0.0983146	0.359347	0.675025	0.162382	0.130648	0.413257	0.0901355	0.403629	0.818429	0.0694429	0.520293	0.923545	0.0388619	0.719236	0.902327	-0.00119633	0.991174	0.999918	-0.0335412	0.756384	0.976285	0.106391	0.323853	0.999924	0.126994	0.238377	0.642765	-0.00739707	0.945468	0.992615	0.140062	0.193075	0.627517	0.17226	0.108525	0.262371	0.101061	0.348821	0.649904	-0.0796552	0.458074	0.558657
ENSG00000184792	OSBP2	-0.0459734	0.668791	0.909112	-0.121497	0.256709	0.988997	-0.116859	0.308249	0.530561	0.134378	0.209296	0.301671	-0.382176	0.000219195	0.0163461	0.216875	0.0412074	0.821712	-0.0303017	0.778028	0.940056	-0.0733792	0.494358	0.999977	-0.0645438	0.54789	0.984831	0.00947725	0.930167	0.99455	-0.0339685	0.751988	0.999994	-0.102848	0.33751	0.998785	-0.144453	0.176823	0.998651	0.031242	0.771326	0.960026	0.0921556	0.390377	0.70031	-0.0901701	0.403447	0.68997	0.0198592	0.854288	0.967941	0.0351311	0.745221	0.968358	0.0503954	0.64101	0.869838	0.0613359	0.570246	0.999918	-0.0015771	0.988365	0.998603	-0.00289457	0.978647	0.999924	0.0916582	0.3957	0.749692	-0.125759	0.243008	0.821051	-0.251465	0.0181112	0.570258	-0.255712	0.0161893	0.0974245	0.104691	0.331689	0.637171	0.100922	0.346684	0.447273
ENSG00000165233	CARD19	0.174778	0.101385	0.651365	0.163193	0.126499	0.988997	0.170329	0.135979	0.334173	0.147817	0.16685	0.251011	0.128992	0.228302	0.515469	0.00750149	0.944377	0.999554	-0.0442439	0.680562	0.905818	-0.217737	0.0403889	0.999977	-0.0808268	0.451467	0.984053	-0.120207	0.264607	0.845573	0.0956482	0.372589	0.999994	0.0640697	0.550841	0.998785	0.0895385	0.404032	0.998651	0.136513	0.202086	0.817268	0.207959	0.0505146	0.313173	0.227887	0.0327292	0.231149	0.221626	0.037969	0.520705	0.14953	0.164379	0.836017	0.202853	0.058029	0.400385	-0.0172785	0.873054	0.999918	-0.0497352	0.645393	0.964553	0.188586	0.0784719	0.999924	0.257614	0.0153876	0.356334	-0.178405	0.0963076	0.732341	0.10803	0.316412	0.698735	0.235609	0.0271181	0.123381	0.246255	0.0207343	0.20962	0.189836	0.0747762	0.127534
ENSG00000171680	PLEKHG5	-0.0273691	0.799034	0.946881	0.125116	0.242703	0.988997	-0.171289	0.133753	0.33094	-0.140069	0.190468	0.27947	-0.223581	0.0351888	0.197408	0.0349502	0.745061	0.999554	-0.0138109	0.897788	0.974278	-0.231943	0.028733	0.999977	0.0613976	0.56761	0.986599	0.0480464	0.656661	0.955292	0.0619306	0.564246	0.999994	-0.0505339	0.638143	0.998785	-0.0208703	0.846076	0.998651	0.10283	0.337597	0.862529	0.104764	0.32854	0.654195	0.0180511	0.867427	0.949357	0.19037	0.0756379	0.569051	0.155208	0.148759	0.834231	0.11562	0.283404	0.645696	0.11052	0.305319	0.999918	0.119745	0.26646	0.952817	0.0286803	0.790815	0.999924	0.0711593	0.510008	0.816002	-0.258484	0.0150322	0.646748	-0.240645	0.0239162	0.570258	-0.157926	0.141687	0.305803	0.109589	0.309436	0.618932	-0.169841	0.111561	0.178125
ENSG00000104369	JPH1	0.00790166	0.941415	0.986493	-0.113007	0.291692	0.988997	-0.247154	0.0291442	0.151707	-0.265767	0.0118279	0.0269806	-0.114489	0.285369	0.574549	0.0995071	0.35352	0.999554	0.134735	0.208078	0.608591	-0.071627	0.504751	0.999977	0.0780491	0.467217	0.984053	0.052606	0.626422	0.94931	-0.0807933	0.451655	0.999994	-0.0796866	0.457896	0.998785	-0.121138	0.258129	0.998651	-0.0374975	0.727185	0.953956	-0.0252001	0.814664	0.932646	-0.146252	0.173933	0.469311	-0.0934773	0.38635	0.810241	0.00124636	0.990805	0.998892	-0.00719647	0.946944	0.985451	0.00421117	0.968939	0.999918	0.0032244	0.976214	0.996852	-0.13079	0.224519	0.999924	-0.0740891	0.492698	0.80619	0.054301	0.615333	0.931251	-0.0180027	0.86778	0.956609	-0.0513392	0.634765	0.768648	-0.0236984	0.826523	0.934323	-0.302898	0.00391104	0.0101513
ENSG00000253200	RP11-582J16.5	0.069043	0.520282	0.861907	-0.0784273	0.465055	0.98901	0.364655	0.00102946	0.0342154	0.288957	0.00602682	0.0151118	0.143677	0.179184	0.455386	-0.171295	0.108486	0.924865	0.109387	0.307524	0.709101	0.123446	0.249098	0.999977	-0.00465291	0.965482	0.998325	-0.0326188	0.762884	0.970666	-0.0774328	0.470752	0.999994	-0.0560134	0.60211	0.998785	-0.0843792	0.431761	0.998651	-0.167078	0.117595	0.791025	-0.280008	0.0078692	0.174225	-0.0598362	0.579727	0.808377	-0.0963777	0.371719	0.801722	-0.208074	0.0517332	0.834231	-0.237713	0.0257385	0.335698	0.00471455	0.965228	0.999918	0.106912	0.321476	0.952817	-0.0613122	0.570395	0.999924	-0.256739	0.0157522	0.358696	0.0215518	0.842023	0.977125	0.194703	0.0690953	0.570258	0.121326	0.260154	0.441282	-0.288105	0.00648901	0.147598	0.276638	0.00868202	0.020226
ENSG00000152926	ZNF117	-0.0424556	0.692813	0.920051	-0.062987	0.557607	0.989132	-0.0113498	0.921437	0.962759	-0.236137	0.025892	0.052934	-0.00364598	0.972949	0.988533	-0.0440611	0.68181	0.999554	-0.0244215	0.820292	0.95263	0.152396	0.153949	0.999977	-0.0183687	0.864338	0.996411	0.233026	0.0288967	0.657231	-0.0887082	0.408423	0.999994	-0.00873303	0.935264	0.998785	-0.044924	0.675924	0.998651	-0.155526	0.145569	0.797371	-0.266714	0.0115188	0.195327	-0.0860354	0.425437	0.706256	-0.088308	0.413267	0.822291	-0.0952434	0.3774	0.893208	-0.189517	0.0769816	0.430635	0.118456	0.271679	0.999918	0.240242	0.0241601	0.952817	0.0360021	0.739128	0.999924	-0.198253	0.0640822	0.464865	0.0897153	0.405833	0.881865	-0.130606	0.225177	0.64734	-0.211101	0.0483477	0.168496	-0.230999	0.0303605	0.240393	-0.232547	0.028308	0.0560556
ENSG00000261572	RP11-384L8.1	0.120192	0.26189	0.746935	0.0717318	0.504127	0.989132	0.0599032	0.602383	0.768023	-0.34462	0.000942658	0.00306118	0.1393	0.192939	0.473048	0.0428022	0.690432	0.999554	0.134244	0.209755	0.610987	0.210985	0.0471783	0.999977	-0.0388249	0.717926	0.989404	-0.0503852	0.641077	0.952214	-0.00182202	0.98648	0.999994	-0.0982058	0.359882	0.998785	-0.0709016	0.509087	0.998651	-0.0614091	0.567537	0.922658	-0.227904	0.0317138	0.26903	-0.113463	0.29254	0.601977	-0.191502	0.073882	0.568493	-0.118368	0.272037	0.866392	-0.236032	0.0268355	0.338868	-0.057848	0.592407	0.999918	0.0366398	0.734677	0.974108	-0.000796258	0.994125	0.999924	-0.0846576	0.432915	0.771365	0.145378	0.176548	0.787687	-0.00290632	0.97856	0.992877	0.0181376	0.866798	0.923006	-0.219463	0.0399342	0.263601	-0.33495	0.0013345	0.00396192
ENSG00000140044	JDP2	0.0273373	0.799263	0.946881	0.0925756	0.388212	0.988997	-0.166526	0.145071	0.346817	-0.317261	0.00245045	0.00698029	0.201711	0.0580165	0.257316	0.00421154	0.968755	0.999554	-0.282468	0.00731879	0.11571	0.059319	0.580818	0.999977	0.0298621	0.781167	0.991579	-0.330302	0.00167277	0.573554	0.0518026	0.62972	0.999994	-0.0587375	0.584539	0.998785	-0.0559643	0.602429	0.998651	-0.0662305	0.537458	0.916307	-0.0929958	0.386052	0.696563	-0.0687767	0.524312	0.771706	-0.00159513	0.988232	0.996904	0.00428841	0.968369	0.997458	-0.0701874	0.515819	0.800845	-0.0893787	0.407604	0.999918	-0.0809309	0.453511	0.955317	-0.135737	0.207322	0.999924	-0.0447575	0.678825	0.892872	-0.0580903	0.590855	0.926243	-0.110213	0.306676	0.693781	-0.0738636	0.49402	0.659856	-0.0785714	0.466827	0.738672	-0.317832	0.00240418	0.00663151
ENSG00000145934	TENM2	-0.0967413	0.367125	0.797124	-0.16255	0.128021	0.988997	-0.0634665	0.580929	0.751761	-0.232601	0.0282706	0.0568691	-0.0285232	0.79075	0.911478	0.0422193	0.694437	0.999554	0.03103	0.772836	0.938189	0.0882567	0.410822	0.999977	-0.048968	0.648601	0.988727	-0.00155941	0.988495	0.999228	-0.095408	0.373796	0.999994	-0.244191	0.0211019	0.998785	-0.213194	0.0448602	0.998651	-0.227112	0.0323275	0.783719	-0.376832	0.000272726	0.0971641	-0.183035	0.0878362	0.348809	-0.109356	0.310472	0.768216	-0.153415	0.153567	0.834231	-0.257069	0.0156139	0.303295	-0.0519608	0.630665	0.999918	0.0532094	0.622465	0.963402	-0.160583	0.135023	0.999924	-0.324232	0.00205763	0.296351	-0.0712219	0.509635	0.909376	-0.0708948	0.511586	0.808793	-0.16925	0.114935	0.270773	-0.358438	0.000605688	0.0792576	-0.272573	0.00975968	0.0223733
ENSG00000205593	DENND6B	0.165237	0.121751	0.670392	0.0121511	0.910017	0.995375	-0.0228336	0.842708	0.920581	-0.228764	0.0310584	0.0615957	-0.130605	0.222488	0.508317	0.0647358	0.546698	0.999554	-0.105188	0.326572	0.724581	0.0493234	0.646221	0.999977	-0.0480581	0.65471	0.988727	-0.16923	0.114976	0.760394	0.102508	0.339118	0.999994	0.0932941	0.384524	0.998785	0.060022	0.576335	0.998651	0.0357441	0.739475	0.955432	0.100297	0.349693	0.667324	0.0131699	0.903071	0.964378	0.0757274	0.483155	0.857513	0.0638769	0.55435	0.936125	0.0732279	0.497754	0.790797	0.142129	0.18652	0.999918	0.212183	0.0471835	0.952817	0.101772	0.345422	0.999924	0.0367641	0.73381	0.913588	-0.0175913	0.870775	0.982238	-0.0812869	0.451521	0.776066	-0.128202	0.233902	0.41343	0.0919884	0.393993	0.687356	-0.244454	0.0209594	0.0432533
ENSG00000175581	MRPL48	-0.00351547	0.973917	0.994305	-0.0183601	0.864401	0.995122	0.0282007	0.806387	0.898042	0.000383965	0.997151	0.998421	0.0104682	0.922438	0.967929	-0.0522559	0.626723	0.999554	-0.157085	0.141525	0.523294	-0.00632675	0.953077	0.999977	0.0855393	0.425433	0.984053	-0.140828	0.190628	0.807807	0.159453	0.135547	0.999994	0.0542291	0.613744	0.998785	-0.000910996	0.99324	0.999479	0.0345108	0.748159	0.955432	-0.0460402	0.668338	0.871242	0.15524	0.148674	0.438354	0.11779	0.274401	0.745286	0.0928838	0.389386	0.89465	0.00446385	0.967076	0.991954	0.0791812	0.463365	0.999918	-0.0386035	0.721025	0.972686	-0.00541963	0.960031	0.999924	0.0211689	0.844794	0.954066	-0.132272	0.219264	0.80901	-0.0869743	0.420385	0.760501	0.00840784	0.93803	0.966952	-0.00958312	0.929388	0.97539	0.0263283	0.806525	0.859838
ENSG00000099834	CDHR5	-0.099466	0.35372	0.793059	0.0533992	0.619189	0.989132	-0.170528	0.135514	0.333709	-0.0297808	0.781748	0.841267	-0.117409	0.273181	0.562806	-0.0668614	0.533581	0.999554	-0.244559	0.0209025	0.215937	-0.0811528	0.449637	0.999977	0.146075	0.171962	0.984053	-0.0771094	0.475183	0.922612	0.0119692	0.911359	0.999994	-0.147546	0.167638	0.998785	-0.105396	0.325614	0.998651	-0.0347911	0.746183	0.955432	0.0649258	0.545519	0.804981	-0.0546398	0.613127	0.826962	0.0234127	0.828582	0.963416	0.0298785	0.782287	0.972647	0.119516	0.267383	0.630887	-0.122886	0.254029	0.999918	-0.145613	0.175842	0.952817	-0.184265	0.0856888	0.999924	-0.0267378	0.804691	0.941933	-0.110193	0.306764	0.84795	-0.0588943	0.585718	0.846223	0.0786064	0.466627	0.637139	0.0605245	0.575366	0.80745	-0.064365	0.549002	0.643972
ENSG00000132773	TOE1	0.214516	0.0435187	0.570669	0.0270612	0.801248	0.993645	0.358047	0.00128843	0.0363758	0.110009	0.304762	0.406441	0.308047	0.00331616	0.0590214	-0.16806	0.115422	0.927582	0.0951207	0.375244	0.76028	0.217533	0.0405817	0.999977	-0.00993683	0.926364	0.997945	-0.10152	0.346625	0.879176	0.0624835	0.560766	0.999994	0.107864	0.314349	0.998785	0.172066	0.10688	0.998651	0.0395944	0.712578	0.952147	-0.0725495	0.499265	0.775318	0.148189	0.16824	0.463968	-0.00552942	0.959223	0.992151	-0.0106255	0.921731	0.99074	-0.0633478	0.557642	0.825786	0.0155318	0.885795	0.999918	-0.00710204	0.94764	0.99619	0.0916674	0.395652	0.999924	0.0196378	0.855895	0.95809	0.119136	0.26892	0.833079	0.199455	0.0624534	0.570258	0.218408	0.0409233	0.153387	-0.0542866	0.615426	0.829403	0.142855	0.181712	0.265312
ENSG00000170734	POLH	-0.188857	0.0763159	0.634276	-0.0724	0.500152	0.989132	-0.17913	0.116599	0.308254	-0.223259	0.0354597	0.0686685	-0.200656	0.0593691	0.260159	0.22797	0.0316631	0.821712	-0.041311	0.700695	0.912075	0.0942399	0.379701	0.999977	-0.042663	0.691388	0.989124	0.0492697	0.648491	0.95312	-0.035338	0.742331	0.999994	-0.0770044	0.473217	0.998785	-0.0509283	0.63552	0.998651	0.00364313	0.97297	0.996879	-0.0295349	0.783507	0.920811	-0.154509	0.15062	0.441367	-0.121575	0.25917	0.73627	-0.0526432	0.626177	0.948248	-0.0498814	0.644421	0.870179	0.00134855	0.990051	0.999918	-0.089734	0.405735	0.952834	-0.121385	0.259918	0.999924	-0.0582171	0.590043	0.853956	0.0985813	0.360832	0.867671	-0.22487	0.0351726	0.570258	-0.2975	0.00487873	0.0614494	-0.0562319	0.602804	0.822265	-0.235496	0.0263102	0.0525648
ENSG00000166452	AKIP1	-0.0783002	0.465781	0.839971	-0.121757	0.255683	0.988997	-0.261552	0.0207173	0.129365	-0.296412	0.00479504	0.0124086	0.0461364	0.667686	0.846447	0.049064	0.647958	0.999554	-0.0874896	0.414916	0.785867	0.0243873	0.82054	0.999977	0.133959	0.210733	0.984053	-0.0144468	0.893725	0.992202	0.046052	0.668259	0.999994	-0.00247015	0.981671	0.998945	0.0975925	0.362904	0.998651	0.200097	0.0600962	0.783719	0.0343674	0.749171	0.905607	0.0736979	0.494992	0.751967	0.0669555	0.535381	0.878676	0.193113	0.07144	0.834231	0.0284443	0.792497	0.933363	-0.0441801	0.682746	0.999918	-0.042178	0.696402	0.969062	0.119377	0.267943	0.999924	0.04017	0.710198	0.905074	-0.00800167	0.941018	0.991665	-0.0304372	0.77832	0.926627	0.0116739	0.914036	0.952586	0.0244188	0.821336	0.932086	-0.279311	0.00803161	0.0189055
ENSG00000173221	GLRX	0.00345954	0.974332	0.994399	0.107171	0.317483	0.988997	0.246484	0.0295979	0.152732	-0.00663606	0.950786	0.967054	-0.0208513	0.846215	0.936458	-0.0259851	0.808998	0.999554	-0.0434661	0.68588	0.907563	0.0271393	0.800686	0.999977	0.176508	0.0979944	0.984053	-0.126427	0.240494	0.83358	-0.0367105	0.732693	0.999994	-0.106086	0.322437	0.998785	-0.0877229	0.413669	0.998651	-0.0922202	0.390043	0.878049	-0.036477	0.73433	0.898812	0.0696346	0.519139	0.768053	0.053479	0.6207	0.907603	-0.00678299	0.949989	0.994461	0.0278395	0.796813	0.934239	-0.169002	0.115474	0.999918	-0.234783	0.0276764	0.952817	-0.101426	0.34707	0.999924	0.145844	0.175149	0.589956	-0.159528	0.137642	0.763123	0.035542	0.742344	0.912493	0.209551	0.0500583	0.171666	0.0465352	0.66681	0.856417	0.0449427	0.675796	0.753395
ENSG00000091127	PUS7	0.0852346	0.42709	0.821515	0.0921965	0.390166	0.988997	0.00874197	0.939449	0.970853	0.0831004	0.438798	0.542036	-0.177035	0.096981	0.334514	0.214604	0.0434309	0.821712	0.0246199	0.818858	0.951978	-0.0596764	0.578537	0.999977	0.0125568	0.907026	0.997029	0.0936765	0.385334	0.893609	-0.0432717	0.687212	0.999994	-0.0104988	0.922212	0.998785	-0.0151364	0.888039	0.998651	-0.02831	0.792278	0.961462	0.107041	0.318074	0.645934	0.0123766	0.908884	0.966105	0.125757	0.243017	0.721868	0.0086052	0.936578	0.992855	0.0434026	0.688037	0.890571	0.0873084	0.418595	0.999918	0.0543111	0.615267	0.963387	-0.0761174	0.480898	0.999924	0.061013	0.572281	0.847585	-0.184746	0.0848596	0.729922	-0.129363	0.22966	0.650022	-0.0483633	0.654541	0.782485	0.0714522	0.508264	0.766355	0.0904612	0.399186	0.50033
ENSG00000131910	NR0B2	0.171602	0.107844	0.656089	0.093587	0.383026	0.988997	-0.0243178	0.832627	0.914395	-0.296621	0.00476387	0.0123449	0.104568	0.329448	0.615372	0.00623273	0.953774	0.999554	-0.360996	0.000509977	0.0218395	-0.0390697	0.716223	0.999977	-0.11481	0.284012	0.984053	-0.0775574	0.472614	0.922207	-0.00183663	0.986371	0.999994	0.0190878	0.859081	0.998785	0.00864818	0.935891	0.998651	0.0297549	0.781933	0.961117	0.146403	0.17099	0.497292	-0.0172493	0.873266	0.950976	0.0976796	0.365263	0.799225	0.107548	0.318591	0.879632	0.138976	0.196583	0.565556	-0.00378257	0.972099	0.999918	0.0154781	0.886188	0.986872	-0.0142934	0.894847	0.999924	0.113889	0.290723	0.681703	-0.0931865	0.387835	0.875204	-0.193943	0.0702088	0.570258	-0.17336	0.106254	0.258987	0.147259	0.170957	0.474918	-0.305065	0.00364995	0.00954871
ENSG00000148426	PROSER2	0.157013	0.141712	0.68141	0.175498	0.0999621	0.988997	-0.00918141	0.936412	0.969399	0.341864	0.00104202	0.0033344	-0.0312287	0.771421	0.901451	-0.0283752	0.791811	0.999554	-0.169812	0.111625	0.476434	-0.145964	0.172291	0.999977	-0.170657	0.109828	0.984053	-0.108856	0.312704	0.865741	0.101875	0.342124	0.999994	0.146588	0.170445	0.998785	0.0699469	0.514822	0.998651	0.0802819	0.454533	0.895562	0.259566	0.0140345	0.204966	0.209905	0.0496626	0.271987	0.28209	0.0077514	0.47094	0.191645	0.0736625	0.834231	0.260862	0.0140972	0.295379	0.145131	0.177294	0.999918	0.0832192	0.440801	0.953977	0.160573	0.135048	0.999924	0.214991	0.0442683	0.433829	-0.249182	0.0192232	0.66906	-0.0229297	0.832066	0.944717	0.121519	0.25939	0.440309	0.281358	0.00791892	0.154638	0.352818	0.000695951	0.0022572
ENSG00000165949	IFI27	-0.0418705	0.696838	0.920885	0.0310837	0.772453	0.992998	0.0989385	0.388792	0.602951	0.125798	0.240126	0.33669	0.135573	0.205237	0.48786	-0.140694	0.188478	0.979544	0.0159238	0.882256	0.969981	-0.022247	0.83606	0.999977	0.0731342	0.495805	0.984053	-0.112914	0.294897	0.858292	0.23013	0.03004	0.999994	0.234081	0.0272532	0.998785	0.226107	0.0331217	0.998651	0.200225	0.0599295	0.783719	0.19349	0.0692504	0.348895	0.311297	0.00315522	0.144036	0.331731	0.00159219	0.438346	0.229299	0.0316362	0.834231	0.234543	0.0278402	0.339999	0.131669	0.22139	0.999918	0.0399866	0.711463	0.970791	0.21824	0.0410826	0.999924	0.221593	0.0379978	0.417783	-0.231414	0.0300561	0.678957	0.0302707	0.779502	0.927257	0.22238	0.0373033	0.145698	0.233303	0.0287011	0.234926	0.15183	0.155502	0.233381
ENSG00000137343	ATAT1	-0.144409	0.176957	0.701557	-0.0030019	0.977726	0.998544	-0.266013	0.0185718	0.123452	-0.448893	1.02339149194997e-05	5.93187161212812e-05	-0.254235	0.0162083	0.130861	-0.0404232	0.706832	0.999554	0.0755879	0.481419	0.820613	-0.0444638	0.67906	0.999977	0.0457395	0.670379	0.988727	0.0995394	0.356161	0.882054	-0.0146675	0.891486	0.999994	-0.0603425	0.574297	0.998785	-0.0612851	0.568321	0.998651	0.0212631	0.843216	0.972593	-0.00341639	0.974652	0.991402	-0.177972	0.0971304	0.363729	-0.143357	0.182704	0.678086	-0.0547952	0.612115	0.946871	-0.119897	0.265851	0.629344	0.0862923	0.424052	0.999918	0.185985	0.0827557	0.952817	0.0705156	0.513853	0.999924	-0.0340667	0.752689	0.921491	0.110025	0.307507	0.848215	-0.107903	0.316983	0.698747	-0.226183	0.034091	0.13867	-0.059719	0.580471	0.809414	-0.456841	6.79239824430411e-06	3.86351147150921e-05
ENSG00000106571	GLI3	-0.0351073	0.743955	0.932734	0.0571815	0.594546	0.989132	0.234892	0.0384449	0.174009	0.150645	0.158792	0.241437	-0.154696	0.147758	0.41393	-0.0396665	0.712077	0.999554	-0.0528378	0.622883	0.883928	-0.073534	0.493445	0.999977	0.146885	0.169572	0.984053	0.0347456	0.747923	0.969188	-0.0491827	0.647163	0.999994	-0.0602465	0.574907	0.998785	-0.0674552	0.529944	0.998651	-0.0964331	0.368661	0.87376	-0.1253	0.242008	0.576705	0.120379	0.263919	0.574984	0.118136	0.272985	0.74468	-0.0388743	0.71915	0.963949	0.00939398	0.930779	0.980056	-0.0311254	0.773441	0.999918	-0.132572	0.218211	0.952817	-0.0762807	0.479955	0.999924	-0.0396919	0.713497	0.906316	-0.244433	0.0217256	0.670656	-0.0506168	0.639542	0.868275	0.00386183	0.971514	0.985487	-0.0596255	0.581065	0.809761	0.164045	0.124502	0.195029
ENSG00000119401	TRIM32	-0.030425	0.777148	0.941559	-0.0190423	0.859414	0.994968	0.0675967	0.55651	0.734366	0.386514	0.000183055	0.000730747	0.30852	0.00326582	0.0587284	-0.0822521	0.443501	0.999554	-0.140968	0.187609	0.586365	0.207206	0.0513736	0.999977	-0.197988	0.0629041	0.984053	0.154413	0.150878	0.777406	0.0328592	0.759838	0.999994	0.0428616	0.690024	0.998785	0.079489	0.459015	0.998651	0.0157234	0.883727	0.978673	-0.152353	0.154066	0.475312	0.204397	0.0561057	0.288473	0.0907952	0.400182	0.816823	0.0193682	0.857852	0.981915	-0.0579518	0.591741	0.844954	0.0796911	0.460481	0.999918	0.0571079	0.597158	0.963255	0.105093	0.329827	0.999924	-0.115854	0.282422	0.674647	-0.078472	0.467392	0.899614	-0.0611646	0.571325	0.839764	0.0955205	0.376008	0.556614	-0.129965	0.227479	0.541313	0.382837	0.000213287	0.00080334
ENSG00000186162	CIDECP	0.0404136	0.706898	0.922343	0.0728521	0.497473	0.989132	0.214255	0.0596148	0.216719	0.439941	1.6043640746588e-05	8.7704674034028e-05	0.0822167	0.443698	0.70865	-0.0403796	0.707133	0.999554	0.143491	0.179755	0.575797	0.00995708	0.926214	0.999977	0.0218354	0.839051	0.995635	-0.143122	0.183432	0.80239	-0.0307568	0.774782	0.999994	0.0437001	0.684278	0.998785	0.0665186	0.535685	0.998651	0.051567	0.631281	0.934398	0.14061	0.188744	0.517232	0.152595	0.155804	0.447972	0.0262488	0.808194	0.958924	-0.0194619	0.857172	0.981915	0.107904	0.31698	0.672306	-0.0954575	0.376324	0.999918	-0.208469	0.0512813	0.952817	0.00259052	0.980889	0.999924	0.117109	0.277206	0.670158	0.00055175	0.995929	0.999091	0.167818	0.118084	0.585644	0.272997	0.0100705	0.079638	0.131385	0.2224	0.535446	0.480632	1.86964586523786e-06	1.23884878573691e-05
ENSG00000162419	GMEB1	-0.0169789	0.874516	0.968128	-0.165605	0.12091	0.988997	-0.0882139	0.442484	0.645107	0.251047	0.017643	0.0381026	-0.141535	0.185825	0.463831	-0.0396321	0.712315	0.999554	-0.0768984	0.473828	0.818581	0.0676936	0.528488	0.999977	-0.10529	0.326103	0.984053	0.0739728	0.493379	0.928473	-0.116006	0.278992	0.999994	-0.0309927	0.773102	0.998785	-0.0407732	0.70441	0.998651	-0.122354	0.253345	0.836348	-0.0567126	0.597577	0.834274	-0.0343764	0.750513	0.895465	0.00417683	0.969192	0.993253	-0.121799	0.258284	0.862236	-0.117698	0.274779	0.637566	0.0786345	0.466467	0.999918	0.0872504	0.418905	0.953977	-0.153251	0.154012	0.999924	-0.222557	0.0371484	0.414079	-0.068198	0.527817	0.912275	-0.0255125	0.813475	0.938949	-0.0526626	0.62605	0.762228	-0.153082	0.154472	0.453308	0.246335	0.0199628	0.0414921
ENSG00000079616	KIF22	-0.0247424	0.817972	0.953307	0.0899523	0.401855	0.988997	-0.146024	0.202069	0.41716	-0.309294	0.00318488	0.00874205	-0.0767649	0.474599	0.730679	0.0261312	0.807945	0.999554	-0.090288	0.400093	0.776422	-0.201624	0.0581279	0.999977	0.217155	0.04094	0.984053	0.104904	0.330701	0.873501	0.0605738	0.572827	0.999994	0.168039	0.115469	0.998785	0.207852	0.0506356	0.998651	0.0994958	0.353575	0.868788	0.301123	0.00413725	0.14226	0.174341	0.10426	0.37481	0.225578	0.0345864	0.519509	0.265308	0.0124837	0.834231	0.265822	0.012308	0.290438	0.0718457	0.505925	0.999918	0.0364116	0.736269	0.974108	0.0586506	0.587273	0.999924	0.215801	0.0434552	0.432269	-0.104285	0.33358	0.857105	0.0248374	0.818325	0.940511	-0.0343104	0.750977	0.848254	0.284545	0.00721222	0.150057	-0.275768	0.00890335	0.0206814
ENSG00000080854	IGSF9B	-0.146418	0.170947	0.696003	-0.136881	0.20086	0.988997	-0.35849	0.00126939	0.0361988	-0.16615	0.119675	0.191168	-0.235178	0.0265196	0.169069	0.222341	0.0362427	0.821712	0.145436	0.173866	0.567623	0.0132619	0.90183	0.999977	-0.0480172	0.654985	0.988727	0.0808048	0.454217	0.915686	-0.0723608	0.500385	0.999994	0.0195106	0.855993	0.998785	0.0352099	0.743233	0.998651	0.142062	0.184175	0.815432	0.0761464	0.478176	0.763013	-0.0889384	0.409927	0.694087	-0.079722	0.460307	0.849069	0.124814	0.246598	0.859	0.0643124	0.551647	0.822983	0.041605	0.70033	0.999918	0.0302269	0.779813	0.979309	0.0600344	0.57847	0.999924	0.0250807	0.816577	0.944869	0.151568	0.158641	0.776261	-0.193448	0.0709411	0.570258	-0.297854	0.00482579	0.061335	0.0617278	0.56778	0.803488	-0.194566	0.0676872	0.117194
ENSG00000142794	NBPF3	-0.186428	0.0802447	0.639873	-0.0460409	0.668334	0.990089	-0.13128	0.251928	0.471744	-0.332278	0.00146618	0.00446899	-0.101877	0.342117	0.627586	0.145815	0.172735	0.972764	0.134837	0.207732	0.607973	-0.136029	0.203703	0.999977	0.0324228	0.762933	0.991579	0.119113	0.269012	0.847913	-0.227024	0.0323967	0.999994	-0.171887	0.107253	0.998785	-0.14721	0.168619	0.998651	-0.173723	0.103495	0.786587	-0.201785	0.0579226	0.328102	-0.29608	0.00509681	0.15549	-0.26731	0.0118114	0.478955	-0.191741	0.0735157	0.834231	-0.189228	0.0774415	0.431123	-0.142369	0.18577	0.999918	-0.040486	0.708021	0.970442	-0.217802	0.0415003	0.999924	-0.168175	0.117292	0.529045	0.196327	0.0667635	0.709077	-0.0286719	0.790875	0.930831	-0.198685	0.0634927	0.194899	-0.21425	0.0450223	0.275014	-0.349475	0.000788395	0.00251585
ENSG00000183486	MX2	0.0257953	0.810368	0.950561	0.0133744	0.901002	0.995122	0.21525	0.0584122	0.214079	0.633825	2.61142218960231e-11	1.21823430665618e-09	0.00110264	0.991818	0.996271	-0.0323149	0.763699	0.999554	0.00788121	0.941566	0.985419	-0.0146018	0.891969	0.999977	-0.0961465	0.370092	0.984053	-0.04879	0.65169	0.954548	0.102281	0.340194	0.999994	0.113938	0.287711	0.998785	0.086025	0.4228	0.998651	0.0788492	0.462649	0.897014	0.0898585	0.402348	0.709967	0.278124	0.00869784	0.165837	0.240242	0.0241601	0.50887	0.108142	0.315907	0.879632	0.170613	0.111995	0.472461	0.0259255	0.810512	0.999918	-0.100751	0.350305	0.952817	0.077677	0.471929	0.999924	0.16111	0.133731	0.544939	-0.221607	0.0379861	0.680123	0.0363421	0.736754	0.910646	0.223741	0.0361253	0.143248	0.155293	0.148534	0.445303	0.671309	6.0462745921086e-13	4.67653491313798e-11
ENSG00000214293	APTR	0.112996	0.291738	0.761402	0.0356623	0.74005	0.992086	0.00253737	0.98241	0.991461	-0.197612	0.0634165	0.112792	0.321039	0.00215861	0.0475764	0.0212654	0.843199	0.999554	0.0803313	0.454254	0.806435	0.291055	0.00565445	0.999977	0.130369	0.223333	0.984053	-0.177451	0.0981292	0.746244	-0.101768	0.342636	0.999994	-0.171483	0.108093	0.998785	-0.098193	0.359945	0.998651	-0.0632658	0.55586	0.919554	-0.150332	0.159669	0.483282	-0.0693574	0.520807	0.769159	-0.175843	0.101263	0.597742	-0.139586	0.194606	0.844204	-0.163927	0.126979	0.491521	-0.162556	0.13023	0.999918	-0.110666	0.304678	0.952817	-0.0208282	0.847262	0.999924	-0.0540442	0.617007	0.866376	0.0835233	0.439127	0.890505	0.132459	0.218608	0.64267	0.106272	0.324398	0.508049	-0.158052	0.141367	0.43704	-0.192351	0.070936	0.121924
ENSG00000135604	STX11	0.013892	0.897191	0.973842	0.0662006	0.537642	0.989132	0.114309	0.318997	0.540696	0.480634	1.86950100422578e-06	1.35165527580192e-05	0.0439209	0.682768	0.85422	-0.0654369	0.542354	0.999554	0.00246162	0.981734	0.995651	-0.034632	0.747305	0.999977	-0.0467307	0.663662	0.988727	-0.186201	0.0823919	0.739467	0.0888192	0.407834	0.999994	0.0710237	0.508356	0.998785	0.00430767	0.968042	0.998651	0.0458913	0.669348	0.941779	0.105021	0.327346	0.653374	0.180874	0.0917139	0.355764	0.135146	0.209325	0.700564	0.0874233	0.417981	0.899333	0.182789	0.0882704	0.443895	-0.0348542	0.747162	0.999918	-0.159537	0.137619	0.952817	0.106564	0.323065	0.999924	0.1899	0.0763761	0.482034	-0.148081	0.168555	0.781432	0.00965403	0.928867	0.976604	0.157277	0.143353	0.307851	0.185758	0.0831371	0.349374	0.491123	1.02572046811744e-06	7.28608260338452e-06
ENSG00000171103	TRMT61B	0.206463	0.0522338	0.591501	0.0175609	0.870251	0.995122	0.360261	0.00119574	0.035617	0.138725	0.1948	0.284409	0.252433	0.0170065	0.133978	0.00972845	0.927904	0.999554	0.0511345	0.63415	0.888361	0.149488	0.162054	0.999977	-0.114207	0.286564	0.984053	-0.027771	0.797302	0.976601	-0.0831477	0.438536	0.999994	-0.108876	0.309804	0.998785	-0.0490846	0.64782	0.998651	-0.114892	0.283666	0.842672	-0.143028	0.18118	0.509135	-0.0501916	0.642362	0.842175	-0.01551	0.885954	0.974908	-0.111135	0.302623	0.876932	-0.155672	0.147535	0.513658	-0.00400519	0.970457	0.999918	0.154021	0.151928	0.952817	-0.033191	0.758849	0.999924	-0.139292	0.195556	0.609002	-0.0619129	0.566618	0.919914	0.0995851	0.355939	0.721891	0.16161	0.132513	0.294276	-0.168013	0.11765	0.403442	0.178265	0.0946454	0.15552
ENSG00000272462	U91328.19	-0.0904588	0.399199	0.80839	-0.0416165	0.698588	0.991064	0.080171	0.485338	0.6805	-0.50011	6.03476547622606e-07	5.0526893560708e-06	-0.097041	0.365636	0.648157	0.0276562	0.796971	0.999554	-0.0605791	0.572794	0.86489	0.0345897	0.747603	0.999977	0.243338	0.0215702	0.984053	-0.0697274	0.518581	0.934245	0.00967455	0.928302	0.999994	-0.0544194	0.612499	0.998785	-0.0445294	0.678613	0.998651	-0.0822622	0.443445	0.893965	-0.1182	0.269936	0.602466	-0.160807	0.134473	0.418963	-0.13049	0.225593	0.711392	-0.0392365	0.716644	0.963635	-0.0937956	0.384728	0.72239	-0.0195328	0.856657	0.999918	0.0142171	0.895405	0.987284	0.0353045	0.744007	0.999924	-0.0657705	0.542644	0.833967	0.0896022	0.406428	0.881865	0.00236167	0.982577	0.993677	-0.132241	0.219372	0.397652	-0.101185	0.348227	0.649438	-0.534108	7.03025264670032e-08	7.2209820887418e-07
ENSG00000130303	BST2	0.0934105	0.383928	0.802974	0.0489963	0.648412	0.989132	-0.096489	0.4007	0.613455	-0.0693611	0.518357	0.617129	0.0992248	0.354895	0.639025	-0.00278983	0.979299	0.999554	-0.272074	0.00989995	0.137963	0.158109	0.138917	0.999977	0.00551784	0.959071	0.997945	-0.204933	0.0554493	0.712824	0.136723	0.201385	0.999994	0.0692427	0.519073	0.998785	0.015704	0.883869	0.998651	0.055912	0.602769	0.929549	0.0746854	0.486684	0.767651	0.107722	0.317802	0.623701	0.263846	0.0129955	0.478955	0.0865625	0.422597	0.900829	0.0679328	0.529426	0.80898	0.10764	0.318174	0.999918	0.0862724	0.424159	0.953977	0.0300443	0.78111	0.999924	0.0404495	0.708272	0.904595	-0.275182	0.00946381	0.623753	-0.150901	0.160503	0.608174	0.0024937	0.981604	0.990706	0.0784813	0.467339	0.738948	-0.0544659	0.612195	0.700045
ENSG00000177051	FBXO46	-0.192554	0.0706329	0.625357	-0.128663	0.229499	0.988997	-0.172549	0.130874	0.32755	-0.202435	0.0571029	0.103105	0.0156258	0.884444	0.950847	-0.029831	0.781389	0.999554	-0.0519405	0.628808	0.886592	0.0535584	0.618143	0.999977	0.0647	0.54692	0.984661	-0.0006134	0.995474	0.999228	-0.00543417	0.959691	0.999994	-0.0493093	0.646316	0.998785	0.0555531	0.605102	0.998651	0.046008	0.668557	0.941745	0.0147805	0.890655	0.962198	0.0344695	0.74986	0.895151	-0.00876089	0.935433	0.986707	0.0520354	0.630173	0.949027	0.0192461	0.858739	0.957289	-0.00723819	0.946637	0.999918	-0.0741492	0.492346	0.956552	-0.0304482	0.778242	0.999924	-0.0139437	0.897406	0.971741	0.00781284	0.942408	0.991665	-0.0494258	0.647451	0.872064	0.0271566	0.801694	0.881423	-0.00736867	0.945677	0.981432	-0.222015	0.0365236	0.0695443
ENSG00000197405	C5AR1	0.173432	0.104085	0.651365	0.0483539	0.652722	0.989132	-0.285892	0.0111691	0.0973543	0.117418	0.273141	0.372874	0.132947	0.214233	0.499248	-0.0653047	0.543172	0.999554	0.105134	0.326825	0.724938	0.172912	0.105143	0.999977	0.00713257	0.947109	0.997945	-0.0977431	0.36495	0.884605	0.148742	0.164183	0.999994	0.19436	0.0679839	0.998785	0.147031	0.169142	0.998651	0.164568	0.123289	0.793179	0.0564887	0.599027	0.834987	0.247287	0.0201904	0.199121	0.121455	0.259642	0.73627	0.157898	0.141759	0.834231	0.0782239	0.468805	0.773674	0.0937206	0.38511	0.999918	0.00601792	0.955624	0.996689	0.232073	0.0295772	0.999924	0.0969592	0.368827	0.732773	-0.0246687	0.819538	0.974694	0.0624009	0.563557	0.83616	0.16384	0.127182	0.287032	0.0949815	0.37872	0.673186	0.119632	0.264136	0.358579
ENSG00000163312	HELQ	0.0561469	0.601244	0.889455	-0.0643287	0.549228	0.989132	0.162339	0.1556	0.360866	-4.63331e-05	0.999656	0.999656	0.32194	0.00209381	0.0468926	0.00577537	0.957162	0.999554	0.0761849	0.477953	0.819504	0.184227	0.083943	0.999977	-0.0538358	0.616322	0.988727	0.0473768	0.66115	0.956276	-0.106388	0.321054	0.999994	-0.149078	0.163219	0.998785	-0.0472249	0.660324	0.998651	-0.0424408	0.692914	0.947419	-0.184956	0.0827039	0.373505	-0.0806369	0.455159	0.725902	-0.179108	0.0949812	0.594818	-0.118104	0.273115	0.866392	-0.163996	0.126816	0.491316	-0.120682	0.262709	0.999918	-0.0250536	0.816771	0.982538	-0.0336655	0.75551	0.999924	-0.230932	0.03041	0.400703	0.132139	0.219733	0.809375	-0.014185	0.89564	0.964928	0.0345024	0.749629	0.847329	-0.226531	0.033809	0.24829	-0.00947042	0.929811	0.951207
ENSG00000111877	MCM9	0.0106787	0.920883	0.98211	-0.0803489	0.454155	0.98901	-0.0126256	0.912639	0.958234	0.303448	0.00384327	0.0102701	0.0757332	0.480574	0.734335	0.00102491	0.992394	0.999901	-0.0521233	0.627599	0.885937	-0.0511471	0.634067	0.999977	-0.25651	0.0152476	0.984053	0.252319	0.0177101	0.621965	-0.188937	0.0761895	0.999994	-0.0906317	0.398294	0.998785	-0.0063946	0.952574	0.998651	-0.102355	0.339843	0.862529	-0.0543634	0.612865	0.842206	-0.0545947	0.61342	0.827009	0.00506467	0.962647	0.992732	-0.112398	0.297126	0.876024	-0.0975439	0.365933	0.708782	0.0119049	0.912342	0.999918	0.0925862	0.390913	0.952817	-0.125023	0.245802	0.999924	-0.233814	0.0283441	0.398603	-0.062803	0.561042	0.918995	0.0945331	0.380984	0.736212	0.0465273	0.666863	0.791024	-0.158441	0.140378	0.435097	0.308071	0.00331366	0.00877038
ENSG00000166704	ZNF606	0.0239268	0.823873	0.954765	-0.068199	0.525407	0.989132	0.192865	0.0906924	0.269389	0.183768	0.0847321	0.143445	0.110343	0.30329	0.592489	-0.0288869	0.788144	0.999554	0.156192	0.143833	0.526401	0.100733	0.347593	0.999977	-0.140648	0.188626	0.984053	0.132708	0.217735	0.822434	-0.147792	0.166924	0.999994	-0.163005	0.126941	0.998785	-0.0814812	0.4478	0.998651	-0.149605	0.161721	0.80415	-0.268616	0.0109198	0.194383	-0.040925	0.705	0.875533	-0.137527	0.201338	0.692403	-0.200334	0.0612835	0.834231	-0.246686	0.020506	0.321426	-0.00705565	0.947981	0.999918	0.0729021	0.499674	0.956807	-0.114487	0.288181	0.999924	-0.316787	0.00263767	0.303135	0.0301536	0.780334	0.966933	0.0796825	0.46053	0.781282	0.0737676	0.494583	0.660311	-0.333151	0.00151565	0.0914048	0.159019	0.136627	0.210211
ENSG00000222041	LINC00152	0.192299	0.0710132	0.625795	0.107173	0.317478	0.988997	0.161573	0.157585	0.363249	0.586886	1.50071510773842e-09	3.19589340139258e-08	0.101723	0.34285	0.628402	-0.0557855	0.603591	0.999554	0.0819252	0.445321	0.800808	-0.0716888	0.504382	0.999977	-0.133258	0.213152	0.984053	-0.162138	0.131236	0.767265	0.13334	0.21287	0.999994	0.130879	0.22151	0.998785	0.112155	0.295367	0.998651	0.159332	0.135848	0.797371	0.201964	0.0576969	0.327807	0.287415	0.00662386	0.159787	0.256771	0.0157385	0.478955	0.172602	0.107814	0.834231	0.260413	0.0142697	0.295379	0.0497028	0.645609	0.999918	-0.0220548	0.838386	0.983911	0.208121	0.0516792	0.999924	0.222109	0.0375407	0.415685	-0.220937	0.0385861	0.680123	0.0930973	0.388292	0.740539	0.325003	0.00200471	0.0468125	0.25331	0.0172534	0.197347	0.617862	1.11681330849933e-10	3.0098986653675e-09
ENSG00000146410	MTFR2	0.128794	0.229022	0.726599	0.0313291	0.770706	0.992468	-0.0292593	0.799269	0.894045	-0.0363663	0.735106	0.804514	0.0810751	0.450073	0.712704	-0.0178296	0.868283	0.999554	0.240453	0.0232212	0.228448	0.0315149	0.769384	0.999977	-0.0406362	0.705358	0.989404	-0.247299	0.0201842	0.624956	0.0555122	0.605368	0.999994	0.0686062	0.522931	0.998785	0.0420016	0.695935	0.998651	0.20211	0.0575124	0.783719	0.190761	0.0733445	0.358286	-0.0189701	0.860744	0.948099	0.0179791	0.867951	0.9718	0.187194	0.0807414	0.834231	0.169249	0.114935	0.477704	-0.0146737	0.892066	0.999918	-0.105797	0.326579	0.952817	0.168509	0.116556	0.999924	0.264755	0.0126753	0.346319	0.0659763	0.541379	0.915854	-0.0502465	0.641997	0.86938	-0.0737222	0.494849	0.660539	0.256295	0.0159401	0.190712	-0.0443007	0.680173	0.757006
ENSG00000179314	WSCD1	0.186182	0.0806513	0.641044	0.0680345	0.526409	0.989132	0.233892	0.0393018	0.17589	0.239711	0.0236633	0.0490036	-0.0492574	0.646663	0.836565	0.144827	0.175696	0.973385	0.0428587	0.690044	0.908689	-0.0480347	0.654867	0.999977	0.0556024	0.604781	0.988727	-0.0649004	0.548008	0.939549	0.0723042	0.500721	0.999994	0.022446	0.834614	0.998785	0.118614	0.268254	0.998651	0.0912826	0.394901	0.878187	0.134802	0.20785	0.539959	0.0512766	0.635178	0.837744	0.0743496	0.491174	0.86136	0.0570805	0.597335	0.944912	0.0387345	0.720118	0.902513	0.11451	0.288083	0.999918	0.1329	0.217066	0.952817	-0.0149257	0.890224	0.999924	-0.0260821	0.809389	0.943373	-0.0417709	0.699192	0.948604	-0.131039	0.22363	0.646295	-0.0365824	0.735077	0.83789	0.0428431	0.691855	0.86911	0.256021	0.0154496	0.0332277
ENSG00000213930	GALT	0.0180358	0.866774	0.966231	0.0264639	0.805547	0.993725	-0.220981	0.051865	0.201327	-0.424295	3.41661400822257e-05	0.000169819	-0.114691	0.284513	0.573937	-0.110152	0.304132	0.999554	-0.060005	0.576444	0.866941	0.0032266	0.97606	0.999977	0.129395	0.226837	0.984053	0.0506253	0.639486	0.952214	0.15427	0.14889	0.999994	0.095664	0.37251	0.998785	0.0791983	0.460665	0.998651	0.0489641	0.648628	0.937896	0.0253197	0.8138	0.932318	0.0198385	0.854438	0.945306	0.0958298	0.374457	0.803919	0.122554	0.255324	0.860567	0.027206	0.801341	0.935624	0.156327	0.145817	0.999918	0.212588	0.0467528	0.952817	0.104444	0.332839	0.999924	0.00335733	0.975234	0.993756	-0.0129066	0.905	0.986574	-0.0114654	0.915566	0.972151	-0.0962772	0.372221	0.55334	0.030661	0.776732	0.910513	-0.425149	3.28170732846189e-05	0.000154793
ENSG00000237781	RP11-54A4.2	0.0542745	0.613447	0.891631	0.170738	0.109657	0.988997	0.154777	0.176038	0.385826	-0.308064	0.00331434	0.00904489	-0.00849256	0.937043	0.972836	-0.0287377	0.789212	0.999554	-0.199496	0.0608863	0.361118	-0.0409867	0.702935	0.999977	0.143902	0.178498	0.984053	0.0271366	0.801837	0.977159	-0.0886487	0.408738	0.999994	0.0439527	0.682551	0.998785	-0.0554143	0.606005	0.998651	-0.0929192	0.386445	0.877771	-0.0318971	0.766666	0.913651	-0.103773	0.335968	0.638779	-0.0257714	0.811617	0.959445	0.0510147	0.636909	0.95064	0.0166049	0.877964	0.965574	0.0164508	0.879088	0.999918	0.00730609	0.946137	0.995818	-0.149221	0.165265	0.999924	-0.0223665	0.836133	0.95165	0.0204352	0.85011	0.978511	-0.137393	0.201782	0.633606	-0.219408	0.0399856	0.151372	-0.0071523	0.94727	0.982105	-0.276845	0.00862997	0.0201205
ENSG00000160051	IQCC	0.199542	0.0608251	0.605396	0.133095	0.213717	0.988997	0.138709	0.225845	0.444137	-0.0599397	0.576859	0.669725	0.683093	1.64979141459298e-13	3.43255601720216e-09	-0.107802	0.314628	0.999554	0.0450558	0.675026	0.903525	0.266105	0.0117167	0.999977	-0.183739	0.0847815	0.984053	-0.156062	0.146511	0.774934	-0.0663227	0.53689	0.999994	-0.0539542	0.615546	0.998785	0.0270323	0.801456	0.998651	-0.0412428	0.701166	0.949666	-0.104959	0.327633	0.65357	-0.0375271	0.728498	0.886056	-0.102401	0.342431	0.786902	-0.118528	0.271388	0.866392	-0.120692	0.26267	0.62695	-0.164242	0.126239	0.999918	-0.0673274	0.533111	0.959664	0.0211491	0.844938	0.999924	0.00356819	0.973679	0.99345	0.0709346	0.511348	0.910236	0.200211	0.0614458	0.570258	0.23534	0.0272991	0.123616	-0.097339	0.366946	0.663854	-0.051474	0.631897	0.716889
ENSG00000196517	SLC6A9	-0.0628168	0.558673	0.87581	-0.0165848	0.877405	0.995122	-0.23661	0.0370096	0.171344	-0.668664	8.02913291408913e-13	8.15348959080682e-11	0.0198955	0.853183	0.93828	-0.0756244	0.481207	0.999554	0.0831318	0.438624	0.79731	0.0367327	0.732538	0.999977	0.113832	0.288163	0.984053	0.117454	0.275785	0.852157	0.0555952	0.604828	0.999994	0.103106	0.336291	0.998785	0.144619	0.176323	0.998651	0.136893	0.200819	0.817268	0.0480176	0.654983	0.864447	-0.130552	0.225368	0.532418	-0.0717042	0.506766	0.8677	0.106488	0.32341	0.881154	-0.0128595	0.905345	0.973066	0.114007	0.290218	0.999918	0.169066	0.115335	0.952817	0.0447332	0.67899	0.999924	0.00598127	0.955893	0.989355	0.221575	0.0380143	0.680123	-0.116914	0.278014	0.678701	-0.255902	0.0161075	0.0972603	0.0110954	0.918281	0.972153	-0.652879	4.11293221702635e-12	2.19983721612983e-10
ENSG00000167103	PIP5KL1	0.0942239	0.379783	0.802974	-0.0574891	0.592562	0.989132	0.0490435	0.669813	0.813833	0.0680286	0.526445	0.624755	0.163914	0.124809	0.381473	-0.176254	0.098487	0.906107	0.0284629	0.791182	0.945324	0.168089	0.115358	0.999977	-0.126551	0.237301	0.984053	-0.222886	0.0368614	0.683349	0.0696447	0.516644	0.999994	0.105672	0.32434	0.998785	0.0454326	0.672463	0.998651	0.0101588	0.924724	0.988211	-0.0188907	0.860521	0.95097	-0.00670509	0.950562	0.982679	-0.0358862	0.739938	0.941426	0.0192809	0.858486	0.981919	0.0626669	0.561893	0.828249	0.0160122	0.882288	0.999918	-0.0841916	0.435461	0.953977	0.0439286	0.684455	0.999924	0.0985948	0.360766	0.727335	0.111386	0.301522	0.844492	0.0966948	0.37014	0.730711	-0.0424305	0.694674	0.810155	0.0570674	0.597419	0.818361	0.0639769	0.551419	0.646138
ENSG00000169330	KIAA1024	-0.0650897	0.544503	0.870234	-0.135629	0.205047	0.988997	-0.229026	0.0437014	0.185553	-0.329189	0.001633	0.00491408	0.197324	0.0638103	0.270726	-0.241755	0.0224635	0.821712	-0.105786	0.323816	0.723353	0.171437	0.108188	0.999977	0.0202088	0.850898	0.995668	-0.0628186	0.560944	0.941423	0.153151	0.151896	0.999994	-0.048596	0.651096	0.998785	-0.0503328	0.639482	0.998651	0.042471	0.692706	0.947402	-0.156762	0.142357	0.460173	-0.161769	0.132127	0.415388	-0.153475	0.153404	0.65462	-0.0103884	0.923472	0.990943	-0.199504	0.0623866	0.410375	0.128401	0.233173	0.999918	0.120716	0.262575	0.952817	0.0604151	0.576058	0.999924	-0.165426	0.123493	0.534956	0.184919	0.0845637	0.729922	0.0576176	0.593884	0.8497	-0.136494	0.204775	0.381057	-0.177206	0.0986023	0.372462	-0.36339	0.000464883	0.00158144
ENSG00000166387	PPFIBP2	-0.0480731	0.654609	0.904882	-0.0376066	0.726423	0.992086	-0.278856	0.0134254	0.105572	-0.102212	0.340522	0.444668	-0.065517	0.541859	0.774839	0.0672534	0.531178	0.999554	-0.0368371	0.731806	0.924522	-0.0843797	0.431758	0.999977	0.0508015	0.636362	0.988727	0.171471	0.110178	0.755915	0.0700721	0.514068	0.999994	0.246973	0.0196341	0.998785	0.215194	0.0428438	0.998651	0.0841231	0.433165	0.890192	0.16073	0.132404	0.4467	0.138699	0.197486	0.498699	0.142491	0.185391	0.679588	0.201209	0.0601361	0.834231	0.135352	0.208624	0.576063	0.153956	0.152105	0.999918	0.136171	0.20586	0.952817	0.0941657	0.382847	0.999924	0.132523	0.218384	0.630927	0.033439	0.757103	0.963952	-0.113014	0.29447	0.688537	-0.275022	0.00950707	0.078076	0.148367	0.167725	0.470189	-0.0916081	0.393211	0.494568
ENSG00000104267	CA2	0.139291	0.192966	0.70801	0.148811	0.163983	0.988997	-0.0106788	0.926068	0.965552	-0.221599	0.0368855	0.0709935	0.0442944	0.680217	0.853254	0.0136176	0.899211	0.999554	-0.387056	0.000178952	0.0110156	0.0257093	0.810988	0.999977	-0.0181164	0.866184	0.996411	-0.121597	0.259081	0.842692	-0.0376248	0.726295	0.999994	0.00806931	0.940174	0.998785	-0.0892839	0.405376	0.998651	-0.0741221	0.489985	0.90284	0.0372333	0.729033	0.896703	-0.114041	0.290074	0.59969	-0.0488114	0.651547	0.916776	0.0298278	0.782648	0.972813	0.000744991	0.994504	0.999014	-0.078285	0.468457	0.999918	-0.0146565	0.892192	0.986872	-0.104148	0.334215	0.999924	0.0406912	0.706608	0.904222	0.0312824	0.772329	0.966074	-0.0440915	0.683348	0.887333	-0.120309	0.264197	0.445381	0.034839	0.747268	0.896553	-0.214546	0.0434882	0.0806647
ENSG00000139410	SDSL	0.00768569	0.943014	0.987111	0.0817686	0.446194	0.98901	-0.230217	0.0425886	0.182889	-0.003349	0.975152	0.983423	0.08385	0.434665	0.701493	-0.0128338	0.904985	0.999554	-0.139	0.193907	0.593125	0.0314328	0.769968	0.999977	0.0875061	0.414828	0.984053	0.0728743	0.499838	0.930497	0.0723608	0.500385	0.999994	0.0575327	0.592281	0.998785	0.0997572	0.352306	0.998651	0.0671877	0.531581	0.914379	0.0620882	0.563253	0.814902	0.239133	0.0248416	0.213136	0.227447	0.0330769	0.519509	0.105062	0.329968	0.882818	0.0291092	0.78776	0.931938	0.0118273	0.912911	0.999918	0.0354679	0.742863	0.974343	0.0290987	0.787834	0.999924	0.0504742	0.640487	0.876001	-0.21715	0.0421291	0.680123	-0.0478406	0.65804	0.877837	0.178866	0.0954364	0.243399	0.0397259	0.713262	0.880615	0.0425591	0.692101	0.767174
ENSG00000171827	ZNF570	0.00300268	0.97772	0.995645	-0.0337999	0.75318	0.992086	0.187287	0.100604	0.284747	-0.141245	0.186735	0.27506	0.112099	0.29561	0.584589	-0.100879	0.34689	0.999554	0.148659	0.16442	0.554246	0.188381	0.0770734	0.999977	0.165213	0.121807	0.984053	0.0251442	0.816121	0.98016	-0.0641972	0.550046	0.999994	-0.0435159	0.685539	0.998785	0.00882031	0.934618	0.998651	-0.0488515	0.649382	0.938007	-0.208358	0.0500638	0.312039	-0.13609	0.20613	0.508506	-0.191672	0.0736209	0.568493	-0.155915	0.146894	0.834231	-0.227043	0.0333978	0.351336	-0.0830439	0.441767	0.999918	-0.00164809	0.987841	0.998603	-0.061659	0.568212	0.999924	-0.212334	0.0470222	0.44209	0.205701	0.0545214	0.700945	0.182446	0.0888806	0.579471	0.0855358	0.42814	0.603638	-0.252991	0.0173994	0.197855	-0.129667	0.225855	0.316099
ENSG00000164885	CDK5	0.0338091	0.753115	0.93537	-0.0271171	0.800847	0.993645	-0.0291556	0.799965	0.894258	0.066168	0.537843	0.635166	0.17801	0.0951254	0.331521	-0.0237208	0.825365	0.999554	0.0158052	0.883126	0.970087	0.233544	0.0276186	0.999977	0.0589231	0.58335	0.987756	-0.178366	0.0963809	0.746244	0.206824	0.0518144	0.999994	0.103684	0.333575	0.998785	0.0856072	0.425064	0.998651	0.128269	0.230943	0.825894	0.04531	0.673297	0.873573	0.215903	0.0433539	0.257483	0.108684	0.313474	0.769626	0.15334	0.15377	0.834231	0.0727535	0.500551	0.791947	0.0426427	0.693224	0.999918	-0.0736081	0.495519	0.956807	0.134473	0.211622	0.999924	0.118807	0.270251	0.666545	-0.040714	0.706451	0.95005	0.0415559	0.700666	0.894909	0.15021	0.162448	0.331675	0.0871436	0.419477	0.706715	0.100909	0.346745	0.44732
ENSG00000168301	KCTD6	0.163047	0.126843	0.673256	0.122413	0.253112	0.988997	0.257133	0.0230485	0.134904	0.0665062	0.535762	0.63314	0.0847322	0.42983	0.698129	-0.134454	0.209036	0.988261	0.0749783	0.484972	0.823029	-0.00192101	0.985745	0.999977	0.113197	0.290878	0.984053	-0.0112076	0.917458	0.993793	-0.0283619	0.791906	0.999994	0.0351372	0.743744	0.998785	0.0552736	0.606922	0.998651	0.0149306	0.889552	0.980453	0.070264	0.512913	0.78424	0.205151	0.0551843	0.286397	0.20149	0.0597719	0.549803	0.0617737	0.567492	0.937405	0.0770004	0.475809	0.777176	0.0445657	0.680127	0.999918	0.0179835	0.86792	0.986872	0.090729	0.400527	0.999924	0.139972	0.193363	0.607069	-0.224528	0.0354594	0.680123	0.0167615	0.876822	0.959184	0.208857	0.050839	0.173261	0.0972092	0.367588	0.664237	0.120946	0.258889	0.352885
ENSG00000109089	CDR2L	0.100549	0.348479	0.791224	0.130194	0.223958	0.988997	0.0975203	0.39566	0.608779	-0.0355813	0.74062	0.808581	0.257569	0.0148174	0.124662	-0.104648	0.329075	0.999554	-0.193594	0.0690978	0.382354	0.12457	0.244784	0.999977	0.0379112	0.724295	0.989473	-0.223216	0.0365762	0.683349	0.0193728	0.856999	0.999994	-0.039431	0.713712	0.998785	-0.11388	0.287954	0.998651	-0.117325	0.273524	0.841795	-0.0150405	0.888744	0.961481	-0.10597	0.325782	0.630565	-0.0142159	0.895414	0.976281	-0.119175	0.268762	0.865465	-0.00438135	0.967684	0.992147	-0.158152	0.141111	0.999918	-0.141676	0.187943	0.952817	-0.0109832	0.919105	0.999924	0.117631	0.275056	0.669008	-0.0850495	0.430781	0.886882	0.12279	0.254402	0.66563	0.177775	0.0975077	0.246327	0.0470615	0.663268	0.855061	-0.00965388	0.928455	0.95024
ENSG00000165526	RPUSD4	-0.0347913	0.746181	0.93406	0.0834229	0.437017	0.98901	-0.0440939	0.701478	0.833473	-0.39215	0.000144313	0.000596223	-0.0979869	0.360959	0.643981	-0.0428763	0.689923	0.999554	-0.339338	0.00114134	0.0369198	-0.110757	0.301466	0.999977	0.0594415	0.580036	0.986934	-0.0712407	0.509523	0.932491	-0.0334074	0.755955	0.999994	-0.0379633	0.723932	0.998785	-0.0660085	0.538825	0.998651	-0.0618684	0.564638	0.921531	0.0838744	0.434531	0.734243	-0.130844	0.224325	0.530978	-0.00283425	0.979092	0.994726	-0.00122149	0.990988	0.998893	-0.00755349	0.944316	0.984852	0.0333274	0.757889	0.999918	0.0974092	0.366599	0.952817	-0.161545	0.13267	0.999924	0.00153695	0.988661	0.997241	-0.0156769	0.884736	0.984632	-0.184948	0.0845138	0.57864	-0.184423	0.0854151	0.22863	0.0280117	0.795584	0.918943	-0.413155	5.72390578539306e-05	0.000252687
ENSG00000213918	DNASE1	0.0241189	0.822483	0.95467	0.0484245	0.652248	0.989132	-0.00578752	0.959892	0.981256	-0.361603	0.000498179	0.00175293	-0.114582	0.284974	0.574306	0.0294611	0.784034	0.999554	-0.31424	0.00270882	0.0633967	0.0330676	0.758361	0.999977	-0.0792995	0.46009	0.984053	-0.00911499	0.93283	0.994638	-0.0194294	0.856586	0.999994	-0.013861	0.897419	0.998785	0.00552076	0.959049	0.998651	-0.00250551	0.981409	0.997274	0.0438093	0.683531	0.877887	-0.179167	0.0948703	0.360235	-0.0424546	0.69451	0.930395	0.0230122	0.831471	0.978615	0.000970566	0.992839	0.998546	0.0702769	0.515282	0.999918	0.0453085	0.675092	0.967422	-0.137558	0.201235	0.999924	-0.0303004	0.779291	0.932101	0.0676813	0.530956	0.912612	-0.260043	0.0144132	0.570258	-0.346485	0.000943325	0.0375993	-0.00163459	0.987941	0.99625	-0.393188	0.000138062	0.000546419
ENSG00000139890	REM2	0.186927	0.0794247	0.638404	0.0286306	0.78998	0.993513	0.156593	0.170961	0.37975	-0.17991	0.0915891	0.152913	0.277112	0.00856336	0.0945697	-0.0190378	0.859446	0.999554	0.123199	0.250057	0.652683	0.106106	0.322344	0.999977	-0.0309877	0.773137	0.991579	-0.264928	0.0126152	0.616215	0.0565734	0.598478	0.999994	0.0288492	0.788413	0.998785	0.0263957	0.806039	0.998651	0.0811047	0.449907	0.89545	0.0405528	0.705935	0.888062	-0.0487774	0.651774	0.847417	-0.035097	0.74546	0.943644	-0.0120212	0.911489	0.989599	0.0448907	0.677922	0.885309	-0.135208	0.209113	0.999918	-0.132921	0.21699	0.952817	0.123492	0.251675	0.999924	0.203231	0.0575534	0.454504	0.0283765	0.79298	0.970331	0.179052	0.0950855	0.579856	0.0883591	0.412996	0.590215	0.099145	0.358079	0.657099	-0.189695	0.0749971	0.127848
ENSG00000068097	HEATR6	-0.0176154	0.869852	0.967106	-0.0505312	0.638161	0.989132	-0.320779	0.00419142	0.0611977	-0.554636	1.70414409250697e-08	2.42188674786202e-07	-0.0287318	0.789254	0.910823	0.100821	0.347167	0.999554	0.0078373	0.941891	0.985468	0.00689322	0.948881	0.999977	0.122431	0.253042	0.984053	0.156163	0.146246	0.774934	-0.0853477	0.426475	0.999994	0.0142536	0.89453	0.998785	0.0333824	0.756132	0.998651	-0.0524422	0.625493	0.934243	-0.0276416	0.797076	0.925238	-0.215989	0.0432687	0.257434	-0.122842	0.254198	0.732385	-0.0129895	0.904392	0.988904	-0.0422758	0.695733	0.894322	-0.0322467	0.76551	0.999918	0.167253	0.119344	0.952817	-0.0279328	0.796147	0.999924	-0.0586471	0.587295	0.852824	0.208095	0.0517087	0.700945	0.0105045	0.92262	0.974912	-0.103106	0.3391	0.52245	-0.0523636	0.628015	0.836302	-0.560717	1.09928155467287e-08	1.46331746810773e-07
ENSG00000099810	MTAP	-0.0583429	0.587069	0.887485	-0.00237925	0.982345	0.998544	-0.13067	0.254156	0.474257	-0.627032	4.89612794751793e-11	1.98017069408252e-09	-0.0912641	0.394997	0.670828	-0.00268068	0.980109	0.999554	-0.222317	0.0362627	0.283214	0.00179172	0.986705	0.999977	0.0268133	0.803032	0.992659	0.0620535	0.565735	0.941948	-0.0697655	0.515916	0.999994	-0.0787306	0.463325	0.998785	-0.0583456	0.587052	0.998651	-0.0816871	0.446649	0.894175	0.00959296	0.928905	0.977236	-0.287746	0.00655876	0.159787	-0.124074	0.249431	0.728987	-0.0941158	0.3831	0.893424	-0.130985	0.223822	0.591308	0.0366366	0.734699	0.999918	0.156354	0.145747	0.952817	-0.0910478	0.398867	0.999924	-0.0897912	0.405434	0.755518	0.121916	0.257823	0.829485	-0.0711363	0.510145	0.808322	-0.260474	0.0142464	0.0927533	-0.0718463	0.505922	0.765153	-0.641045	1.31605837339066e-11	5.45456384796137e-10
ENSG00000121542	SEC22A	0.0495084	0.644984	0.902033	0.194225	0.0681796	0.988997	0.170293	0.136062	0.334306	0.0181126	0.866211	0.906422	0.167744	0.116119	0.367357	-0.155796	0.144862	0.953084	0.0503294	0.639505	0.889597	-0.0505332	0.638147	0.999977	0.0986051	0.357922	0.984053	0.138524	0.198058	0.809738	0.096234	0.369655	0.999994	0.261415	0.0133418	0.998785	0.180149	0.0911519	0.998651	0.0695739	0.517071	0.909288	0.00371785	0.972416	0.990923	0.196369	0.0667037	0.309393	0.111152	0.302547	0.764441	0.115414	0.284268	0.871828	0.152814	0.155203	0.522619	-0.026128	0.80906	0.999918	-0.100768	0.350227	0.952817	0.131841	0.220783	0.999924	0.0840371	0.436307	0.77379	0.0742426	0.4918	0.905302	0.13436	0.212009	0.639448	0.208076	0.0517311	0.175028	0.0963003	0.372105	0.667703	0.0487105	0.650328	0.732537
ENSG00000168904	LRRC28	-0.00559348	0.95851	0.990357	-0.047849	0.656117	0.989132	-0.0303739	0.791791	0.889294	-0.386925	0.000179935	0.000719784	-0.109006	0.309222	0.597175	-0.00443543	0.967095	0.999554	-0.253179	0.0166721	0.188317	-0.064436	0.54856	0.999977	0.134145	0.210096	0.984053	0.0216538	0.841285	0.984243	0.204466	0.054603	0.999994	0.132737	0.214962	0.998785	0.0391252	0.715837	0.998651	0.113879	0.287962	0.845641	0.049914	0.642275	0.85887	0.100394	0.352024	0.651795	0.162268	0.130924	0.632115	0.200184	0.0614814	0.834231	0.0526588	0.626075	0.864374	0.196299	0.0668035	0.999918	0.108851	0.312728	0.952817	0.0791528	0.463526	0.999924	0.0283264	0.793338	0.937025	-0.117927	0.273842	0.83446	-0.282339	0.00769517	0.570258	-0.218101	0.0412148	0.153989	0.059743	0.580318	0.809377	-0.377415	0.000266351	0.000975083
ENSG00000188290	HES4	-0.0729999	0.496598	0.853594	-0.0521485	0.627432	0.989132	0.0654245	0.569292	0.743026	0.465852	4.21457211086107e-06	2.7232418428129e-05	-0.295383	0.00495052	0.0728949	-0.0408187	0.704096	0.999554	-0.139015	0.193859	0.593125	-0.138118	0.19678	0.999977	-0.0770097	0.473187	0.984053	-0.0463792	0.667861	0.958004	0.123852	0.247536	0.999994	0.193559	0.0691485	0.998785	0.165287	0.121636	0.998651	0.153261	0.1516	0.79866	0.323513	0.0019849	0.125525	0.29021	0.00609211	0.158767	0.312431	0.00304144	0.438346	0.192631	0.0721634	0.834231	0.316457	0.00266644	0.230099	0.229537	0.0314545	0.999918	0.0590567	0.584683	0.962518	0.173763	0.10543	0.999924	0.213781	0.0455056	0.438089	-0.21812	0.041197	0.680123	-0.00775486	0.942834	0.98159	0.0352398	0.74446	0.8442	0.318027	0.00253184	0.107725	0.492261	9.59885494200563e-07	6.90095977620488e-06
ENSG00000105499	PLA2G4C	0.191022	0.0729454	0.627119	0.26612	0.0117119	0.988997	0.0223433	0.846044	0.9222	-0.226597	0.032732	0.0643141	-0.0136287	0.899129	0.95766	-0.186709	0.0797826	0.866367	-0.169349	0.112618	0.478701	-0.0722711	0.500918	0.999977	0.137117	0.200075	0.984053	0.148029	0.168706	0.790642	-0.0692282	0.519161	0.999994	0.0361668	0.736506	0.998785	0.0175458	0.870361	0.998651	0.0603182	0.574451	0.923739	0.113788	0.288348	0.619514	0.113497	0.292395	0.601856	0.162462	0.130456	0.632115	0.0249428	0.817568	0.9766	0.0106483	0.921563	0.977534	0.0719544	0.50528	0.999918	0.0216767	0.841119	0.98433	-0.0207817	0.847599	0.999924	0.0348983	0.746853	0.919132	-0.171976	0.109117	0.748077	-0.123488	0.251691	0.664049	0.000649621	0.995207	0.997653	0.0588758	0.585836	0.811812	-0.202205	0.0573917	0.101894
ENSG00000114395	CYB561D2	0.02838	0.791776	0.944668	0.0680602	0.526252	0.989132	0.085578	0.45629	0.656012	0.118549	0.268516	0.367622	0.0300774	0.77963	0.905593	-0.0424567	0.692805	0.999554	-0.126247	0.23844	0.641534	-0.0571635	0.594663	0.999977	0.000244282	0.998187	0.999291	-0.028934	0.789007	0.975271	0.0964367	0.368643	0.999994	0.113619	0.289069	0.998785	0.000805042	0.994026	0.999479	-0.063038	0.557287	0.919665	0.10551	0.325089	0.651224	0.211673	0.0477291	0.267886	0.149572	0.164259	0.661115	0.0437794	0.685471	0.958132	0.124793	0.246678	0.611726	-0.0204892	0.849719	0.999918	-0.0892869	0.408088	0.952834	-0.000259402	0.998086	0.999924	0.199404	0.0625213	0.460437	-0.170073	0.113152	0.748829	0.0151061	0.888905	0.963058	0.0849334	0.431413	0.606608	0.167547	0.118687	0.40493	0.164929	0.122459	0.19235
ENSG00000066923	STAG3	-0.219563	0.038699	0.556233	-0.136397	0.20247	0.988997	-0.329421	0.00322877	0.0536564	0.180245	0.090978	0.1521	-0.306824	0.00344959	0.0603127	0.236927	0.0253843	0.821712	0.046402	0.665887	0.899689	-0.0263164	0.806611	0.999977	-0.0339247	0.752297	0.991579	0.0256752	0.812308	0.979615	-0.00517616	0.961603	0.999994	0.0424608	0.692777	0.998785	0.026622	0.804409	0.998651	0.1902	0.0742109	0.784433	0.175573	0.0998156	0.400194	0.0124704	0.908196	0.965924	-0.000321825	0.997626	0.999465	0.160626	0.134917	0.834231	0.186628	0.0816795	0.435267	-0.0271612	0.801661	0.999918	-0.199375	0.0625595	0.952817	0.00912699	0.932741	0.999924	0.126309	0.240939	0.644756	0.0412627	0.702679	0.948992	-0.143241	0.183063	0.621946	-0.16154	0.132683	0.294496	0.180778	0.0918878	0.363171	0.152883	0.152622	0.229802
ENSG00000188185	LINC00265	-0.0376464	0.726144	0.928705	0.0248726	0.81703	0.994393	0.0643453	0.575692	0.747308	0.24333	0.0215751	0.0453288	-0.0476875	0.657205	0.841257	0.0243005	0.821168	0.999554	0.161296	0.131029	0.508495	-0.134142	0.210105	0.999977	-0.0449161	0.675978	0.988789	0.054245	0.615697	0.94931	0.0847903	0.429512	0.999994	0.0697593	0.515953	0.998785	0.0289582	0.787633	0.998651	0.137868	0.1976	0.817098	-0.00418452	0.968955	0.990128	0.0583702	0.589064	0.813755	0.000929256	0.993144	0.99871	0.0334162	0.757264	0.969462	0.0683135	0.527116	0.808014	-0.0217389	0.840669	0.999918	-0.110049	0.307398	0.952817	0.133886	0.213643	0.999924	0.0680784	0.528543	0.826527	0.0476947	0.659018	0.938575	0.0704127	0.514469	0.81051	-0.00194843	0.985626	0.992975	0.0551526	0.609794	0.826095	0.214642	0.0433922	0.0805009
ENSG00000118402	ELOVL4	0.000183276	0.99864	0.9999	-0.12415	0.24639	0.988997	-0.0248659	0.828911	0.912536	-0.22556	0.0335603	0.065644	0.178034	0.095079	0.331414	0.0112415	0.916728	0.999554	0.153522	0.150893	0.535568	0.227681	0.0318852	0.999977	-0.0403374	0.707426	0.989404	0.134237	0.212434	0.819063	-0.0250523	0.815731	0.999994	-0.0984951	0.358462	0.998785	-0.105436	0.325428	0.998651	-0.142537	0.182698	0.815432	-0.327029	0.00175968	0.118927	-0.194368	0.0695843	0.314812	-0.227571	0.0329782	0.519509	-0.185485	0.0835998	0.834231	-0.284617	0.0071968	0.257681	-0.0763344	0.479645	0.999918	0.0118455	0.912778	0.990205	-0.0488757	0.651118	0.999924	-0.237536	0.0258523	0.39442	0.159479	0.137763	0.763123	0.102662	0.341198	0.713407	-0.0248432	0.818284	0.892166	-0.319673	0.00239732	0.107036	-0.233534	0.0276255	0.0548661
ENSG00000121905	HPCA	0.223676	0.035109	0.550955	-0.0803947	0.453897	0.98901	-0.0686629	0.550288	0.729771	0.117154	0.274231	0.374141	-0.0957359	0.372149	0.653183	0.0713143	0.506618	0.999554	0.21871	0.0394807	0.294844	-0.0210801	0.844548	0.999977	-0.11521	0.282326	0.984053	-0.0177262	0.869793	0.988686	0.00627263	0.953478	0.999994	0.122191	0.253982	0.998785	0.128987	0.228321	0.998651	0.0239147	0.823961	0.968934	0.236494	0.0256615	0.247425	0.151384	0.159151	0.452797	0.203697	0.0569704	0.548762	0.0637502	0.555137	0.936329	0.211911	0.0474736	0.383601	0.0597962	0.57998	0.999918	0.0249124	0.817786	0.982538	-0.0127384	0.906232	0.999924	0.211827	0.0475641	0.443037	-0.154945	0.149456	0.766666	0.266015	0.0122427	0.570258	0.306454	0.00368539	0.0557804	0.235274	0.0273431	0.229859	0.1279	0.232296	0.323332
ENSG00000134602	STK26	-0.0451346	0.67449	0.912394	-0.175489	0.0999812	0.988997	0.0135147	0.906514	0.954916	0.105228	0.326389	0.42942	0.0809635	0.450699	0.713261	-0.0680515	0.526305	0.999554	0.152679	0.153176	0.538432	0.0158567	0.882748	0.999977	-0.0629121	0.558076	0.986513	0.0854384	0.428669	0.905657	-0.0997577	0.352303	0.999994	-0.151497	0.156421	0.998785	-0.239213	0.0239637	0.998651	-0.18922	0.0757429	0.784433	-0.171935	0.107152	0.412631	-0.247181	0.020246	0.199121	-0.197353	0.0653244	0.557253	-0.20201	0.0591014	0.834231	-0.120591	0.263073	0.627263	-0.0816692	0.449388	0.999918	-0.0517917	0.631779	0.963402	-0.15674	0.14474	0.999924	-0.107337	0.319543	0.701828	0.078244	0.468691	0.900831	0.0615924	0.568632	0.838539	-0.025361	0.814563	0.889508	-0.136095	0.206114	0.516031	0.103433	0.334756	0.434824
ENSG00000181619	GPR135	0.000552709	0.995898	0.999528	-0.0618597	0.564693	0.989132	-0.0533879	0.642485	0.795476	-0.123141	0.25028	0.347642	0.0394923	0.713286	0.871463	0.0804846	0.453391	0.999554	0.144836	0.175668	0.569867	0.0830846	0.438885	0.999977	-0.175292	0.100368	0.984053	0.0534636	0.620801	0.94931	-0.0562545	0.600545	0.999994	-0.171492	0.108074	0.998785	-0.131121	0.220648	0.998651	-0.0844697	0.431265	0.889957	-0.206475	0.0522201	0.316577	-0.289699	0.00618655	0.159331	-0.183743	0.0865951	0.588473	-0.222706	0.0370178	0.834231	-0.250597	0.0185274	0.313634	0.0287804	0.790101	0.999918	0.215579	0.0436763	0.952817	-0.0105334	0.922407	0.999924	-0.201451	0.0598217	0.458156	0.0734024	0.496728	0.906244	-0.0731492	0.498218	0.80043	-0.144837	0.178182	0.350236	-0.249549	0.019041	0.203863	-0.14401	0.17817	0.261056
ENSG00000145194	ECE2	0.201223	0.0586391	0.605396	0.123222	0.249967	0.988997	0.447412	4.01022064604462e-05	0.0160075	-0.0603431	0.574293	0.667266	0.189909	0.0746627	0.294155	-0.203061	0.0563227	0.837485	-0.127425	0.23405	0.637246	0.0113879	0.915648	0.999977	0.00252259	0.981282	0.998761	0.0164387	0.879176	0.990001	0.0317269	0.767876	0.999994	-0.0663076	0.536983	0.998785	-0.108151	0.313056	0.998651	-0.220374	0.0379678	0.783719	-0.282331	0.00734857	0.171766	-0.0242985	0.822201	0.930927	-0.0200653	0.852793	0.967941	-0.163254	0.128567	0.834231	-0.239401	0.0246757	0.333371	-0.00111174	0.991798	0.999918	0.108779	0.313049	0.952817	-0.0673752	0.532819	0.999924	-0.199739	0.0620734	0.459989	-0.0793427	0.46245	0.897565	0.0813956	0.450914	0.775604	0.0983083	0.362171	0.54388	-0.260159	0.0143682	0.183784	-0.0586725	0.584955	0.67603
ENSG00000067798	NAV3	0.0830007	0.439349	0.82738	0.0447902	0.676835	0.990089	0.293142	0.00919692	0.0890578	0.0662966	0.537051	0.634519	-0.130352	0.223394	0.509621	0.0360568	0.737278	0.999554	0.243449	0.0215089	0.219515	-0.177399	0.0962847	0.999977	0.0432157	0.687595	0.988789	0.163806	0.127262	0.766103	-0.109908	0.305212	0.999994	0.00334635	0.975171	0.998945	-0.0200984	0.851702	0.998651	-0.0394383	0.713661	0.952369	0.0096646	0.928376	0.97693	-0.0686585	0.525027	0.771794	0.00095766	0.992935	0.998695	-0.0404086	0.708554	0.963247	0.0132353	0.902591	0.972898	-0.0482979	0.654978	0.999918	-0.0128158	0.905664	0.990125	0.049339	0.648029	0.999924	0.0398634	0.712313	0.905818	-0.0286278	0.791189	0.969736	0.0544054	0.614653	0.856733	0.00296183	0.978151	0.989037	0.0287272	0.790481	0.916183	0.047986	0.655195	0.73583
ENSG00000178338	ZNF354B	0.0315638	0.769036	0.939055	0.0469557	0.662142	0.989768	0.176043	0.123137	0.316608	0.599024	5.60411717032139e-10	1.41163347451967e-08	-0.0328062	0.760214	0.895545	-0.0398464	0.710829	0.999554	0.17142	0.108224	0.469156	-0.143037	0.18115	0.999977	-0.12805	0.231744	0.984053	0.0517483	0.632065	0.950405	-0.159735	0.134848	0.999994	-0.0670362	0.532509	0.998785	-0.00987194	0.926843	0.998651	-0.0332138	0.757326	0.957211	0.075734	0.48057	0.764636	0.0153386	0.887206	0.956952	-0.0272513	0.801017	0.957884	-0.12778	0.235459	0.856159	0.0235411	0.827657	0.94589	-0.0787874	0.465599	0.999918	-0.017944	0.868207	0.986872	-0.0843487	0.434602	0.999924	0.00605564	0.955346	0.989148	0.00161187	0.988108	0.998418	0.119426	0.267747	0.671934	0.166019	0.122134	0.280305	0.0242294	0.822699	0.932715	0.615218	1.40972344908619e-10	3.67060522386175e-09
ENSG00000198133	TMEM229B	-0.211359	0.0467789	0.579242	-0.172199	0.106606	0.988997	-0.379367	0.000613923	0.0277189	-0.339069	0.0011524	0.003629	-0.234616	0.0268932	0.170176	0.00981452	0.927268	0.999554	0.0432475	0.687377	0.907965	0.0599108	0.577043	0.999977	0.148423	0.165099	0.984053	0.146993	0.171738	0.792352	0.101742	0.342761	0.999994	0.0631365	0.55667	0.998785	0.155733	0.145028	0.998651	0.107001	0.318259	0.855847	0.0183217	0.864682	0.952391	0.0200971	0.852562	0.94449	0.0109103	0.91964	0.982593	0.116307	0.280534	0.8707	0.0316933	0.769421	0.923803	0.198626	0.063573	0.999918	0.205244	0.0550726	0.952817	0.082475	0.444912	0.999924	-0.0378163	0.726488	0.911644	0.0927908	0.389863	0.875571	-0.174548	0.103843	0.584145	-0.240801	0.0238223	0.116223	-0.00464402	0.965748	0.98813	-0.332355	0.00146221	0.00429081
ENSG00000170927	PKHD1	-0.050113	0.640947	0.900533	0.112073	0.295725	0.988997	-0.0593518	0.605733	0.770347	-0.288957	0.00602674	0.0151118	-0.170234	0.110725	0.358168	2.58010383535483e-05	0.999809	0.999972	-0.381036	0.00022972	0.0124467	-0.131396	0.219675	0.999977	-0.0632392	0.556027	0.986513	0.0515336	0.633481	0.950974	-0.00945484	0.929926	0.999994	0.00209932	0.984422	0.998945	-0.076614	0.47547	0.998651	-0.0819295	0.445297	0.894175	-0.0258504	0.80997	0.931007	-0.102595	0.341515	0.643495	0.0410496	0.704143	0.933869	0.0364185	0.73622	0.967575	-0.0188676	0.861489	0.95865	0.0973117	0.36708	0.999918	0.172306	0.10843	0.952817	-0.0579185	0.591955	0.999924	-0.0396694	0.713652	0.906332	-0.0682017	0.527794	0.912275	-0.181904	0.0898488	0.579471	-0.238403	0.0252997	0.119362	-0.0249619	0.81743	0.930202	-0.293854	0.00518967	0.0129313
ENSG00000031081	ARHGAP31	-0.229354	0.0306152	0.546807	0.0307734	0.774664	0.993513	-0.161059	0.158929	0.365258	-0.173322	0.104308	0.170576	-0.00317741	0.976424	0.989879	0.149081	0.16321	0.966216	-0.0322008	0.764509	0.935339	0.0486886	0.650474	0.999977	0.0569648	0.595947	0.988727	-0.0178123	0.869166	0.988432	0.0264532	0.805625	0.999994	-0.0899068	0.402094	0.998785	-0.0874435	0.415164	0.998651	-0.0903344	0.39985	0.881184	-0.24409	0.0211568	0.231313	-0.149677	0.16396	0.458763	-0.139808	0.19389	0.686706	-0.0992561	0.357538	0.88809	-0.123751	0.250674	0.615232	-0.0597547	0.580244	0.999918	-0.0688644	0.523782	0.959664	-0.145087	0.177425	0.999924	-0.171831	0.10942	0.520008	0.0401487	0.710345	0.95005	-0.219478	0.0399202	0.570258	-0.228383	0.0323416	0.135117	-0.21849	0.0408458	0.265087	-0.19554	0.0662968	0.115159
ENSG00000169612	FAM103A1	0.088624	0.40887	0.813199	0.0838663	0.434575	0.98901	0.273362	0.015452	0.112963	0.44346	1.34649324583513e-05	7.51479036288782e-05	0.107054	0.318018	0.605194	-0.10099	0.346356	0.999554	-0.00416162	0.969125	0.992587	-0.0435838	0.685074	0.999977	-0.010871	0.919463	0.997945	-0.0127733	0.905976	0.993354	0.0408461	0.703907	0.999994	0.0828468	0.440201	0.998785	0.084658	0.430235	0.998651	0.0837869	0.435012	0.890699	0.175316	0.100321	0.401115	0.23941	0.0246699	0.212649	0.172084	0.108891	0.605789	0.116105	0.281377	0.8707	0.185	0.0844252	0.440532	0.0375588	0.728278	0.999918	-0.00472889	0.965122	0.996852	0.162098	0.131332	0.999924	0.157136	0.143717	0.554352	-0.137317	0.202034	0.797832	0.127856	0.235177	0.654235	0.282186	0.00772964	0.0722937	0.192712	0.0720413	0.330314	0.484814	1.47522020732538e-06	1.00207089890995e-05
ENSG00000133985	TTC9	-0.0130951	0.903059	0.976229	0.0950832	0.375433	0.988997	0.113317	0.323241	0.545093	0.620273	9.01496655103529e-11	3.23947140001451e-09	-0.00708791	0.947439	0.975842	-0.0470128	0.661756	0.999554	-0.127013	0.235578	0.638042	-0.0252037	0.814638	0.999977	-0.118687	0.267954	0.984053	0.034224	0.751584	0.969188	-0.0377691	0.725288	0.999994	-0.0855072	0.425608	0.998785	-0.102553	0.338906	0.998651	-0.0138131	0.897772	0.982329	0.0326302	0.761462	0.910922	0.122389	0.255969	0.566118	0.112274	0.297659	0.762139	0.0290559	0.788139	0.973812	0.0678186	0.530121	0.80913	-0.00129013	0.990482	0.999918	0.00528866	0.960997	0.996689	0.11226	0.297721	0.999924	-0.0228456	0.832674	0.950179	-0.201224	0.0601162	0.705528	-0.0437262	0.685832	0.888337	0.192677	0.0720941	0.209174	0.0422748	0.69574	0.871445	0.637017	1.93312033047732e-11	7.32613872420969e-10
ENSG00000139719	VPS33A	0.170764	0.109602	0.658353	0.0513632	0.632632	0.989132	0.0737797	0.520899	0.708123	-0.257174	0.0149763	0.0331048	0.188532	0.0768328	0.297967	-0.0924522	0.388847	0.999554	0.111857	0.296662	0.699813	0.0696234	0.516773	0.999977	0.185264	0.0821837	0.984053	0.0952394	0.377421	0.891398	-0.0304095	0.777259	0.999994	0.0105259	0.922012	0.998785	0.0712794	0.506826	0.998651	0.0446852	0.677551	0.943949	0.0237516	0.825143	0.936858	-0.055952	0.604614	0.822626	-0.124737	0.246892	0.726513	-0.054182	0.616108	0.947342	-0.126703	0.23946	0.604665	-0.0248012	0.818586	0.999918	0.0763628	0.479481	0.955671	0.0279756	0.795842	0.999924	0.00536327	0.960447	0.9895	0.190337	0.0756886	0.720392	0.0963719	0.371748	0.731202	-0.00850465	0.937318	0.966682	-0.0420624	0.697195	0.872158	-0.20809	0.0503654	0.0912898
ENSG00000158156	XKR8	-0.00661938	0.950909	0.988502	0.119856	0.263236	0.988997	0.145037	0.205169	0.421211	-0.440466	1.56315185173561e-05	8.57672400506623e-05	0.245556	0.0203702	0.147161	-0.178893	0.0934686	0.898303	-0.241511	0.0226036	0.224492	0.0750691	0.484442	0.999977	0.0717316	0.504128	0.984053	-0.221161	0.0383846	0.683816	0.179157	0.0929777	0.999994	0.015513	0.885272	0.998785	0.0310339	0.772808	0.998651	0.0238462	0.824457	0.968934	0.0251767	0.814833	0.932736	-0.0476413	0.659376	0.851475	0.0583002	0.589512	0.895981	0.00975665	0.928113	0.991867	-0.0199896	0.853342	0.955538	-0.0580192	0.59131	0.999918	-0.0448724	0.678046	0.968123	-0.000350253	0.997416	0.999924	0.137976	0.199855	0.613373	-0.0293754	0.785865	0.967949	0.0173137	0.872797	0.957674	-0.00775613	0.942825	0.969639	0.0593468	0.582836	0.810164	-0.442791	1.39231235580795e-05	7.22765740392717e-05
ENSG00000173681	CXorf23	-0.124215	0.24614	0.735967	0.0452129	0.673957	0.990089	-0.169794	0.137231	0.335728	-0.467502	3.85615602604972e-06	2.52299315339593e-05	-0.271194	0.0101512	0.102252	0.0960849	0.3704	0.999554	-0.0274438	0.798497	0.948251	-0.163609	0.125521	0.999977	0.114001	0.287443	0.984053	0.146598	0.172906	0.793119	-0.122996	0.250844	0.999994	-0.112978	0.291815	0.998785	-0.109488	0.307072	0.998651	-0.0699744	0.514657	0.909151	-0.0701285	0.513728	0.784544	-0.255062	0.0164717	0.188092	-0.155196	0.148792	0.651529	-0.0907994	0.40016	0.897626	-0.13737	0.201857	0.571288	0.0042034	0.968996	0.999918	0.117411	0.275962	0.952817	-0.123659	0.251031	0.999924	-0.116156	0.281163	0.673875	0.097109	0.368084	0.871655	-0.154539	0.15054	0.604085	-0.326787	0.00188684	0.0459153	-0.124851	0.246455	0.560009	-0.497275	7.14592314432494e-07	5.34428745294122e-06
ENSG00000165898	ISCA2	0.144525	0.176606	0.7015	0.0611212	0.569358	0.989132	0.315319	0.00492379	0.0655854	-0.0122619	0.9092	0.936662	0.323168	0.00200832	0.0459331	-0.0778956	0.468096	0.999554	-0.114457	0.285502	0.687997	0.116347	0.277572	0.999977	0.0208546	0.84619	0.995635	-0.0995265	0.356223	0.882054	-0.00874476	0.935177	0.999994	-0.127319	0.234442	0.998785	-0.121213	0.257832	0.998651	-0.199492	0.060891	0.783719	-0.26045	0.0136995	0.204099	0.0298149	0.78274	0.910917	-0.0319323	0.767731	0.94963	-0.148684	0.166809	0.838266	-0.238255	0.0253935	0.335469	-0.0865326	0.422757	0.999918	0.0525653	0.626689	0.963402	-0.0357872	0.74063	0.999924	-0.185531	0.0835223	0.48923	-0.0855409	0.428113	0.886793	0.151327	0.159312	0.607076	0.251598	0.0180482	0.102152	-0.256052	0.0160437	0.19105	0.00234768	0.98258	0.988343
ENSG00000151640	DPYSL4	0.103538	0.334259	0.783675	0.103604	0.33395	0.988997	-0.0201176	0.861219	0.930156	-0.0651199	0.544316	0.640816	-0.139416	0.192566	0.47258	-0.0132666	0.901796	0.999554	0.207227	0.0513502	0.333339	-0.0868517	0.41834	0.999977	0.305169	0.00363792	0.984053	-0.159905	0.136702	0.769723	0.181725	0.0883101	0.999994	0.0246186	0.818867	0.998785	0.128488	0.230141	0.998651	0.223662	0.0351207	0.783719	0.150526	0.159124	0.482684	0.115823	0.282554	0.592922	0.105173	0.329454	0.779554	0.137586	0.20114	0.844772	-0.00427951	0.968435	0.99242	0.0650556	0.547049	0.999918	-0.0395142	0.714724	0.971741	0.0715289	0.507807	0.999924	0.0282727	0.793721	0.93724	-0.0524149	0.627677	0.933476	0.0195305	0.856673	0.952577	0.063829	0.554647	0.708192	0.0710049	0.510929	0.767759	-0.0721089	0.501881	0.600641
ENSG00000030110	BAK1	0.130287	0.223627	0.725163	0.0500279	0.641515	0.989132	0.299327	0.00776233	0.0818566	0.00704547	0.947754	0.965196	0.185794	0.081297	0.30576	-0.0256763	0.811226	0.999554	-0.028132	0.793556	0.94639	0.219305	0.0389345	0.999977	-0.000595322	0.995582	0.999101	-0.282997	0.00754813	0.609583	0.0548829	0.60947	0.999994	-0.158887	0.136959	0.998785	-0.130122	0.224217	0.998651	-0.111081	0.300047	0.851705	-0.152217	0.15444	0.475849	-0.0225954	0.83448	0.935765	-0.0259267	0.810503	0.959445	-0.0783701	0.467972	0.910895	-0.126175	0.24144	0.60623	-0.189888	0.0763944	0.999918	-0.201253	0.0600794	0.952817	-0.0821297	0.446827	0.999924	-0.0315337	0.77055	0.928927	-0.102785	0.340616	0.859737	0.10415	0.334208	0.70881	0.128428	0.233073	0.412356	-0.108058	0.316286	0.623817	0.0134857	0.900183	0.929784
ENSG00000186106	ANKRD46	-0.102964	0.336962	0.785217	-0.057472	0.592672	0.989132	-0.0963575	0.401345	0.614043	-0.538777	5.13546787317409e-08	6.1477873745259e-07	0.100155	0.350381	0.634468	-0.00166087	0.987675	0.999554	-0.153496	0.150965	0.535568	0.121288	0.257533	0.999977	0.0664656	0.536011	0.984053	0.109952	0.307828	0.865362	-0.120969	0.258798	0.999994	-0.215445	0.042596	0.998785	-0.131443	0.219507	0.998651	-0.14651	0.170676	0.80873	-0.212537	0.0455401	0.302206	-0.312919	0.00299357	0.144002	-0.231374	0.0300851	0.510344	-0.223385	0.0364307	0.834231	-0.340851	0.00115551	0.222607	-0.0320854	0.766649	0.999918	0.104701	0.331643	0.952817	-0.177037	0.0989282	0.999924	-0.263164	0.0132405	0.347573	0.130747	0.224671	0.812111	-0.141024	0.190003	0.626231	-0.255673	0.0162062	0.0974245	-0.314871	0.00280885	0.109555	-0.543053	3.83566400863344e-08	4.28827648380588e-07
ENSG00000171488	LRRC8C	-0.0120614	0.910679	0.978656	0.0331845	0.757534	0.992086	0.1641	0.151105	0.35484	0.214019	0.0440194	0.0825548	0.295089	0.00499568	0.0732023	-0.0962143	0.369753	0.999554	0.0865067	0.420198	0.78814	0.0935541	0.383194	0.999977	-0.0246491	0.818646	0.994452	-0.138791	0.197185	0.809357	0.125208	0.242357	0.999994	0.0565634	0.598543	0.998785	0.0694765	0.51766	0.998651	0.00414159	0.969273	0.995936	-0.0336844	0.753996	0.907063	0.184624	0.0850694	0.344625	0.218401	0.0409301	0.521139	0.0109451	0.919384	0.990458	0.0831077	0.441415	0.756683	-0.011508	0.915253	0.999918	-0.0656343	0.543482	0.959664	0.0567308	0.599586	0.999924	0.0503195	0.641513	0.876133	-0.249006	0.0193115	0.66906	0.0426758	0.692998	0.891829	0.227623	0.0329373	0.136594	0.0288133	0.789867	0.916071	0.2264	0.032888	0.0635936
ENSG00000137806	NDUFAF1	0.152145	0.154636	0.687065	-0.139581	0.192035	0.988997	-0.0181488	0.874684	0.937446	-0.140185	0.190099	0.279007	0.2249	0.0340959	0.193666	0.02372	0.825372	0.999554	-0.0342336	0.750116	0.930053	0.171234	0.108614	0.999977	0.0529539	0.622119	0.988727	-0.275996	0.00924621	0.616215	-0.0456696	0.670853	0.999994	-0.2446	0.0208802	0.998785	-0.2229	0.0357636	0.998651	-0.0826237	0.441437	0.89384	-0.253478	0.0165396	0.213696	-0.18726	0.0806325	0.335864	-0.256068	0.0160366	0.479394	-0.178471	0.0961814	0.834231	-0.328631	0.00177166	0.226221	-0.128064	0.23441	0.999918	-0.0288565	0.78956	0.979651	-0.109221	0.311073	0.999924	-0.19341	0.0709977	0.475345	0.121029	0.261328	0.829485	0.035606	0.741897	0.912493	0.0298362	0.782588	0.869264	-0.291364	0.00588387	0.142364	-0.125158	0.242543	0.335061
ENSG00000141040	ZNF287	-0.0422726	0.69407	0.920851	0.0114464	0.915216	0.995455	0.108391	0.344857	0.566485	0.101044	0.346096	0.45059	0.273044	0.0096291	0.100264	0.00886586	0.934281	0.999554	0.245873	0.0202036	0.211748	0.221542	0.0369356	0.999977	0.0311525	0.771964	0.991579	0.0499761	0.643792	0.952214	-0.0514936	0.631768	0.999994	-0.0863207	0.421201	0.998785	0.0420145	0.695846	0.998651	-0.0471274	0.660982	0.941062	-0.1306	0.222506	0.555299	0.0554385	0.607938	0.824454	-0.0950219	0.378516	0.806469	-0.103585	0.336848	0.884406	-0.119065	0.269205	0.632659	-0.141319	0.189068	0.999918	-0.111223	0.302237	0.952817	0.0316748	0.769552	0.999924	-0.0914177	0.396946	0.750397	0.0801316	0.457998	0.896914	0.194816	0.0689298	0.570258	0.258707	0.0149422	0.0944997	-0.145031	0.177595	0.483202	0.106519	0.320455	0.419876
ENSG00000117983	MUC5B	0.117627	0.272282	0.751193	0.0329238	0.75938	0.992086	-0.101098	0.37847	0.594332	-0.107969	0.313873	0.416164	-0.19725	0.0639114	0.270933	0.0787551	0.463185	0.999554	-0.0202276	0.85076	0.96127	-0.18572	0.0814209	0.999977	0.00783102	0.941938	0.997945	-0.0268309	0.804025	0.977399	-0.0933011	0.384488	0.999994	0.00979684	0.927398	0.998785	-0.0536804	0.617342	0.998651	-0.0302665	0.77828	0.960399	0.0330951	0.758167	0.909115	-0.116265	0.280708	0.591494	-0.053603	0.619889	0.907603	-0.0132301	0.902629	0.988271	0.0200091	0.853201	0.955538	-0.112408	0.297081	0.999918	-0.0420016	0.697611	0.969248	-0.0441182	0.683166	0.999924	-0.027775	0.797274	0.938909	0.0507748	0.638496	0.935902	0.240479	0.0240165	0.570258	0.0386513	0.720694	0.827059	0.0170866	0.874452	0.954613	-0.0920585	0.390879	0.492438
ENSG00000147481	SNTG1	-0.106105	0.322351	0.777879	-0.094094	0.380443	0.988997	-0.139721	0.222444	0.43994	-0.283671	0.00706238	0.0172911	-0.0293706	0.784681	0.908165	0.129579	0.226175	0.997966	0.0588438	0.583857	0.869434	0.0970422	0.36563	0.999977	-0.00170197	0.987371	0.999101	-0.104546	0.332363	0.873895	0.00522407	0.961248	0.999994	-0.1742	0.102537	0.998785	-0.150964	0.157901	0.998651	-0.110939	0.300667	0.85189	-0.297129	0.00468927	0.150331	-0.158684	0.139763	0.426006	-0.0771498	0.474951	0.853899	-0.0713225	0.509036	0.920477	-0.24694	0.020372	0.321426	-0.0436514	0.686342	0.999918	0.0223537	0.836226	0.983911	-0.101769	0.345436	0.999924	-0.245478	0.0211523	0.379372	-0.041999	0.697628	0.948604	-0.0697616	0.518375	0.812024	-0.175252	0.102433	0.253357	-0.289648	0.00619596	0.144399	-0.329482	0.00161646	0.00469394
ENSG00000102871	TRADD	0.121825	0.255417	0.743236	-0.095439	0.373641	0.988997	-0.233827	0.039358	0.175958	-0.216211	0.0418474	0.0791813	0.138284	0.196237	0.47771	-0.00945778	0.929904	0.999554	-0.108137	0.313116	0.715192	0.0622238	0.562399	0.999977	0.00398567	0.97043	0.998483	-0.0816246	0.449636	0.913944	0.194059	0.0684202	0.999994	0.109819	0.305603	0.998785	0.116318	0.277692	0.998651	0.104552	0.329523	0.860911	0.0735046	0.493618	0.771907	0.0852559	0.429659	0.708352	0.0754057	0.485022	0.858559	0.081238	0.451793	0.907422	-0.0319356	0.767708	0.923203	0.153668	0.152882	0.999918	0.191898	0.0732756	0.952817	0.108545	0.314097	0.999924	0.0684516	0.52628	0.8259	0.0237418	0.82621	0.976125	-0.0033506	0.975284	0.992087	-0.0213054	0.843806	0.908802	0.0423145	0.695468	0.871293	-0.185331	0.082071	0.137776
ENSG00000161055	SCGB3A1	0.168217	0.115079	0.663843	0.0625066	0.560621	0.989132	-0.155029	0.175327	0.384968	0.0308151	0.774367	0.835744	0.0205436	0.848456	0.936943	-0.149377	0.162368	0.964213	0.0559137	0.602758	0.876746	0.045553	0.671645	0.999977	-0.0667055	0.534537	0.984053	-0.0533318	0.621663	0.94931	0.0400271	0.709576	0.999994	-0.102797	0.337752	0.998785	-0.125825	0.240025	0.998651	-0.0498847	0.64247	0.937451	-0.0275151	0.797985	0.925676	0.0750293	0.487209	0.745743	0.06748	0.532181	0.876792	0.083854	0.437311	0.903744	0.104185	0.334044	0.686232	-0.123665	0.251009	0.999918	-0.105786	0.326627	0.952817	0.0535995	0.619912	0.999924	0.0936337	0.385553	0.74467	-0.116277	0.280656	0.839597	0.197176	0.0655699	0.570258	0.301238	0.0043442	0.0587717	0.0778538	0.470918	0.740698	0.0546832	0.610774	0.698997
ENSG00000165424	ZCCHC24	-0.078237	0.466142	0.840065	0.147625	0.167409	0.988997	-0.0121912	0.915634	0.96007	-0.371581	0.000336825	0.0012492	-0.0689724	0.52071	0.762101	0.0367036	0.732741	0.999554	-0.315481	0.00259986	0.0625348	0.00426203	0.96838	0.999977	0.189333	0.0755643	0.984053	-0.000692032	0.994894	0.999228	-0.128016	0.231872	0.999994	-0.210043	0.0481968	0.998785	-0.230469	0.0297919	0.998651	-0.225801	0.0333661	0.783719	-0.160462	0.133058	0.447683	-0.280193	0.00819208	0.165586	-0.0932177	0.387676	0.810649	-0.168668	0.116207	0.834231	-0.170718	0.111771	0.472319	-0.106237	0.324557	0.999918	0.0634754	0.556847	0.960757	-0.213155	0.0461567	0.999924	-0.143838	0.181225	0.595943	-0.0918435	0.394742	0.877792	-0.254863	0.0165591	0.570258	-0.189359	0.0772336	0.216479	-0.175057	0.102822	0.379918	-0.384411	0.000199827	0.000758449
ENSG00000119979	FAM45A	-0.15917	0.136251	0.679059	-0.207952	0.0505217	0.988997	-0.182658	0.109456	0.297131	0.0577962	0.590584	0.681514	-0.168816	0.113771	0.363893	0.182858	0.0863112	0.884626	-0.0229265	0.831126	0.956684	0.0157641	0.883428	0.999977	0.00775254	0.942519	0.997945	-0.111837	0.299559	0.859854	-0.0978921	0.361426	0.999994	-0.120522	0.260572	0.998785	-0.145608	0.173353	0.998651	-0.00675987	0.949869	0.991777	0.0295844	0.783152	0.920695	-0.0946545	0.380371	0.67372	-0.129544	0.229003	0.714203	-0.0408349	0.705619	0.963215	-0.0120006	0.91164	0.974686	-0.119255	0.268437	0.999918	-0.155759	0.147306	0.952817	-0.0902288	0.40314	0.999924	-0.00596139	0.95604	0.989404	0.0780198	0.46997	0.900831	-0.0423725	0.695072	0.892285	-0.0848887	0.431656	0.606792	0.00487577	0.96404	0.987656	0.0416321	0.698481	0.772394
ENSG00000164663	USP49	-0.223952	0.0348785	0.550955	-0.0189205	0.860303	0.995093	-0.147044	0.1989	0.413968	-0.234048	0.027276	0.055237	-0.345842	0.000901449	0.0312592	0.138117	0.196782	0.985458	0.0140692	0.895887	0.973416	-0.25318	0.0166716	0.999977	0.158091	0.138963	0.984053	0.278698	0.00855473	0.616215	-0.26179	0.0132052	0.999994	-0.15276	0.152956	0.998785	-0.0731198	0.49589	0.998651	-0.0698127	0.515631	0.909196	-0.0232897	0.828491	0.937954	-0.277005	0.00898242	0.165837	-0.196779	0.0661264	0.559042	-0.11601	0.281769	0.870864	-0.11076	0.304264	0.663462	-0.128418	0.23311	0.999918	0.0163247	0.880008	0.986872	-0.134658	0.210989	0.999924	-0.126942	0.238568	0.642765	0.160011	0.136438	0.762346	-0.114486	0.288182	0.68392	-0.243029	0.0225166	0.113187	-0.104594	0.332139	0.637325	-0.271007	0.0102053	0.0232259
ENSG00000204267	TAP2	-0.0305656	0.776146	0.941559	0.0925182	0.388507	0.988997	0.322979	0.00392477	0.059272	0.383044	0.000211473	0.000829702	-0.179332	0.0926534	0.327153	0.0519738	0.628588	0.999554	-0.0590115	0.582784	0.869054	-0.183558	0.0850937	0.999977	0.129947	0.224847	0.984053	0.119482	0.267522	0.847831	-0.0569377	0.596122	0.999994	0.0945718	0.378018	0.998785	0.0815626	0.447344	0.998651	-0.023463	0.827234	0.969228	0.162706	0.127649	0.440673	0.131668	0.221395	0.527041	0.135344	0.208652	0.699861	0.0166109	0.87792	0.98416	0.206528	0.0535356	0.393667	-0.0670343	0.534899	0.999918	-0.081381	0.450995	0.954833	0.0522575	0.628712	0.999924	0.165272	0.123847	0.534968	-0.113174	0.293782	0.843325	0.0768842	0.476477	0.790367	0.208878	0.0508156	0.173252	0.191858	0.0733364	0.332278	0.421587	3.87973269415642e-05	0.000179103
ENSG00000242612	DECR2	0.0730477	0.496316	0.853486	0.0648318	0.546102	0.989132	-0.0727345	0.526837	0.712935	-0.29704	0.00470221	0.0122155	-0.114693	0.284506	0.573937	-0.0425313	0.692292	0.999554	-0.218912	0.0392947	0.294068	-0.11551	0.281068	0.999977	0.0981676	0.36007	0.984053	-0.0346433	0.748641	0.969188	0.138622	0.195137	0.999994	0.0836114	0.435978	0.998785	0.0652768	0.543345	0.998651	0.0313224	0.770753	0.960026	0.0935014	0.383464	0.694252	0.134093	0.212928	0.517516	0.127942	0.234859	0.718857	0.114189	0.289443	0.872419	0.0946962	0.38016	0.718874	0.0685205	0.525863	0.999918	0.0333926	0.75743	0.976285	-0.0461246	0.669578	0.999924	0.0343332	0.750817	0.920698	-0.0821207	0.446877	0.89332	-0.0028172	0.979218	0.99288	-0.0178838	0.868646	0.92431	0.0777667	0.471416	0.741031	-0.288641	0.00608469	0.0148816
ENSG00000169964	TMEM42	0.102305	0.340081	0.787159	0.0843634	0.431847	0.98901	-0.163101	0.153642	0.357785	-0.201728	0.0579949	0.104519	0.0637841	0.552621	0.781263	-0.0769887	0.473307	0.999554	0.0318634	0.766906	0.936509	0.0123955	0.908215	0.999977	0.0415669	0.69893	0.989404	-0.0485807	0.653088	0.954733	0.177303	0.096468	0.999994	0.0625986	0.560043	0.998785	0.103137	0.336149	0.998651	0.0804765	0.453436	0.89545	0.0332554	0.757032	0.908508	0.107734	0.31775	0.623701	0.120587	0.26309	0.738132	0.138433	0.198356	0.844772	0.0211013	0.845284	0.952965	0.175795	0.101357	0.999918	0.192202	0.072813	0.952817	0.209623	0.0499769	0.999924	0.0961966	0.372623	0.734271	-0.0614965	0.569235	0.920433	-0.00237847	0.982453	0.993636	0.0543223	0.615194	0.753717	0.0469335	0.664129	0.855061	-0.188802	0.0764024	0.129872
ENSG00000169193	CCDC126	-0.0995036	0.353537	0.793059	-0.145648	0.173232	0.988997	0.147089	0.198763	0.413835	0.0673343	0.530684	0.628496	0.112838	0.292419	0.581146	-0.122145	0.254162	0.999554	0.133035	0.213927	0.614094	0.216243	0.0418161	0.999977	0.0945445	0.378156	0.984053	-0.032932	0.760674	0.970149	0.0807566	0.451861	0.999994	-0.137144	0.199988	0.998785	-0.104256	0.3309	0.998651	-0.13156	0.219095	0.824277	-0.303895	0.00378894	0.139214	-0.105878	0.326205	0.630998	-0.151149	0.159806	0.657679	-0.175209	0.10252	0.834231	-0.228916	0.0319291	0.347296	0.0286426	0.791083	0.999918	0.02032	0.850946	0.985456	0.0359187	0.73971	0.999924	-0.173592	0.105779	0.515493	0.0963817	0.371699	0.871697	0.0258429	0.811104	0.938172	-0.0316409	0.769792	0.861368	-0.264271	0.0128449	0.179819	0.0514702	0.631922	0.716889
ENSG00000180747	SMG1P3	-0.00630117	0.953266	0.989145	-0.0625987	0.560042	0.989132	-0.193393	0.0897945	0.267775	0.366771	0.000407407	0.00147392	-0.321909	0.00209603	0.0468926	0.101908	0.341966	0.999554	0.101575	0.343556	0.737937	-0.181904	0.0879919	0.999977	-0.162816	0.127389	0.984053	0.065065	0.546991	0.939295	-0.138076	0.196918	0.999994	0.000285496	0.997881	0.999127	0.0576078	0.591797	0.998651	0.191559	0.0721287	0.784433	0.248125	0.0190524	0.222381	-0.0427859	0.692245	0.869253	0.0328482	0.761266	0.947983	0.141965	0.187035	0.840813	0.191539	0.0738256	0.424313	0.0668002	0.53633	0.999918	0.0837171	0.438062	0.953977	0.0790037	0.464371	0.999924	0.0704347	0.514337	0.818428	-0.00660557	0.951295	0.993675	-0.12753	0.236383	0.654801	-0.111704	0.300138	0.484684	0.180652	0.092119	0.36348	0.330626	0.00155338	0.00452845
ENSG00000182362	YBEY	-0.0585964	0.585443	0.887459	0.0155197	0.885223	0.995122	-0.220371	0.0525317	0.202628	-0.179951	0.0915152	0.152851	0.037406	0.727824	0.878271	0.0628401	0.558528	0.999554	-0.0180886	0.866387	0.96525	-0.0961593	0.370028	0.999977	0.0503396	0.639437	0.988727	-0.0839268	0.436912	0.908907	-0.0345789	0.747679	0.999994	0.0276322	0.797144	0.998785	0.0458662	0.669519	0.998651	0.0432307	0.687492	0.946935	0.110259	0.303661	0.632747	0.0461238	0.669583	0.857384	0.0138157	0.898342	0.976281	0.02389	0.825143	0.977392	0.102194	0.343413	0.693021	-0.105397	0.328421	0.999918	-0.102239	0.3432	0.952817	-0.0220029	0.838761	0.999924	0.0931098	0.388228	0.746123	0.00138756	0.989763	0.998418	0.0748723	0.488124	0.795481	0.16375	0.127393	0.287353	0.0991583	0.358014	0.657038	-0.189855	0.0747469	0.127495
ENSG00000140848	CPNE2	-0.0648111	0.546231	0.870338	-0.0941011	0.380407	0.988997	-0.15874	0.165094	0.372914	0.150122	0.160259	0.243277	-0.128564	0.229861	0.517313	0.07782	0.468529	0.999554	-0.134323	0.209486	0.610935	0.0602246	0.575046	0.999977	0.0160251	0.881512	0.996411	-0.0852569	0.429654	0.905657	0.0834319	0.436967	0.999994	-0.053722	0.617069	0.998785	-0.0909175	0.396803	0.998651	0.0796702	0.457989	0.896407	0.100083	0.350729	0.66842	-0.0194358	0.857361	0.946334	0.00483968	0.964306	0.992952	0.0616037	0.568561	0.938102	0.109445	0.310077	0.66806	0.0422365	0.696002	0.999918	0.00422787	0.968815	0.996852	0.065817	0.542358	0.999924	0.0330695	0.759705	0.925228	-0.0487308	0.652085	0.937448	-0.25655	0.0158316	0.570258	-0.191596	0.0737373	0.21138	0.105178	0.32943	0.635406	0.135814	0.204424	0.291086
ENSG00000163864	NMNAT3	-0.110333	0.303333	0.769604	0.0395173	0.713113	0.991233	-0.174457	0.126606	0.321867	-0.594304	8.25961077310922e-10	1.95728316338622e-08	-0.0559888	0.60227	0.810256	0.114773	0.284167	0.999554	-0.103898	0.332575	0.729603	-0.137537	0.198689	0.999977	0.145574	0.173454	0.984053	0.00884325	0.934828	0.994748	-0.000845484	0.993726	0.999994	0.0238572	0.824377	0.998785	0.0187334	0.861671	0.998651	0.0322089	0.764452	0.958759	0.0973959	0.363876	0.678652	-0.0898064	0.405354	0.691245	0.0341429	0.752153	0.94552	0.0776763	0.471933	0.911961	0.07819	0.468999	0.773811	0.0733764	0.49688	0.999918	0.0711075	0.510317	0.957734	-0.0147038	0.891846	0.999924	0.0439435	0.684354	0.895007	-0.0201871	0.851909	0.978677	-0.223218	0.0365743	0.570258	-0.334452	0.0014484	0.0435374	0.0784393	0.467578	0.738948	-0.622202	7.58486606855513e-11	2.20406038299383e-09
ENSG00000137573	SULF1	0.00178883	0.986726	0.997765	0.104528	0.329638	0.988997	0.352141	0.0015683	0.0392175	0.0662091	0.537589	0.634999	0.0490925	0.647768	0.836693	0.0416647	0.698256	0.999554	-0.0648043	0.546272	0.853867	0.0232286	0.828933	0.999977	-0.0366931	0.732815	0.990182	-0.000160543	0.998816	0.999633	0.0645934	0.547582	0.999994	0.0886519	0.408721	0.998785	0.108576	0.311145	0.998651	0.120884	0.259134	0.8381	0.0638667	0.552106	0.807969	0.0908459	0.399918	0.687304	0.114367	0.288689	0.755531	0.02134	0.843556	0.980278	0.100208	0.352922	0.699882	0.150421	0.161853	0.999918	0.0135362	0.900388	0.988053	0.0334735	0.756861	0.999924	0.0400545	0.710994	0.905126	-0.08427	0.435032	0.887903	-0.242659	0.0227292	0.570258	-0.105258	0.329062	0.512574	0.0623289	0.564008	0.801609	0.0669911	0.532785	0.629035
ENSG00000156697	UTP14A	0.0844804	0.431207	0.822317	0.0200953	0.851725	0.994968	0.103493	0.367218	0.585238	-0.0839601	0.43406	0.537819	0.204604	0.0544373	0.248196	0.0221831	0.836524	0.999554	-0.358473	0.000561808	0.0231007	0.201605	0.0581513	0.999977	-0.0776997	0.469219	0.984053	-0.16294	0.129313	0.766284	-0.145539	0.173558	0.999994	-0.158469	0.138009	0.998785	-0.166059	0.119881	0.998651	-0.206384	0.0523263	0.783719	-0.175951	0.0990769	0.399617	-0.196235	0.0668932	0.309629	-0.173697	0.105565	0.601563	-0.225059	0.035015	0.834231	-0.260333	0.0143009	0.295379	-0.0947517	0.37988	0.999918	0.0608341	0.57341	0.961469	-0.24549	0.0211458	0.999924	-0.236474	0.0265433	0.396304	0.0653556	0.545198	0.915854	-0.102522	0.34186	0.713863	-0.0465312	0.666836	0.791024	-0.258483	0.0150326	0.187398	-0.0881524	0.411377	0.51243
ENSG00000076641	PAG1	-0.214349	0.0436869	0.571307	-0.0288519	0.788394	0.993513	-0.0530601	0.644531	0.797129	-0.341788	0.00104487	0.00334095	-0.198524	0.0621812	0.266585	-0.159513	0.135399	0.943441	-0.270015	0.0104967	0.142555	-0.0778186	0.468537	0.999977	0.0659083	0.539443	0.984574	0.0487485	0.651967	0.954548	-0.106266	0.321611	0.999994	-0.141913	0.184639	0.998785	-0.125762	0.240262	0.998651	-0.106493	0.320575	0.856652	-0.15162	0.15608	0.477982	-0.186702	0.0815565	0.33807	-0.120171	0.264751	0.739576	-0.089125	0.408942	0.899333	-0.126904	0.238713	0.60377	-0.00567117	0.958178	0.999918	0.13285	0.217241	0.952817	-0.0813427	0.451209	0.999924	-0.186953	0.0811396	0.488099	0.0293705	0.7859	0.967949	-0.190671	0.0751674	0.570258	-0.232628	0.0291792	0.127677	-0.168594	0.116368	0.400921	-0.383138	0.000210652	0.000795063
ENSG00000037241	RPL26L1	-0.0346273	0.747338	0.93406	-0.0567153	0.59756	0.989132	0.0346017	0.763605	0.871506	0.196251	0.0652957	0.115621	0.192961	0.0700287	0.284074	-0.0168894	0.875172	0.999554	0.0711509	0.507595	0.833545	0.0792417	0.460418	0.999977	0.047303	0.659797	0.988727	-0.0672454	0.533611	0.93745	-0.0096307	0.928626	0.999994	0.0559721	0.602378	0.998785	0.0653718	0.542757	0.998651	0.0909854	0.396448	0.87867	0.113161	0.291031	0.621528	0.167514	0.11876	0.396323	0.0641123	0.552888	0.884502	0.0874599	0.417785	0.899333	0.0638119	0.554754	0.824632	-0.0646774	0.549386	0.999918	-0.0706926	0.512794	0.957734	0.100799	0.350074	0.999924	0.136867	0.203528	0.617469	-0.00447867	0.966967	0.996187	0.116859	0.278242	0.678701	0.22081	0.0387009	0.148728	0.107895	0.317021	0.62424	0.26259	0.0129173	0.028419
ENSG00000168490	PHYHIP	0.29875	0.0044578	0.301211	0.211449	0.0466834	0.988997	0.0844327	0.462362	0.661351	0.0566349	0.598081	0.688446	0.141111	0.187158	0.465013	0.021025	0.844949	0.999554	0.177147	0.0967661	0.445818	0.019705	0.854573	0.999977	0.00791952	0.941283	0.997945	-0.134968	0.20993	0.817609	0.20688	0.0517492	0.999994	0.159718	0.134892	0.998785	0.202088	0.0575401	0.998651	0.316422	0.00251986	0.783719	0.232024	0.0286756	0.259289	0.155907	0.146917	0.435869	0.161987	0.131599	0.632763	0.24595	0.0208977	0.834231	0.151655	0.158398	0.526169	0.128569	0.232556	0.999918	0.0809511	0.453398	0.955317	0.212926	0.0463962	0.999924	0.195856	0.0674332	0.469987	-0.0278808	0.796519	0.971246	-0.0735549	0.495831	0.799153	0.0577034	0.593333	0.737971	0.218611	0.0407314	0.26483	0.096062	0.370515	0.471408
ENSG00000122674	CCZ1	0.0163662	0.879009	0.96905	0.107106	0.31778	0.988997	0.159413	0.163286	0.370888	0.125788	0.240162	0.336713	-0.185128	0.0824128	0.307592	0.0677016	0.528439	0.999554	0.18498	0.0826633	0.415277	-0.114294	0.286194	0.999977	0.185529	0.0817397	0.984053	-0.0359595	0.739426	0.968764	0.137528	0.19872	0.999994	0.190476	0.0737831	0.998785	0.0998569	0.351822	0.998651	0.189757	0.0748994	0.784433	0.203522	0.0557537	0.324246	0.263957	0.012956	0.177791	0.245514	0.0211327	0.500926	0.246171	0.0207793	0.834231	0.153012	0.154662	0.522505	0.102604	0.341472	0.999918	-0.0659639	0.541455	0.959664	0.219428	0.0399666	0.999924	0.283756	0.00738174	0.328784	-0.179104	0.0949882	0.732341	0.044834	0.678306	0.884574	0.0340102	0.753086	0.849712	0.242098	0.0230549	0.216212	0.162418	0.128335	0.199726
ENSG00000137968	SLC44A5	-0.026808	0.80307	0.947903	-0.0743513	0.48864	0.989132	-0.0716911	0.532798	0.71742	-0.109287	0.307969	0.409956	-0.145684	0.173126	0.44748	0.210358	0.0478544	0.821781	0.215517	0.0425248	0.30562	-0.16645	0.119001	0.999977	-0.112428	0.294189	0.984053	-0.036606	0.734913	0.968764	-0.21279	0.0452774	0.999994	-0.105485	0.325204	0.998785	-0.148291	0.165478	0.998651	-0.21638	0.0416833	0.783719	-0.0545459	0.611671	0.841473	-0.0888956	0.410154	0.694217	-0.0268873	0.803621	0.958054	-0.134249	0.212393	0.847898	-0.00260751	0.980764	0.99526	-0.0530491	0.623515	0.999918	-0.0489197	0.650825	0.964553	-0.135984	0.206487	0.999924	-0.0489471	0.650641	0.880185	-0.0876977	0.416515	0.884035	-0.110745	0.304332	0.692426	-0.117392	0.276041	0.458574	-0.0428011	0.692142	0.869216	-0.147236	0.168542	0.249462
ENSG00000150967	ABCB9	0.175377	0.1002	0.651365	0.0231234	0.829697	0.994968	-0.0502446	0.662213	0.808645	-0.481887	1.74191079871377e-06	1.27301447861541e-05	-0.0581499	0.588309	0.802699	-0.0690042	0.520517	0.999554	-0.0159894	0.881774	0.9699	-0.039907	0.710408	0.999977	0.118437	0.268971	0.984053	-0.0985487	0.360992	0.882355	-0.0293303	0.78497	0.999994	-0.175601	0.0997608	0.998785	-0.173544	0.103857	0.998651	-0.0965048	0.368303	0.87376	-0.163941	0.124744	0.436648	-0.249436	0.019097	0.194801	-0.117962	0.273699	0.745089	-0.138152	0.199277	0.844772	-0.321083	0.00228721	0.230099	-0.0624524	0.563235	0.999918	0.106737	0.322272	0.952817	-0.173985	0.104979	0.999924	-0.242377	0.0228925	0.385669	0.0114902	0.915384	0.987365	0.10529	0.328913	0.70786	-0.00413034	0.969534	0.984775	-0.248478	0.0195781	0.205862	-0.481128	1.8181609338086e-06	1.20935602266054e-05
ENSG00000100342	APOL1	-0.0497849	0.643136	0.901205	0.000417689	0.9969	0.999754	-0.145722	0.203015	0.418358	-0.135433	0.205711	0.297395	-0.28234	0.00734656	0.0869468	0.177953	0.0952329	0.901463	-0.10913	0.308668	0.710651	0.0279523	0.794845	0.999977	0.0222147	0.836294	0.995635	-0.0948325	0.379471	0.892122	0.023577	0.826408	0.999994	0.063231	0.556078	0.998785	-0.0117984	0.912619	0.998651	0.0278822	0.795348	0.962527	0.105753	0.323968	0.650249	0.0561165	0.60355	0.822176	0.0892129	0.408478	0.820822	0.0898799	0.404969	0.898408	0.141414	0.188768	0.558982	0.0665086	0.538114	0.999918	-0.00199094	0.985312	0.997829	0.046013	0.670331	0.999924	0.110968	0.303354	0.691282	-0.0867827	0.421413	0.88454	-0.177605	0.0978336	0.5834	-0.197707	0.0648333	0.197182	0.138217	0.199063	0.508371	-0.0886032	0.40898	0.510176
ENSG00000182810	DDX28	0.109734	0.305984	0.770489	0.0694517	0.51781	0.989132	0.232311	0.0406889	0.178991	0.596027	7.17447434794849e-10	1.74383309910533e-08	0.168503	0.114453	0.364774	-0.0375402	0.726886	0.999554	-0.0422594	0.694161	0.909531	0.102097	0.341066	0.999977	-0.18365	0.0849358	0.984053	-0.0878198	0.415865	0.903928	0.0682732	0.524955	0.999994	0.0817467	0.446317	0.998785	0.108168	0.312978	0.998651	0.038434	0.720649	0.952525	0.0232557	0.828737	0.938049	0.197822	0.0646736	0.305738	0.134174	0.212649	0.702835	0.0572338	0.596349	0.944861	0.052876	0.62465	0.86361	-0.00548076	0.959581	0.999918	-0.04734	0.661398	0.964953	0.0373004	0.730075	0.999924	-0.0166592	0.877567	0.966242	-0.0941723	0.382813	0.874531	0.164416	0.125833	0.590552	0.305121	0.00384472	0.0564128	0.0167088	0.877206	0.956034	0.617911	1.11202158592505e-10	3.00087174017595e-09
ENSG00000175575	PAAF1	-0.0569184	0.596247	0.889165	0.047815	0.656346	0.989132	-0.18818	0.0989619	0.282248	-0.504043	4.76182858921703e-07	4.11270773877053e-06	-0.0927506	0.387312	0.665186	0.0340342	0.751523	0.999554	-0.152712	0.153086	0.538402	-0.218769	0.0394269	0.999977	0.184927	0.0827525	0.984053	0.0971489	0.367886	0.8856	0.0213537	0.842556	0.999994	0.0399599	0.710042	0.998785	0.0424664	0.692738	0.998651	0.0765178	0.476026	0.900004	0.0638248	0.552368	0.808197	-0.040967	0.704711	0.875413	-0.0133904	0.901456	0.9768	0.100765	0.350241	0.886472	0.038281	0.723262	0.904175	0.0133373	0.901845	0.999918	0.0535041	0.620536	0.963387	-0.0321571	0.766143	0.999924	0.0423692	0.695094	0.899966	0.0656561	0.543348	0.915854	-0.0753634	0.485267	0.794699	-0.134571	0.211287	0.388513	0.0454196	0.674341	0.859702	-0.50668	4.05578447715271e-07	3.2796211360917e-06
ENSG00000006695	COX10	-0.0744705	0.487942	0.851377	0.0504779	0.638515	0.989132	-0.210067	0.0648981	0.226297	-0.350205	0.000767305	0.00255883	0.0786412	0.463834	0.722833	0.116634	0.276379	0.999554	-0.177092	0.0968716	0.446107	0.0079207	0.941274	0.999977	-0.0131859	0.90239	0.997029	0.0127508	0.906141	0.993354	-0.19781	0.0631468	0.999994	-0.182915	0.0862117	0.998785	-0.25081	0.0177537	0.998651	-0.262797	0.0128437	0.783719	-0.11442	0.285662	0.616994	-0.233494	0.0285672	0.222144	-0.21175	0.047646	0.535561	-0.1064	0.323812	0.881154	-0.117432	0.275873	0.639118	-0.218644	0.0407007	0.999918	-0.161272	0.133336	0.952817	-0.226353	0.0339534	0.999924	-0.00997026	0.926544	0.981525	0.0812611	0.451664	0.89332	-0.0985544	0.360964	0.725639	-0.212173	0.0471941	0.166286	-0.0827951	0.443141	0.723197	-0.348561	0.000815528	0.00259255
ENSG00000123570	RAB9B	-0.106203	0.321903	0.777425	-0.0410302	0.702634	0.991064	-0.125332	0.274242	0.49576	-0.632017	3.09166026113417e-11	1.38631645243874e-09	0.122555	0.25256	0.542562	-0.040062	0.709334	0.999554	0.103484	0.334517	0.731241	0.0928394	0.386855	0.999977	0.160727	0.132412	0.984053	0.133364	0.215448	0.821292	-0.0517345	0.630171	0.999994	-0.0732253	0.495266	0.998785	-0.0320519	0.765566	0.998651	-0.0942808	0.379494	0.875238	-0.194887	0.0672255	0.344539	-0.243764	0.0220997	0.204449	-0.241551	0.0233761	0.50887	-0.155275	0.148581	0.834231	-0.243211	0.0224125	0.322398	-0.0241554	0.823232	0.999918	0.141936	0.187126	0.952817	-6.85311e-06	0.999949	0.999949	-0.133133	0.216254	0.630035	0.230111	0.0310215	0.679982	0.0420647	0.697178	0.893647	-0.183829	0.0864444	0.23043	-0.220263	0.0391977	0.261461	-0.638531	1.67419411667424e-11	6.55994026205731e-10
ENSG00000176834	VSIG10	-0.136596	0.201806	0.712193	0.076305	0.477257	0.989132	-0.0305412	0.790671	0.888554	-0.468706	3.61302528206764e-06	2.3856745166201e-05	-0.15218	0.15454	0.424023	0.105757	0.323949	0.999554	-0.305308	0.00362174	0.0752034	-0.0211347	0.84415	0.999977	0.0967916	0.366875	0.984053	0.0867906	0.421371	0.904938	-0.03547	0.741402	0.999994	-0.0230314	0.830364	0.998785	-0.0700229	0.514364	0.998651	-0.0855122	0.42558	0.888285	-0.0322623	0.764072	0.912326	-0.116756	0.278666	0.589677	-0.0348678	0.747066	0.943985	-0.00443893	0.96726	0.997127	-0.0224228	0.835726	0.949101	0.0149282	0.890205	0.999918	0.0780892	0.469573	0.955671	-0.0917334	0.395311	0.999924	0.0113862	0.916147	0.978034	0.00830478	0.938788	0.991302	-0.249365	0.0191323	0.570258	-0.349887	0.000833003	0.0372738	-0.0195763	0.856341	0.947369	-0.455799	7.17164891916866e-06	4.0393429185767e-05
ENSG00000172590	MRPL52	0.129244	0.227387	0.726367	0.126846	0.236202	0.988997	0.0502002	0.662493	0.808744	-0.0815488	0.447421	0.550375	0.156234	0.143723	0.408399	-0.0576629	0.591442	0.999554	-0.257571	0.0148165	0.176054	0.0579254	0.589752	0.999977	-0.0310871	0.772429	0.991579	-0.0890389	0.409396	0.902909	0.161598	0.130298	0.999994	0.0922165	0.390063	0.998785	0.0587047	0.584749	0.998651	0.0560468	0.601893	0.929549	0.0763225	0.477156	0.762146	0.124805	0.246633	0.557591	0.131426	0.222253	0.709406	0.0575492	0.594323	0.944411	0.0628446	0.560782	0.827491	0.0673668	0.532871	0.999918	0.101996	0.344356	0.952817	0.113741	0.291352	0.999924	0.109739	0.308774	0.695652	-0.0935789	0.385832	0.875204	-0.00425588	0.968609	0.989655	0.121828	0.25817	0.439098	0.0926225	0.390727	0.684011	-0.0521478	0.627437	0.713281
ENSG00000132570	PCBD2	-0.162792	0.127446	0.673256	-0.0983562	0.359143	0.988997	-0.371338	0.000816457	0.0309088	-0.255504	0.0156662	0.0344193	-0.389198	0.000163544	0.0142373	0.164446	0.123572	0.930392	-0.0766471	0.475279	0.819137	-0.0321581	0.764812	0.999977	0.0838021	0.434928	0.984053	0.0840694	0.43613	0.908907	-0.0459924	0.668662	0.999994	0.000883816	0.993441	0.998945	-0.0153815	0.886238	0.998651	0.0880661	0.411837	0.885304	0.16264	0.127806	0.440837	-0.0917837	0.395051	0.684553	0.000923083	0.99319	0.99871	0.100222	0.352858	0.886472	0.108161	0.315821	0.671769	0.0316651	0.769621	0.999918	-0.0403584	0.708899	0.970442	-0.0232613	0.829674	0.999924	0.113559	0.29213	0.682597	0.00863207	0.936381	0.990908	-0.199533	0.0623476	0.570258	-0.298314	0.00475762	0.0610626	0.145693	0.175602	0.481022	-0.267988	0.0111146	0.0249572
ENSG00000116329	OPRD1	-0.167319	0.117059	0.664718	-0.146617	0.170359	0.988997	-0.428319	9.1520395695488e-05	0.0160075	-0.3158	0.00257248	0.00728502	-0.1593	0.135928	0.397589	0.14566	0.173197	0.972764	0.044684	0.677559	0.904428	0.0573784	0.593276	0.999977	0.0966086	0.367786	0.984053	0.142297	0.185995	0.804726	0.098223	0.359797	0.999994	0.180178	0.0910991	0.998785	0.233908	0.0273709	0.998651	0.255531	0.0156549	0.783719	0.229372	0.0306012	0.265906	0.00573568	0.957703	0.985223	-0.000595874	0.995604	0.999387	0.218186	0.0411346	0.834231	0.162038	0.131477	0.498634	0.201437	0.0598402	0.999918	0.17263	0.107756	0.952817	0.17141	0.110307	0.999924	0.0883699	0.412938	0.759794	0.204497	0.0559823	0.700945	-0.179119	0.0949604	0.579856	-0.283065	0.00753317	0.0715686	0.173451	0.106068	0.38506	-0.320531	0.00219591	0.00612277
ENSG00000273108	RP11-416N2.4	0.0889017	0.407397	0.812835	-0.00850981	0.936915	0.996021	0.0549896	0.632525	0.788307	-0.545448	3.25144027257807e-08	4.19401527038185e-07	-0.0465883	0.664626	0.844487	-0.0799989	0.45613	0.999554	0.0144822	0.892849	0.972921	0.0119261	0.911677	0.999977	0.175076	0.100794	0.984053	-0.156761	0.144687	0.774934	0.0448741	0.676264	0.999994	0.00823609	0.93894	0.998785	0.0827101	0.440958	0.998651	0.143969	0.178295	0.813153	0.00262574	0.980517	0.993185	-0.0728494	0.499985	0.755789	-0.0450253	0.67701	0.925317	0.0329456	0.760579	0.970157	-0.0997517	0.355131	0.701248	0.0526914	0.625861	0.999918	0.109242	0.310983	0.952817	-0.0372323	0.730549	0.999924	-0.109459	0.310015	0.696789	0.110157	0.306924	0.848168	0.131756	0.221084	0.644495	-0.0374645	0.728933	0.832986	-0.0857238	0.427122	0.712044	-0.537039	5.77535197443524e-08	6.11107435413097e-07
ENSG00000247596	TWF2	0.0563417	0.59998	0.889425	0.0883342	0.41041	0.988997	-0.0546252	0.634785	0.790102	-0.296363	0.00480227	0.0124227	0.171705	0.107629	0.351881	-0.0515124	0.631643	0.999554	-0.0827173	0.440918	0.798553	0.0891265	0.406207	0.999977	0.124132	0.246457	0.984053	-0.0556263	0.606722	0.947704	0.0782749	0.465925	0.999994	0.0276953	0.79669	0.998785	-0.0289369	0.787785	0.998651	-0.0628272	0.558608	0.919946	-0.0359384	0.73811	0.900181	-0.0845833	0.433321	0.710047	-0.0800393	0.458518	0.848294	-0.0684613	0.526221	0.92571	-0.12703	0.238243	0.603101	-0.100911	0.349538	0.999918	0.0524468	0.627468	0.963402	0.0164985	0.87874	0.999924	0.0292971	0.786422	0.934903	0.0891313	0.408908	0.882546	0.184593	0.0851222	0.579471	0.0950625	0.378311	0.558868	-0.0369892	0.732242	0.889295	-0.260945	0.0135149	0.0295547
ENSG00000147813	NAPRT	0.0851961	0.427299	0.821515	0.0182173	0.865446	0.995122	0.101563	0.37627	0.592843	0.0211422	0.844096	0.889052	-0.0796173	0.458288	0.718649	-0.124997	0.243158	0.999554	-0.214978	0.0430578	0.307856	-0.0864004	0.420771	0.999977	0.147345	0.168225	0.984053	-0.162935	0.129326	0.766284	0.214565	0.0434699	0.999994	0.165494	0.121165	0.998785	0.10638	0.321093	0.998651	0.138686	0.194927	0.816743	0.0378212	0.724924	0.895108	0.13636	0.205223	0.507291	0.159135	0.138626	0.637909	0.221286	0.0382724	0.834231	0.0950665	0.378291	0.717805	0.132993	0.21674	0.999918	0.163237	0.128606	0.952817	0.209103	0.0505615	0.999924	0.0295293	0.78477	0.933931	-0.0494597	0.647226	0.937037	0.0570865	0.597296	0.850999	0.0665663	0.537761	0.694516	0.076467	0.47888	0.746894	0.0147032	0.891224	0.923171
ENSG00000118473	SGIP1	0.434345	2.11145970008264e-05	0.0162708	0.173216	0.104523	0.988997	0.163142	0.153536	0.357743	0.113985	0.287507	0.388559	0.163158	0.126581	0.384249	0.115009	0.28317	0.999554	0.201646	0.0580991	0.353869	0.11095	0.300622	0.999977	-0.258454	0.0144658	0.984053	0.0221872	0.837429	0.983008	0.0263065	0.806682	0.999994	-0.044403	0.679476	0.998785	-0.0749511	0.485131	0.998651	0.0115694	0.914308	0.986666	-0.0521865	0.627182	0.849746	-0.0435282	0.687181	0.86704	0.0884488	0.41252	0.822232	-0.0626063	0.562272	0.936929	-0.0724549	0.502315	0.793197	0.0580422	0.591163	0.999918	0.0933217	0.387145	0.952817	0.0681797	0.527928	0.999924	-0.0474421	0.660712	0.884947	-0.16112	0.133705	0.759833	-0.0542934	0.615382	0.857272	0.0447448	0.678911	0.799311	-0.0499962	0.643659	0.845933	0.109769	0.305825	0.404693
ENSG00000239779	WBP1	0.0415266	0.699208	0.92166	0.182108	0.0876298	0.988997	0.0737074	0.521309	0.708449	0.178913	0.0934324	0.155442	0.0469899	0.661911	0.842622	-0.167788	0.11602	0.927582	-0.0347428	0.746524	0.928855	-0.0594691	0.57986	0.999977	0.0828722	0.44006	0.984053	0.11593	0.282106	0.855292	0.175135	0.100678	0.999994	0.178823	0.093599	0.998785	0.253836	0.0163824	0.998651	0.167366	0.116953	0.791025	0.073075	0.496154	0.773227	0.2644	0.0127996	0.177657	0.160748	0.134619	0.634399	0.129377	0.229609	0.855309	0.0374516	0.729023	0.906627	0.0390091	0.718217	0.999918	0.0595035	0.58184	0.961647	0.113808	0.291065	0.999924	0.0318381	0.768398	0.928036	0.00156465	0.988457	0.998418	0.25571	0.0161903	0.570258	0.270683	0.0107496	0.0821055	0.0436971	0.686031	0.866069	0.196586	0.0648299	0.113007
ENSG00000116455	WDR77	-0.0201832	0.851084	0.962405	0.0175987	0.869974	0.995122	0.00243898	0.983092	0.991756	-0.180586	0.0903571	0.151245	-0.0478593	0.656048	0.840732	0.199393	0.0610219	0.841071	-0.162364	0.128464	0.504963	0.000216203	0.998396	0.999977	0.0720275	0.502365	0.984053	0.0319812	0.767386	0.97154	-0.122907	0.251188	0.999994	-0.0158931	0.882481	0.998785	-0.0716619	0.504543	0.998651	-0.174913	0.101116	0.786587	0.0184558	0.863701	0.952003	-0.229674	0.0313507	0.227435	-0.146444	0.173362	0.669446	-0.135685	0.207496	0.846556	-0.117361	0.276165	0.639499	0.0267873	0.804337	0.999918	0.143384	0.18262	0.952817	-0.164265	0.126184	0.999924	-0.113755	0.291292	0.682227	0.100742	0.350352	0.864776	-0.185912	0.0828775	0.576911	-0.28282	0.00758743	0.0717238	-0.0764514	0.47897	0.746957	-0.192339	0.0709537	0.121942
ENSG00000112394	SLC16A10	-0.143237	0.180534	0.702618	-0.0381017	0.722965	0.992056	-0.104274	0.363596	0.581844	-0.341334	0.00106219	0.00338643	-0.165105	0.122054	0.37729	-0.0483588	0.652689	0.999554	-0.360295	0.000523924	0.0221034	-0.00411685	0.969457	0.999977	-0.00518813	0.961515	0.998231	0.0334819	0.756801	0.969612	0.00111772	0.991706	0.999994	-0.0251755	0.814841	0.998785	-0.0863792	0.420886	0.998651	-0.0412268	0.701277	0.949666	-0.0268823	0.802535	0.927642	-0.109222	0.31107	0.618986	-0.00847838	0.937511	0.987224	0.001361	0.989959	0.998453	-0.06698	0.535231	0.812077	0.120898	0.261851	0.999918	0.103673	0.336439	0.952817	-0.113038	0.294363	0.999924	-0.0792841	0.462782	0.791701	-0.0110136	0.918882	0.987729	-0.295285	0.00522246	0.570258	-0.386081	0.000203117	0.0349123	-0.0565699	0.600623	0.820809	-0.379096	0.000248721	0.000918185
ENSG00000132026	RTBDN	0.225741	0.0334141	0.550854	0.0322381	0.764244	0.992086	0.22525	0.0473905	0.192861	0.175103	0.10074	0.165705	0.252507	0.0169728	0.133764	-0.0318996	0.766649	0.999554	0.200335	0.0597862	0.358063	0.0848113	0.429398	0.999977	0.0190134	0.859624	0.995847	-0.131726	0.221191	0.825181	0.11457	0.285027	0.999994	0.133012	0.214007	0.998785	0.113302	0.290428	0.998651	0.119621	0.264181	0.841157	0.0353639	0.742149	0.902358	0.213742	0.0455455	0.262416	0.144645	0.178764	0.674423	0.082826	0.44297	0.90449	0.042813	0.69206	0.892187	-0.0274418	0.799654	0.999918	-0.0174368	0.8719	0.986872	0.153494	0.153353	0.999924	0.0453872	0.674559	0.891544	-0.0751224	0.486668	0.904533	0.295277	0.00522378	0.570258	0.396087	0.000133464	0.0349123	0.0543975	0.614704	0.828804	0.199344	0.0610871	0.107419
ENSG00000141542	RAB40B	-0.143226	0.18057	0.702626	-0.115812	0.279804	0.988997	-0.356866	0.00134048	0.0369406	-0.467098	3.94108047596653e-06	2.57047399319623e-05	-0.132642	0.215294	0.500158	-0.0305062	0.77657	0.999554	-0.0503852	0.639133	0.889426	0.00201978	0.985012	0.999977	0.135727	0.20472	0.984053	-0.0213695	0.843343	0.984633	0.112484	0.293945	0.999994	-0.0162953	0.879529	0.998785	0.0163729	0.87896	0.998651	0.0223317	0.835444	0.970858	-0.0165257	0.877838	0.95729	0.0102266	0.924661	0.972525	0.0177751	0.869437	0.971927	0.107447	0.319048	0.879632	0.0388651	0.719214	0.902327	0.0534922	0.620613	0.999918	0.037789	0.726678	0.974108	0.0153001	0.887488	0.999924	0.0130535	0.903923	0.974306	0.0211121	0.845205	0.977919	-0.112672	0.295942	0.689282	-0.175003	0.102931	0.253952	0.0170897	0.874429	0.954613	-0.460717	5.54109123029889e-06	3.23025901198091e-05
ENSG00000166173	LARP6	0.237669	0.0249154	0.518299	0.197378	0.0637364	0.988997	0.119505	0.297346	0.520317	0.324866	0.0018953	0.00558788	-0.0181193	0.866163	0.94343	0.0571346	0.59485	0.999554	-0.117688	0.272031	0.675807	-0.0198648	0.853407	0.999977	-0.0647572	0.546565	0.984661	-0.00592384	0.956317	0.9972	0.226815	0.0325603	0.999994	0.109182	0.308434	0.998785	0.0973851	0.36393	0.998651	0.228478	0.0312749	0.783719	0.262855	0.0128232	0.19866	0.28357	0.00742217	0.161533	0.281774	0.0078234	0.47094	0.253885	0.0169936	0.834231	0.252176	0.0177765	0.312909	0.165911	0.122381	0.999918	0.00484923	0.964235	0.996814	0.228217	0.0324713	0.999924	0.217354	0.0419318	0.426249	-0.222599	0.0371113	0.680123	0.0047228	0.965167	0.988457	0.23778	0.0256956	0.120008	0.276173	0.00919941	0.161803	0.382554	0.000215798	0.000810451
ENSG00000274251	CTC-1337H24.3	0.0420869	0.695348	0.920855	-0.110435	0.302882	0.988997	0.103325	0.368004	0.585904	0.230865	0.0295039	0.0589625	0.134012	0.21055	0.49466	-0.00897792	0.933452	0.999554	0.0704989	0.511502	0.835328	0.175964	0.0990508	0.999977	-0.215372	0.0426683	0.984053	0.169608	0.114156	0.759334	-0.202409	0.0571357	0.999994	-0.0715617	0.505141	0.998785	-0.0476684	0.657334	0.998651	-0.120813	0.259417	0.8381	-0.166534	0.118812	0.428953	-0.0935686	0.385884	0.677356	-0.16187	0.131881	0.632763	-0.168958	0.115571	0.834231	-0.224735	0.0352855	0.356049	-0.0960597	0.373307	0.999918	0.0363749	0.736524	0.974108	-0.0699687	0.517131	0.999924	-0.220014	0.0394255	0.423411	0.127014	0.238301	0.816685	0.170167	0.11295	0.585003	0.0835919	0.43875	0.613071	-0.233757	0.0283838	0.233716	0.214788	0.0432471	0.0802675
ENSG00000196437	ZNF569	-0.0403874	0.70708	0.922343	-0.156677	0.142577	0.988997	-0.0270375	0.814227	0.902932	-0.354494	0.000653416	0.00221814	0.105982	0.322916	0.609349	-0.0329253	0.75937	0.999554	0.166175	0.11962	0.490312	0.0690888	0.520005	0.999977	0.0820203	0.444791	0.984053	0.242018	0.0231013	0.633918	-0.173801	0.103339	0.999994	-0.0771329	0.472477	0.998785	-0.0666346	0.534972	0.998651	-0.138861	0.19436	0.816437	-0.252242	0.017093	0.215659	-0.198259	0.0640735	0.304855	-0.182082	0.0895304	0.592509	-0.151277	0.159451	0.834231	-0.239799	0.0244307	0.333018	-0.0285661	0.791629	0.999918	0.121673	0.258782	0.952817	0.0179442	0.868206	0.999924	-0.175292	0.102354	0.512043	0.182334	0.0890794	0.731696	0.0698656	0.51775	0.811634	-0.128049	0.234466	0.414046	-0.246269	0.0207268	0.20962	-0.351677	0.000726318	0.00234437
ENSG00000172346	CSDC2	-0.0133804	0.900958	0.975151	-0.080415	0.453783	0.98901	0.0835031	0.467322	0.665418	-0.251964	0.0172196	0.0373161	0.132795	0.214763	0.499839	-0.0478483	0.656122	0.999554	-0.400951	9.86915209493233e-05	0.00795006	0.052585	0.62455	0.999977	0.0599412	0.57685	0.986599	-0.165073	0.124307	0.765417	-0.0750637	0.484473	0.999994	-0.132817	0.214684	0.998785	-0.143528	0.179642	0.998651	-0.0655513	0.541647	0.916557	-0.0230874	0.829958	0.938754	-0.16416	0.126432	0.406639	-0.11391	0.290631	0.756354	-0.044144	0.68299	0.957504	-0.0870641	0.419903	0.744293	-0.0777024	0.471784	0.999918	0.0515293	0.63351	0.96344	-0.0730017	0.499086	0.999924	-0.0639972	0.553602	0.838052	0.0218094	0.84016	0.977125	-0.12125	0.260454	0.669103	-0.133383	0.215384	0.393405	-0.0630396	0.559564	0.799664	-0.265678	0.0118573	0.026391
ENSG00000224870	RP4-758J18.2	-0.04667	0.664073	0.907248	-0.00465729	0.96545	0.997055	-0.142936	0.21188	0.428719	-0.569694	5.6616056287595e-09	9.5535577219765e-08	0.141641	0.185491	0.463481	0.103332	0.335229	0.999554	-0.0164897	0.878103	0.969341	0.0864489	0.42051	0.999977	0.105745	0.324005	0.984053	-0.131788	0.22097	0.825181	-0.0441813	0.680989	0.999994	-0.0541855	0.61403	0.998785	0.041355	0.700392	0.998651	-0.00368202	0.972682	0.996816	-0.00891819	0.933894	0.978921	-0.197887	0.0645848	0.305738	-0.221667	0.0379327	0.520705	-0.101691	0.345806	0.885664	-0.124136	0.249194	0.614301	-0.178375	0.0963636	0.999918	-0.167604	0.11856	0.952817	-0.270381	0.0108411	0.999924	-0.0879055	0.415408	0.762103	0.260069	0.0144032	0.646748	0.122342	0.256154	0.666447	-0.0930713	0.388425	0.567925	-0.0990347	0.358617	0.65768	-0.564017	8.63293969644019e-09	1.18951618095453e-07
ENSG00000163933	RFT1	-0.150006	0.160586	0.688125	0.00797872	0.940845	0.996021	-0.0542171	0.63732	0.79212	-0.48152	1.77843916104869e-06	1.29604921838106e-05	-0.0815708	0.447299	0.710924	0.058488	0.586138	0.999554	-0.302805	0.00392265	0.0792375	-0.141729	0.185215	0.999977	0.170867	0.109383	0.984053	0.165358	0.123649	0.765417	-0.0842904	0.432248	0.999994	-0.0595458	0.57937	0.998785	-0.0812107	0.449313	0.998651	-0.0721636	0.501556	0.907173	-0.0301576	0.779057	0.918881	-0.11029	0.306333	0.614922	-0.043739	0.685746	0.927092	0.00216598	0.984021	0.998173	-0.0629678	0.560012	0.827075	-0.0771012	0.47523	0.999918	0.0210925	0.845348	0.984872	-0.0621193	0.565322	0.999924	-0.0431811	0.689548	0.897793	0.0064318	0.952575	0.993732	-0.168508	0.116558	0.585644	-0.136428	0.204998	0.381297	-0.0405345	0.707687	0.877121	-0.496363	7.54256538559872e-07	5.60466483617025e-06
ENSG00000034693	PEX3	0.0334194	0.755871	0.936208	-0.0243359	0.820912	0.994393	-0.158733	0.165115	0.372914	-0.565524	7.72401409498968e-09	1.23905811303281e-07	-0.0364874	0.734257	0.881867	0.0640536	0.550941	0.999554	-0.0968011	0.366828	0.755322	0.0169383	0.874813	0.999977	0.0811829	0.449469	0.984053	0.111971	0.298976	0.859693	-0.144637	0.176268	0.999994	-0.134353	0.209383	0.998785	-0.153496	0.150964	0.998651	-0.155153	0.14655	0.797371	-0.0542439	0.613647	0.842716	-0.274625	0.00961533	0.166432	-0.147052	0.171565	0.667936	-0.118501	0.271497	0.866392	-0.1466	0.172901	0.542591	-0.0207652	0.847718	0.999918	0.0967687	0.369773	0.952817	-0.151353	0.159238	0.999924	-0.0740282	0.493055	0.80619	0.0616228	0.56844	0.920107	-0.130548	0.225383	0.64734	-0.255721	0.0161857	0.0974245	-0.0972145	0.367562	0.664237	-0.577411	3.1493478935829e-09	5.11916658389733e-08
ENSG00000198464	ZNF480	-0.00785488	0.941761	0.986571	-0.0446079	0.678077	0.990089	0.3221	0.0040294	0.0600112	0.192982	0.0699974	0.122281	0.257425	0.0148749	0.124743	-0.0445013	0.678805	0.999554	-0.055819	0.603373	0.877201	0.182578	0.086802	0.999977	-0.0890186	0.406778	0.984053	0.117667	0.27491	0.852157	-0.127363	0.23428	0.999994	-0.078021	0.467378	0.998785	-0.0640715	0.550829	0.998651	-0.226471	0.0328316	0.783719	-0.272075	0.00989941	0.188157	-0.0524617	0.62737	0.833476	-0.157006	0.144052	0.643995	-0.266666	0.0120241	0.834231	-0.199336	0.0626124	0.410598	-0.0758287	0.482568	0.999918	0.034138	0.752188	0.975062	-0.0608716	0.573173	0.999924	-0.208651	0.0510731	0.446264	0.102152	0.343612	0.861556	0.166154	0.121826	0.588372	0.158258	0.140841	0.304799	-0.266305	0.0121449	0.175347	0.209266	0.0490509	0.0891779
ENSG00000275234	CTD-2396E7.11	0.103241	0.335656	0.784682	0.110005	0.30478	0.988997	0.108162	0.345883	0.567364	0.172461	0.106067	0.172963	0.0776141	0.46971	0.726926	-0.209042	0.0492992	0.821781	-0.0749188	0.485319	0.823218	-0.00041629	0.996911	0.999977	-0.0426777	0.691286	0.989124	-0.0345646	0.749193	0.969188	0.110882	0.300918	0.999994	0.105079	0.327079	0.998785	0.0962103	0.369773	0.998651	0.146127	0.171808	0.809178	0.178403	0.0943851	0.393944	0.284877	0.00714183	0.161276	0.21237	0.0469837	0.534916	0.171083	0.110998	0.834231	0.208114	0.0516871	0.391359	0.070039	0.516709	0.999918	-0.0422808	0.695699	0.969062	0.206318	0.0537843	0.999924	0.196559	0.0664358	0.468802	-0.139688	0.194279	0.794387	0.0468716	0.664545	0.879345	0.231465	0.0300187	0.129848	0.23131	0.0301316	0.239202	0.211746	0.0463687	0.0851197
ENSG00000106631	MYL7	0.227063	0.0323657	0.550425	0.125706	0.240474	0.988997	0.0534967	0.641806	0.795225	0.0556609	0.604401	0.693901	0.137109	0.200102	0.482368	-0.090068	0.401247	0.999554	0.151108	0.157502	0.544801	-0.00619547	0.95405	0.999977	-0.00429882	0.968108	0.998325	-0.115826	0.282542	0.855292	0.150935	0.157981	0.999994	0.29939	0.00436925	0.998785	0.241016	0.0228909	0.998651	0.239601	0.0237289	0.783719	0.231986	0.0287026	0.259421	0.176574	0.0998285	0.368007	0.130081	0.227063	0.712776	0.23045	0.0307673	0.834231	0.250605	0.0185237	0.313634	0.117582	0.275257	0.999918	0.0517208	0.632247	0.963402	0.250155	0.0187423	0.999924	0.268988	0.0112724	0.338641	0.0875794	0.417147	0.884035	0.120495	0.263454	0.669224	0.0790161	0.464301	0.63501	0.288265	0.00645803	0.147331	0.0706755	0.510442	0.608716
ENSG00000185379	RAD51D	-0.115093	0.282816	0.755363	0.0921178	0.390572	0.988997	-0.232856	0.0402064	0.177948	-0.558112	1.32781763362289e-08	1.95102921505351e-07	-0.0778362	0.468436	0.725694	-0.000500968	0.996282	0.999901	0.0487403	0.650128	0.894318	-0.096164	0.370005	0.999977	0.102996	0.336813	0.984053	0.189784	0.0765592	0.738407	-0.0474545	0.658775	0.999994	-0.00487357	0.963846	0.998945	0.0672773	0.531032	0.998651	0.0234234	0.827521	0.969285	-0.0187534	0.861525	0.951123	-0.156043	0.146559	0.43549	-0.0998801	0.354509	0.792215	-0.0406213	0.707089	0.963247	-0.123141	0.253036	0.616846	-0.0036822	0.972839	0.999918	0.119775	0.266339	0.952817	-0.0462877	0.668478	0.999924	-0.0359055	0.739803	0.915575	0.131282	0.222763	0.811289	-0.0478085	0.658255	0.877926	-0.197955	0.0644911	0.196486	-0.0787664	0.465718	0.737928	-0.570018	5.52559065170044e-09	8.13626603675013e-08
ENSG00000267632	RP11-400F19.18	-0.0862031	0.421837	0.820495	-0.055437	0.605857	0.989132	0.0292152	0.799565	0.89407	0.201051	0.0588601	0.105801	-0.299845	0.00430723	0.0676458	0.0197254	0.854424	0.999554	0.179825	0.0917466	0.43593	-0.13244	0.216002	0.999977	-0.0383774	0.721043	0.989404	0.111393	0.301491	0.861018	-0.0876579	0.414016	0.999994	-0.0450076	0.675355	0.998785	-0.0789037	0.462339	0.998651	0.0150446	0.888714	0.979997	-0.0761766	0.478001	0.763013	-0.0780792	0.469631	0.735834	-0.0309033	0.775014	0.95137	-0.0109571	0.919296	0.990458	-0.0368779	0.733017	0.908203	0.00800062	0.941026	0.999918	-0.0196479	0.855821	0.985839	-0.00879822	0.935159	0.999924	-0.0746418	0.489468	0.805234	-0.0124872	0.908072	0.987052	-0.00996531	0.92658	0.976248	-0.0806974	0.454819	0.626709	-0.0593788	0.582633	0.810162	0.157993	0.139211	0.21338
ENSG00000204946	ZNF783	-0.00951015	0.929517	0.9834	0.109394	0.307493	0.988997	-0.106809	0.351984	0.572407	-0.498641	6.58840315193032e-07	5.4482637511551e-06	-0.130306	0.223557	0.509621	0.0682515	0.525088	0.999554	-0.126202	0.238608	0.641654	-0.0870683	0.417175	0.999977	0.0711373	0.507676	0.984053	0.0273746	0.800135	0.976686	-0.151327	0.156891	0.999994	-0.191204	0.072668	0.998785	-0.187903	0.0778409	0.998651	-0.112994	0.291749	0.848093	-0.0730452	0.49633	0.773227	-0.278703	0.00855347	0.165837	-0.164486	0.12567	0.626915	-0.10379	0.335889	0.884406	-0.15404	0.151878	0.51885	-0.0683794	0.526717	0.999918	0.105951	0.32587	0.952817	-0.132719	0.217697	0.999924	-0.154269	0.151262	0.563582	0.0602513	0.577095	0.920927	-0.144467	0.179303	0.619813	-0.234672	0.0277519	0.124421	-0.134251	0.212387	0.524411	-0.535773	6.28887166786996e-08	6.57849491813486e-07
ENSG00000146574	CCZ1B	-0.139242	0.193127	0.70801	-0.0911564	0.395558	0.988997	-0.236765	0.036882	0.171211	0.0751443	0.484003	0.585679	-0.0652275	0.543649	0.775805	0.0225493	0.833863	0.999554	-0.212399	0.0456838	0.315867	0.032592	0.761733	0.999977	-0.0450541	0.675038	0.988789	-0.0800628	0.458385	0.915892	-0.0856172	0.42501	0.999994	-0.064533	0.547957	0.998785	-0.00488502	0.963761	0.998651	0.0313161	0.770799	0.960026	0.160323	0.1334	0.448172	0.0329694	0.760411	0.900768	-0.0596836	0.580695	0.893183	-0.016966	0.875331	0.983606	0.0805774	0.455492	0.765344	-0.0731778	0.498049	0.999918	-0.0851839	0.43005	0.953977	-0.0640649	0.553182	0.999924	0.0379376	0.725645	0.911409	0.0814561	0.450576	0.89332	-0.00619153	0.954345	0.986337	0.0817077	0.449174	0.621873	0.101463	0.346895	0.648552	0.0864387	0.420564	0.521687
ENSG00000079462	PAFAH1B3	0.0262362	0.807189	0.949371	0.0355851	0.740593	0.992086	0.0486006	0.672624	0.815561	-0.0916869	0.392802	0.497543	-0.0447357	0.677206	0.851917	0.072672	0.498539	0.999554	-0.150888	0.158113	0.545723	-0.0586096	0.585358	0.999977	0.0286297	0.789986	0.991579	-0.15391	0.152228	0.779225	0.0924592	0.388811	0.999994	0.103935	0.332402	0.998785	0.0701102	0.513839	0.998651	-0.00147091	0.989085	0.998684	0.196178	0.065398	0.341475	0.20333	0.0574284	0.290861	0.220096	0.039351	0.520705	0.134768	0.210615	0.847898	0.220381	0.0390896	0.365907	0.0967517	0.369857	0.999918	0.00531609	0.960794	0.996689	0.0969061	0.369091	0.999924	0.2568	0.0157264	0.358696	-0.210412	0.0491022	0.696876	-0.0541377	0.616397	0.85775	-0.00167875	0.987615	0.993873	0.251513	0.0180884	0.200016	-0.0659542	0.53916	0.634668
ENSG00000108405	P2RX1	-0.0391192	0.715879	0.924879	0.020425	0.849321	0.994968	0.115612	0.313475	0.535437	0.0562947	0.600285	0.69022	-0.116283	0.277838	0.566568	-0.0373625	0.728129	0.999554	-0.444168	1.29951947762663e-05	0.00274379	-0.0535577	0.618147	0.999977	-0.156982	0.141791	0.984053	-0.0260748	0.809442	0.979085	0.00923209	0.931573	0.999994	-0.00552304	0.959032	0.998785	-0.0436572	0.684572	0.998651	-0.0104323	0.922703	0.987695	0.079352	0.459792	0.750217	0.0305698	0.777379	0.908618	0.0851568	0.430197	0.831925	0.0401406	0.710401	0.963247	0.0238733	0.825263	0.944614	0.10945	0.310054	0.999918	-0.00640927	0.952741	0.996689	-0.126426	0.240501	0.999924	-0.0408671	0.705398	0.904215	-0.115639	0.283325	0.840391	-0.235455	0.0272214	0.570258	-0.20626	0.0538533	0.178267	0.0202568	0.851404	0.946176	0.034139	0.750784	0.815836
ENSG00000177576	C18orf32	0.134991	0.207206	0.717922	0.0218943	0.838623	0.994968	0.26266	0.0201655	0.128189	0.234181	0.0271859	0.055092	0.135526	0.205398	0.487954	-0.14802	0.166261	0.969375	0.0771941	0.472124	0.817835	0.0264217	0.805852	0.999977	-0.0640928	0.550697	0.98545	0.0343922	0.750402	0.969188	0.0969963	0.365858	0.999994	-0.0213246	0.842768	0.998785	-0.00364996	0.972919	0.998651	0.00795362	0.941031	0.991276	-0.00388648	0.971165	0.990636	0.0728312	0.500092	0.755791	0.0738922	0.493852	0.862156	-0.0667781	0.536465	0.928979	-0.0236743	0.826697	0.945537	0.0410616	0.70406	0.999918	0.0843088	0.43482	0.953977	0.146414	0.173453	0.999924	0.0156155	0.885184	0.968865	-0.112343	0.297363	0.844024	0.0852834	0.42951	0.765779	0.227014	0.0334212	0.137477	0.000256064	0.998111	0.999494	0.255767	0.0155557	0.0334109
ENSG00000196632	WNK3	-0.0405689	0.705823	0.922343	-0.0773308	0.471338	0.98901	-0.208264	0.0672861	0.230447	-0.593244	9.00397756353755e-10	2.09726505121121e-08	-0.159947	0.134325	0.395294	0.0657235	0.540583	0.999554	0.0749237	0.485291	0.823218	-0.0794238	0.459385	0.999977	0.0943078	0.379356	0.984053	0.135546	0.207968	0.815231	-0.0453766	0.672844	0.999994	-0.036278	0.735726	0.998785	-0.026243	0.807139	0.998651	-0.0279696	0.79472	0.962452	-0.091732	0.392568	0.702302	-0.245957	0.0208941	0.20154	-0.149993	0.163063	0.660184	-0.0500941	0.643008	0.952149	-0.147874	0.169158	0.538396	0.0354326	0.74311	0.999918	0.177577	0.0978866	0.952817	0.0125892	0.907325	0.999924	-0.06326	0.558189	0.840475	0.184366	0.0855144	0.730666	-0.048657	0.652578	0.874278	-0.256918	0.0156769	0.0962814	-0.111264	0.302055	0.611562	-0.60826	2.57508236956028e-10	6.10218266299216e-09
ENSG00000222009	BTBD19	-0.0251571	0.814975	0.952295	0.147924	0.166539	0.988997	-0.198481	0.0815066	0.25447	-0.428039	2.8609048467354e-05	0.000145251	-0.205632	0.0532096	0.245697	-0.0415895	0.698775	0.999554	0.101542	0.343714	0.737981	-0.0288005	0.788763	0.999977	0.138903	0.194223	0.984053	0.0252426	0.815414	0.979977	0.0202166	0.850841	0.999994	-0.0116451	0.91375	0.998785	-0.0672606	0.531134	0.998651	0.00699604	0.94812	0.991739	-0.0340693	0.751276	0.906137	-0.112708	0.295784	0.604646	-0.0256715	0.812334	0.959445	0.0543741	0.614856	0.946871	-0.0149502	0.890045	0.969417	0.124222	0.248863	0.999918	0.0989771	0.358898	0.952817	0.00597875	0.955912	0.999924	-0.0253184	0.814869	0.944572	-0.00534954	0.960548	0.995031	-0.180927	0.0916167	0.579856	-0.253242	0.0172846	0.100239	-0.0150274	0.88948	0.959733	-0.424307	3.41476102954097e-05	0.000160161
ENSG00000166171	DPCD	0.0767745	0.474543	0.843693	0.0687417	0.522109	0.989132	0.0164716	0.886184	0.94266	0.285813	0.00662512	0.016365	0.176581	0.0978536	0.335637	-0.0449809	0.675536	0.999554	0.0182199	0.865427	0.964721	0.102103	0.341041	0.999977	0.0531918	0.620553	0.988727	-0.193834	0.0703684	0.733175	0.0754996	0.481933	0.999994	0.0888795	0.407515	0.998785	0.161958	0.129434	0.998651	0.107062	0.317982	0.855708	0.0860479	0.422676	0.726509	0.209586	0.0500182	0.272998	0.0568333	0.598926	0.898862	0.0850827	0.4306	0.901721	0.0795668	0.461183	0.768855	-0.0785147	0.467149	0.999918	-0.132523	0.218383	0.952817	0.0259253	0.810514	0.999924	0.0683674	0.52679	0.826077	0.0401838	0.710103	0.95005	0.217412	0.0418761	0.570258	0.350587	0.000811822	0.0372738	0.0660931	0.540662	0.786298	0.322847	0.00203039	0.00571797
ENSG00000179958	DCTPP1	0.209001	0.0493446	0.581553	0.115096	0.282806	0.988997	0.107885	0.347128	0.568385	-0.267451	0.0112834	0.0258862	0.209004	0.0493405	0.235833	-0.0509517	0.635364	0.999554	-0.239963	0.0235122	0.229826	-0.0661053	0.538228	0.999977	0.0786826	0.463599	0.984053	-0.116987	0.277712	0.853356	0.101485	0.343986	0.999994	0.0507093	0.636976	0.998785	-0.00451954	0.966471	0.998651	-0.00915447	0.932147	0.988784	0.0242703	0.821386	0.935524	0.0943807	0.381757	0.674769	0.171349	0.110435	0.60676	0.0647164	0.549145	0.934243	-0.0357642	0.74079	0.912488	0.0588503	0.585999	0.999918	0.150904	0.160493	0.952817	0.0237468	0.826175	0.999924	0.0107106	0.921106	0.979431	-0.17607	0.100814	0.737406	0.0221078	0.838003	0.946121	0.112814	0.295331	0.479489	0.00845797	0.937661	0.978553	-0.238187	0.0245928	0.049562
ENSG00000112425	EPM2A	-0.141455	0.186074	0.706696	0.0147509	0.890872	0.995122	-0.065798	0.567084	0.741267	-0.156962	0.141841	0.220219	-0.216017	0.0420362	0.217031	0.135717	0.204753	0.98681	-0.0886819	0.408562	0.781568	-0.153527	0.150881	0.999977	0.181843	0.0881003	0.984053	0.0960094	0.373558	0.888663	-0.122891	0.251249	0.999994	-0.135558	0.205289	0.998785	-0.0974873	0.363424	0.998651	0.0538194	0.61643	0.932131	-0.0187402	0.861621	0.95113	-0.17597	0.101013	0.369954	-0.15841	0.140455	0.638377	-0.0110054	0.918942	0.990391	-0.143031	0.183712	0.553845	-0.155562	0.147822	0.999918	-0.108063	0.316263	0.952817	-0.175669	0.101606	0.999924	-0.120076	0.265133	0.662561	0.10284	0.340354	0.859737	-0.0552432	0.609206	0.855375	-0.102465	0.342131	0.52488	-0.104009	0.334865	0.639285	-0.16454	0.123354	0.193523
ENSG00000115459	ELMOD3	-0.0459842	0.668718	0.909112	0.056497	0.598973	0.989132	-0.0675038	0.557054	0.734793	-0.447058	1.12337446025457e-05	6.43527781389221e-05	-0.125074	0.242866	0.53138	0.0902973	0.400045	0.999554	-0.100945	0.346571	0.739566	0.0788162	0.462837	0.999977	0.0726922	0.498419	0.984053	-0.0386474	0.720722	0.965769	0.00798401	0.940806	0.999994	-0.0954097	0.373788	0.998785	-0.0664777	0.535937	0.998651	-0.136925	0.200714	0.817268	-0.0900527	0.401327	0.709134	-0.165154	0.124119	0.403566	-0.111163	0.3025	0.764441	-0.159718	0.137166	0.834231	-0.147689	0.169697	0.538988	0.00460918	0.966004	0.999918	0.0364277	0.736156	0.974108	-0.185024	0.0843839	0.999924	-0.0816783	0.449338	0.781617	0.0582827	0.589624	0.925852	-0.115747	0.28287	0.681495	-0.204981	0.0553909	0.181176	-0.130304	0.22626	0.540316	-0.470047	3.35914228477563e-06	2.06348728600655e-05
ENSG00000251369	ZNF550	0.0455873	0.671412	0.910804	0.0435752	0.685133	0.990089	0.120852	0.291894	0.514831	0.229639	0.0304026	0.0605028	0.147417	0.168013	0.441209	-0.0646108	0.547474	0.999554	0.0285045	0.790884	0.945227	0.021952	0.838204	0.999977	-0.104456	0.329971	0.984053	0.198502	0.0637418	0.727506	-0.00214237	0.984103	0.999994	0.0702642	0.512912	0.998785	0.0703201	0.512576	0.998651	0.0321369	0.764963	0.958759	-0.0350277	0.744516	0.903443	0.00846166	0.937634	0.977866	0.0149058	0.890369	0.975282	-0.0755416	0.484233	0.915529	-0.000909159	0.993292	0.998546	-0.0608445	0.573344	0.999918	-0.00713858	0.947371	0.996135	0.0126576	0.906823	0.999924	-0.0149271	0.890214	0.970114	0.0353011	0.744031	0.959602	0.183563	0.0869095	0.579471	0.304083	0.00397298	0.057047	-0.0261689	0.808767	0.925589	0.232073	0.028641	0.0565966
ENSG00000105642	KCNN1	0.00918331	0.931934	0.98416	-0.0293717	0.784673	0.993513	0.192604	0.0911373	0.270109	0.471548	3.09502592532596e-06	2.08939355620804e-05	-0.0477955	0.656477	0.840947	-0.00706209	0.947631	0.999554	0.165474	0.121211	0.492466	-0.0721007	0.50193	0.999977	0.064483	0.548268	0.98505	0.0229645	0.831815	0.983008	-0.0379425	0.724076	0.999994	0.0767683	0.474579	0.998785	0.0171353	0.873369	0.998651	-0.0216486	0.84041	0.97196	0.0748158	0.485921	0.767077	0.127556	0.236286	0.54544	-0.0133833	0.901508	0.9768	0.0166233	0.877829	0.984111	0.13902	0.196442	0.565384	-0.0328826	0.761023	0.999918	-0.193867	0.0703195	0.952817	0.0335146	0.756571	0.999924	0.109973	0.307737	0.694519	0.046735	0.665464	0.939525	0.0527654	0.625375	0.861635	0.0975	0.36615	0.547396	0.117928	0.273838	0.586582	0.493605	8.87307287422701e-07	6.44824150266039e-06
ENSG00000244486	SCARF2	0.0491679	0.647262	0.903034	0.0791822	0.460756	0.98901	0.00613979	0.957453	0.980005	0.259449	0.0140794	0.0313568	-0.0496359	0.644132	0.834915	-0.0502313	0.640158	0.999554	0.046385	0.666002	0.899689	-0.072662	0.498598	0.999977	0.073219	0.495304	0.984053	-0.0588533	0.585979	0.944361	0.0982351	0.359738	0.999994	0.0882021	0.411112	0.998785	0.0926366	0.387898	0.998651	0.0872336	0.416288	0.886312	0.22852	0.0312427	0.267546	0.137632	0.200989	0.501954	0.161635	0.132452	0.632832	0.131169	0.223166	0.852608	0.283788	0.00737484	0.257681	0.0245536	0.820366	0.999918	-0.0863752	0.423605	0.953977	0.130892	0.224153	0.999924	0.233202	0.0287724	0.398892	-0.131167	0.223174	0.811289	0.0268529	0.803867	0.935365	0.103035	0.339435	0.522706	0.285733	0.00696319	0.148067	0.250402	0.0179462	0.0378537
ENSG00000179886	TIGD5	0.100368	0.349349	0.791352	-0.0157914	0.883228	0.995122	-0.134226	0.241348	0.460729	-0.157147	0.141368	0.219664	-0.0212634	0.843214	0.935026	0.185947	0.0810416	0.867371	-0.00208949	0.984495	0.995982	0.023125	0.829685	0.999977	-0.159595	0.135195	0.984053	-0.138267	0.198899	0.809738	-0.0264368	0.805743	0.999994	-0.107772	0.314761	0.998785	-0.105192	0.326558	0.998651	-0.0589614	0.583105	0.926044	-0.0321786	0.764666	0.912512	-0.172085	0.108889	0.381857	-0.0643556	0.551379	0.884093	0.0264295	0.806899	0.976392	-0.0682954	0.527226	0.808044	-0.0076793	0.94339	0.999918	0.149151	0.165465	0.952817	-0.0168437	0.876222	0.999924	-0.0930673	0.388446	0.746329	-0.00665559	0.950927	0.993675	-0.141935	0.18713	0.623851	-0.113746	0.291331	0.475668	-0.0679216	0.529495	0.779766	-0.182692	0.0866023	0.144148
ENSG00000148935	GAS2	0.0518446	0.629442	0.896691	-0.0860489	0.422671	0.98901	-0.00854557	0.940807	0.971857	-0.438293	1.74035259907779e-05	9.41491840260334e-05	-0.00152572	0.988678	0.994462	0.210542	0.0476552	0.821781	-0.0394658	0.713471	0.916862	0.0995649	0.353239	0.999977	0.0357218	0.739632	0.99123	-0.116824	0.278386	0.853617	-0.0986404	0.357749	0.999994	-0.133924	0.210852	0.998785	-0.14041	0.189382	0.998651	-0.0633278	0.555472	0.919497	-0.18504	0.0825626	0.373462	-0.239442	0.0246505	0.212649	-0.137569	0.201198	0.692222	-0.0604914	0.575575	0.939657	-0.193903	0.0702669	0.417022	-0.0390707	0.71779	0.999918	-0.000538551	0.996027	0.99893	-0.172665	0.107683	0.999924	-0.160727	0.134671	0.546699	0.0650611	0.547015	0.915854	-0.178546	0.0960392	0.58045	-0.264638	0.0127162	0.0883384	-0.206511	0.0535559	0.294006	-0.450741	9.31244597524028e-06	5.07211389949867e-05
ENSG00000185453	C19orf68	-0.0227742	0.832231	0.957385	-0.111156	0.299717	0.988997	-0.184888	0.105119	0.291337	-0.011202	0.91702	0.942198	-0.0846669	0.430187	0.698229	0.167109	0.117526	0.928341	0.0579505	0.589591	0.871515	-0.0506221	0.637555	0.999977	-0.052109	0.627694	0.988727	-0.04584	0.671499	0.959306	-0.042152	0.6949	0.999994	-0.0736908	0.492522	0.998785	0.0283113	0.792269	0.998651	0.0543493	0.612958	0.931179	-0.0167489	0.876202	0.95705	-0.0849468	0.43134	0.708924	-0.0656816	0.543191	0.882022	-0.00173278	0.987216	0.998173	-0.0482893	0.655036	0.875595	-0.0094601	0.930293	0.999918	0.0765383	0.478469	0.955671	-0.0930965	0.388296	0.999924	-0.105866	0.32626	0.705696	0.0566233	0.600279	0.929121	-0.0419652	0.69786	0.89405	-0.0515494	0.633377	0.767593	-0.0891602	0.408756	0.697668	-0.0016303	0.987902	0.99162
ENSG00000103253	HAGHL	0.206197	0.052544	0.591895	0.141409	0.18622	0.988997	-0.1491	0.192624	0.405987	-0.099168	0.355171	0.460187	-0.047431	0.658933	0.841605	0.0189197	0.860309	0.999554	0.0933789	0.38409	0.76678	-0.0326092	0.76161	0.999977	0.0671005	0.532115	0.984053	-0.0870044	0.420223	0.904221	0.27217	0.00987279	0.999994	0.276346	0.00875583	0.998785	0.287279	0.00633979	0.998651	0.299385	0.00436993	0.783719	0.290478	0.00575481	0.156993	0.24407	0.0219277	0.204152	0.324546	0.00203588	0.438346	0.325964	0.00194037	0.834231	0.233353	0.0286657	0.342963	0.225072	0.0350046	0.999918	0.116085	0.281459	0.952817	0.237804	0.0256805	0.999924	0.228657	0.0321294	0.40372	-0.138214	0.199073	0.79639	0.0135662	0.900169	0.966853	0.0138786	0.897882	0.942245	0.278241	0.00866833	0.158996	-0.0668145	0.533868	0.629865
ENSG00000171551	ECEL1	-0.00163021	0.987903	0.997907	0.0900019	0.401594	0.988997	-0.10332	0.368028	0.585904	0.10486	0.328093	0.431335	0.00075175	0.994421	0.997887	0.133133	0.213588	0.991425	0.0970788	0.365448	0.754712	-0.135193	0.206521	0.999977	0.0438125	0.683509	0.988789	0.216987	0.042288	0.694431	-0.0787623	0.463145	0.999994	0.0494833	0.645152	0.998785	0.018108	0.866246	0.998651	-0.102069	0.341202	0.862994	0.0368425	0.731768	0.897817	-0.0338553	0.754174	0.897315	-0.0667633	0.536556	0.879038	-0.0932142	0.387694	0.89391	0.0662654	0.539605	0.814555	-0.0698872	0.51762	0.999918	0.0581143	0.590701	0.963255	0.0270759	0.802271	0.999924	0.155511	0.147959	0.55986	0.110317	0.306215	0.847785	0.0356348	0.741695	0.912493	0.0483971	0.654315	0.78235	0.0887452	0.410949	0.699632	0.141016	0.187458	0.272041
ENSG00000179627	ZBTB42	-0.0190677	0.859228	0.964808	-0.0966076	0.367791	0.988997	-0.0564048	0.623779	0.783196	0.0596535	0.578683	0.67128	-0.0779823	0.467599	0.725277	-0.010724	0.920548	0.999554	-0.0764816	0.476235	0.819469	-0.16676	0.118305	0.999977	0.0107078	0.920668	0.997945	0.0160021	0.882362	0.990126	-0.0478327	0.656227	0.999994	-0.0709291	0.508922	0.998785	-0.0940116	0.380862	0.998651	-0.100376	0.349314	0.866431	-0.00948311	0.929717	0.977417	-0.0152911	0.887553	0.956952	-0.0158844	0.88322	0.974908	0.0155442	0.885705	0.985824	0.0135267	0.900458	0.972229	-0.0858499	0.42644	0.999918	-0.0206731	0.848386	0.985029	-0.0838789	0.437174	0.999924	-0.0259205	0.810548	0.943991	-0.00784828	0.942147	0.991665	0.0989125	0.359213	0.724006	0.0787377	0.465881	0.636339	0.0132087	0.902786	0.966024	0.0486547	0.650702	0.732881
ENSG00000074621	SLC24A1	-0.155883	0.144635	0.683074	-0.159916	0.134401	0.988997	-0.196012	0.0854496	0.260722	0.2532	0.0166625	0.0362864	-0.195496	0.0663585	0.276452	0.169529	0.112231	0.927223	-0.0158829	0.882556	0.969981	0.0434326	0.686109	0.999977	-0.0990763	0.355618	0.984053	0.0550984	0.610145	0.9481	-0.0119549	0.911464	0.999994	-0.00435175	0.967715	0.998945	-0.00965476	0.928448	0.998651	0.0585269	0.585889	0.926213	0.0134207	0.900661	0.966384	0.0027751	0.979528	0.992466	-0.0301354	0.780463	0.953544	0.0325466	0.763393	0.970157	0.0264542	0.806722	0.938142	0.0439942	0.684009	0.999918	-0.110909	0.303612	0.952817	-0.105593	0.327516	0.999924	-0.0141626	0.895804	0.971622	0.0267867	0.804341	0.972971	-0.154526	0.150575	0.604085	-0.201103	0.0602745	0.188977	0.00769795	0.943253	0.980818	0.234118	0.0272281	0.0541699
ENSG00000130299	GTPBP3	-0.0424729	0.692693	0.920051	0.0949228	0.376242	0.988997	-0.233569	0.0395823	0.176614	-0.601146	4.69729588559176e-10	1.22317820019552e-08	-0.0743512	0.488642	0.740256	0.0923256	0.3895	0.999554	-0.0604363	0.573701	0.865364	-0.0703515	0.512387	0.999977	0.118343	0.269356	0.984053	-0.0498745	0.644467	0.952214	0.0660374	0.538647	0.999994	-0.00830069	0.938462	0.998785	0.0127217	0.905811	0.998651	0.0557895	0.603565	0.929549	0.0336597	0.75417	0.907098	-0.15906	0.138814	0.425543	-0.018211	0.866264	0.971386	0.0813599	0.451113	0.907277	0.0303857	0.778686	0.928018	0.0142552	0.895127	0.999918	0.0998383	0.354711	0.952817	0.000115762	0.999146	0.999924	0.0572623	0.596166	0.856162	0.026036	0.809719	0.973886	-0.150705	0.161053	0.60831	-0.227047	0.0333952	0.137425	0.0391187	0.717459	0.883176	-0.634275	2.50359732945071e-11	9.07488606908563e-10
ENSG00000101132	PFDN4	-0.0206432	0.84773	0.961852	0.00868703	0.935604	0.996021	0.0606145	0.598072	0.765501	0.236114	0.0259069	0.0529391	-0.036614	0.733369	0.881076	-0.0773931	0.47098	0.999554	0.0457739	0.670145	0.901849	-0.0328551	0.759867	0.999977	0.0142292	0.89471	0.997029	-0.0180129	0.867706	0.988432	0.0550727	0.608232	0.999994	0.12046	0.260821	0.998785	0.0754072	0.48247	0.998651	-0.00714444	0.947021	0.991616	0.157257	0.141085	0.458445	0.164907	0.12469	0.40435	0.108809	0.312914	0.769626	-0.00637216	0.953014	0.994911	0.141971	0.187015	0.557214	0.0523633	0.628017	0.999918	-0.0949999	0.378627	0.952817	0.0121194	0.910769	0.999924	0.202822	0.0580679	0.454504	-0.0319297	0.76775	0.965707	0.153904	0.152244	0.604453	0.137655	0.200912	0.376322	0.177361	0.0983035	0.372108	0.293968	0.00517148	0.0128952
ENSG00000137274	BPHL	0.265637	0.0118707	0.425983	0.148565	0.16469	0.988997	0.198276	0.0818278	0.254981	-0.104694	0.328862	0.432182	0.179806	0.0917804	0.325547	-0.141121	0.187126	0.979544	-0.159859	0.134542	0.513336	0.0751056	0.484229	0.999977	0.0630736	0.557064	0.986513	0.0392682	0.716424	0.964598	0.107179	0.317447	0.999994	0.0622274	0.562377	0.998785	0.0414231	0.699922	0.998651	0.0277777	0.796098	0.962666	-0.0356081	0.740431	0.901556	0.0850597	0.430725	0.70891	0.0911777	0.398192	0.816473	0.060552	0.575192	0.939657	-0.0888527	0.410381	0.741448	0.0987777	0.359872	0.999918	0.119134	0.268925	0.952817	0.0429814	0.69091	0.999924	-0.0298389	0.782569	0.933269	-0.0479765	0.657129	0.938374	-0.0590765	0.584557	0.845633	0.061913	0.566617	0.718537	-0.0457967	0.671791	0.858577	-0.0788517	0.462635	0.563229
ENSG00000164077	MON1A	0.0673988	0.530289	0.864196	0.0742472	0.489251	0.989132	-0.244328	0.0310995	0.156548	-0.253838	0.0163812	0.0357861	0.0615698	0.566522	0.789964	0.0241615	0.822174	0.999554	-0.0247188	0.818142	0.951742	-0.0173957	0.871461	0.999977	-0.0111078	0.917715	0.997945	-0.0667372	0.536715	0.938435	0.123724	0.248028	0.999994	0.105808	0.323713	0.998785	0.120555	0.260444	0.998651	0.180554	0.0904152	0.784433	0.139764	0.191445	0.519798	0.0399731	0.711556	0.87877	0.0852727	0.429568	0.831738	0.177713	0.0976261	0.834231	0.098397	0.361735	0.706493	0.0794904	0.461615	0.999918	0.107651	0.318123	0.952817	0.151034	0.160128	0.999924	0.118166	0.272863	0.66783	0.0162597	0.880481	0.983784	-0.0839823	0.436607	0.768818	-0.0596052	0.581193	0.729117	0.138752	0.197313	0.506326	-0.229011	0.0308716	0.060249
ENSG00000262580	RP11-334C17.5	0.109107	0.308772	0.771791	0.213882	0.0441584	0.988997	0.102103	0.373727	0.590498	-0.35943	0.000541608	0.00188314	0.0828528	0.440167	0.705883	-0.123594	0.24853	0.999554	-0.0287725	0.788963	0.945041	-0.0802812	0.454537	0.999977	-0.0394727	0.713423	0.989404	0.0225049	0.835133	0.983008	0.0322927	0.763856	0.999994	-0.0564684	0.599159	0.998785	-0.044568	0.67835	0.998651	-0.0912626	0.395005	0.878324	-0.103977	0.332207	0.655716	-0.0759847	0.481666	0.742586	-0.0158538	0.883444	0.974908	-0.0251191	0.816301	0.976392	-0.0749118	0.487894	0.784476	0.0338513	0.754203	0.999918	0.109602	0.30938	0.952817	-0.0820949	0.44702	0.999924	-0.0707421	0.512498	0.81751	-0.0190458	0.860194	0.980383	-0.144917	0.177939	0.618166	-0.0812329	0.451822	0.623949	-0.0993795	0.356938	0.656047	-0.375705	0.00028545	0.00103504
ENSG00000184047	DIABLO	0.136753	0.201283	0.711792	0.0870915	0.417051	0.988997	0.392504	0.000378985	0.0230561	0.366669	0.000409035	0.00147904	0.0196314	0.85511	0.938812	-0.135658	0.204949	0.98681	0.00713444	0.947095	0.986637	-0.00918979	0.931886	0.999977	-0.0499376	0.642117	0.988727	-0.0163054	0.880148	0.990001	-0.0131438	0.9027	0.999994	0.0307895	0.77455	0.998785	-0.0485267	0.651561	0.998651	-0.0803063	0.454395	0.895562	-0.0804471	0.453602	0.746103	0.0727134	0.500787	0.756288	-0.000299252	0.997792	0.999465	-0.105916	0.326033	0.881576	-0.0388817	0.719098	0.902327	-0.00179373	0.986767	0.999918	-0.0787596	0.465756	0.955317	-0.0301874	0.780093	0.999924	-0.078544	0.466982	0.79321	-0.0676448	0.531178	0.912612	0.0938012	0.384699	0.738483	0.141528	0.188409	0.361961	-0.0716653	0.506997	0.765888	0.348996	0.000802507	0.00255579
ENSG00000182272	B4GALNT4	-0.276978	0.00859678	0.383829	-0.254037	0.0162947	0.988997	-0.309362	0.00585034	0.0715873	-0.208906	0.0494501	0.0913162	-0.23887	0.0241725	0.161177	0.00972423	0.927935	0.999554	0.0508427	0.636089	0.888912	0.0105856	0.921571	0.999977	0.206413	0.0522924	0.984053	-0.0676488	0.531153	0.935996	0.00413785	0.969301	0.999994	-0.0760455	0.478761	0.998785	-0.0335956	0.754624	0.998651	0.0057108	0.957641	0.993551	0.00670576	0.950269	0.983632	-0.0539489	0.617629	0.82935	-0.0378969	0.725928	0.938421	0.0731402	0.49827	0.918182	-0.00361846	0.973309	0.99344	0.112105	0.298393	0.999918	0.220226	0.0392318	0.952817	0.117929	0.273833	0.999924	9.25909739297783e-05	0.999317	0.999653	0.0294459	0.785363	0.967949	-0.0154741	0.886217	0.96222	-0.0579448	0.591786	0.736768	0.00745509	0.945041	0.98123	-0.200744	0.0592559	0.104694
ENSG00000151693	ASAP2	0.110273	0.303599	0.769856	0.0765742	0.4757	0.989086	0.0945665	0.410194	0.621142	-0.00882076	0.934615	0.955839	-0.0858425	0.423788	0.693242	-0.0400473	0.709436	0.999554	-0.318667	0.00233797	0.0588907	-0.13232	0.21642	0.999977	-0.183483	0.0852231	0.984053	0.0149235	0.89024	0.991612	-0.05708	0.595202	0.999994	-0.0699047	0.515076	0.998785	-0.17192	0.107185	0.998651	-0.194788	0.0673679	0.784433	-0.0260471	0.808551	0.930397	-0.0901993	0.403295	0.689932	0.102471	0.342101	0.786755	-0.0670303	0.534923	0.928408	-0.0273892	0.800031	0.93518	0.0565112	0.601002	0.999918	0.132722	0.217685	0.952817	-0.125232	0.245005	0.999924	-0.0170418	0.874778	0.964518	-0.234256	0.028038	0.675037	-0.0999188	0.354321	0.72115	-0.0757157	0.483223	0.65053	-0.0144081	0.894008	0.961515	-0.0227644	0.832302	0.879463
ENSG00000213171	LINGO4	0.114714	0.284416	0.756851	0.166692	0.118457	0.988997	0.24938	0.0276778	0.147771	0.341637	0.00105061	0.00335673	-0.0940084	0.380879	0.659877	0.0413189	0.700641	0.999554	0.274159	0.00932597	0.133406	-0.171041	0.109019	0.999977	0.0803333	0.454243	0.984053	0.00620819	0.954222	0.997164	0.0680358	0.526401	0.999994	0.140684	0.188512	0.998785	0.101668	0.34311	0.998651	0.0732733	0.494983	0.904896	0.073028	0.496432	0.773227	0.205817	0.0543818	0.284713	0.0868426	0.421091	0.826599	0.0382949	0.723165	0.965055	0.102931	0.339927	0.689868	-0.0527154	0.625703	0.999918	-0.160578	0.135035	0.952817	0.074707	0.489088	0.999924	0.166826	0.120304	0.531701	-0.0623411	0.563932	0.919121	0.267533	0.0117385	0.570258	0.265731	0.0123389	0.0869951	0.122226	0.256605	0.56938	0.362222	0.000486399	0.00164393
ENSG00000136866	ZFP37	-0.0598225	0.577606	0.884172	-0.226593	0.0327355	0.988997	0.187081	0.100985	0.285045	0.159539	0.135333	0.212108	0.195789	0.0659443	0.275267	0.00227215	0.98314	0.999554	0.20701	0.0515991	0.334237	0.284978	0.00679253	0.999977	-0.00113604	0.99157	0.999101	0.0369342	0.732625	0.968609	-0.080076	0.455694	0.999994	-0.0193517	0.857153	0.998785	0.054099	0.614597	0.998651	-0.0746636	0.486812	0.901843	-0.14498	0.175232	0.501842	0.0154267	0.886563	0.956952	-0.149626	0.164106	0.661115	-0.116513	0.279676	0.870019	-0.0905332	0.401549	0.73415	-0.0174104	0.872092	0.999918	-0.0569856	0.597945	0.963255	-0.0199518	0.853616	0.999924	-0.137815	0.200385	0.613617	0.166044	0.122078	0.754256	0.0664388	0.538542	0.822257	-0.0230513	0.831189	0.900776	-0.154598	0.150381	0.447743	0.159336	0.135839	0.209136
ENSG00000256683	ZNF350	-0.0124485	0.907825	0.977916	0.000603255	0.995523	0.999754	0.185045	0.104819	0.290975	0.609101	2.39620101538662e-10	7.08172703496223e-09	0.0688379	0.521526	0.762641	-0.118731	0.267776	0.999554	0.073368	0.494424	0.82754	0.0345069	0.748187	0.999977	-0.0440131	0.682138	0.988789	0.0571517	0.596877	0.946655	0.0381164	0.722863	0.999994	0.115785	0.279914	0.998785	0.0996317	0.352915	0.998651	0.00725458	0.946205	0.991616	0.0314904	0.769558	0.914724	0.280804	0.00804778	0.164968	0.121882	0.257957	0.735042	0.0284299	0.7926	0.974304	0.0955681	0.375769	0.716122	-0.00532181	0.960752	0.999918	-0.125466	0.244119	0.952817	0.0646775	0.549385	0.999924	0.0549083	0.61138	0.863601	-0.0583419	0.589245	0.925759	0.156108	0.146389	0.603457	0.287311	0.00664451	0.0685489	0.0636273	0.555902	0.796968	0.631201	3.33506555705299e-11	1.13601678128109e-09
ENSG00000091436	AC013461.1	-0.0339711	0.75197	0.93537	-0.0054269	0.959745	0.997055	0.0180037	0.875678	0.937898	0.215134	0.0429031	0.080826	-0.0317906	0.767423	0.898963	-0.0569764	0.595872	0.999554	-0.381583	0.000224612	0.0123332	0.021334	0.8427	0.999977	-0.131866	0.218016	0.984053	0.0546623	0.61298	0.948632	-0.11449	0.285365	0.999994	-0.121813	0.255465	0.998785	-0.219381	0.0388647	0.998651	-0.214833	0.0432023	0.783719	-0.10019	0.350211	0.668057	-0.0916201	0.395897	0.685335	-0.0117015	0.913834	0.980178	-0.153086	0.154461	0.834231	-0.0602729	0.576958	0.836121	0.00919934	0.932209	0.999918	0.129377	0.229607	0.952817	-0.109462	0.310003	0.999924	-0.149935	0.163226	0.576888	-0.122732	0.254627	0.828249	-0.164602	0.1254	0.590552	-0.0186956	0.86274	0.920797	-0.103781	0.335933	0.639985	0.210809	0.0473675	0.0866018
ENSG00000010361	FUZ	-0.0646645	0.547141	0.87118	-0.0460079	0.668558	0.990089	-0.205139	0.0715928	0.238045	-0.537682	5.53042298623296e-08	6.5564661339922e-07	0.0218266	0.839115	0.933345	0.0533063	0.619799	0.999554	-0.191877	0.0716481	0.389626	0.11989	0.2631	0.999977	0.0470357	0.661601	0.988727	-0.100247	0.352734	0.882054	0.0684824	0.523684	0.999994	0.0282716	0.792554	0.998785	0.0438613	0.683176	0.998651	0.00744672	0.944783	0.991561	-0.0303139	0.777941	0.918398	-0.0613541	0.570131	0.80193	0.0388177	0.719542	0.937369	0.0502217	0.642162	0.951975	-0.0465635	0.666619	0.880357	0.0315652	0.770327	0.999918	0.105354	0.328617	0.952817	-0.0215193	0.842259	0.999924	-0.00728184	0.946316	0.986837	-0.00898458	0.933788	0.990908	-0.0766779	0.477664	0.791013	-0.178197	0.0967014	0.245103	-0.0342061	0.751709	0.898906	-0.538157	5.35552064917511e-08	5.73183964129307e-07
ENSG00000221955	SLC12A8	-0.161285	0.131055	0.674008	-0.049621	0.644231	0.989132	-0.248037	0.0285554	0.149775	-0.529613	9.46988136796278e-08	1.03864181202864e-06	-0.178235	0.0947017	0.330653	0.126311	0.238197	0.999554	-0.0792258	0.460508	0.810466	-0.139739	0.191526	0.999977	0.0829839	0.439442	0.984053	0.103103	0.339118	0.876701	0.0168054	0.875787	0.999994	0.0553539	0.606399	0.998785	-0.0125258	0.907254	0.998651	-0.0356845	0.739894	0.955432	0.0593434	0.580663	0.825674	-0.048768	0.651837	0.84742	0.0373137	0.729982	0.939619	0.0544591	0.614303	0.946871	0.0390168	0.718164	0.90215	0.0635963	0.556095	0.999918	0.0522322	0.628879	0.963402	-0.0422641	0.695813	0.999924	0.0905722	0.401345	0.753708	-0.0359474	0.73951	0.958167	-0.241345	0.0234981	0.570258	-0.324474	0.00204088	0.0470362	0.0765534	0.478382	0.746454	-0.540594	4.53876976003187e-08	4.95975019050541e-07
ENSG00000122512	PMS2	-0.0691454	0.519662	0.861747	-0.0526517	0.62411	0.989132	-0.349374	0.00171737	0.0404863	-0.334646	0.0013489	0.00415351	-0.00938235	0.930462	0.970412	0.17537	0.100214	0.910622	0.124699	0.244292	0.646917	0.0245764	0.819172	0.999977	0.141109	0.187167	0.984053	0.0358672	0.740071	0.968764	-0.157714	0.13992	0.999994	-0.0921376	0.39047	0.998785	-0.0805061	0.45327	0.998651	-0.044101	0.681537	0.945037	-0.0418911	0.696696	0.883923	-0.266029	0.0122378	0.175467	-0.209588	0.0500161	0.540029	-0.0887466	0.410942	0.899333	-0.118633	0.270958	0.634104	-0.0826438	0.443978	0.999918	-0.024433	0.821234	0.982538	-0.181385	0.0907849	0.999924	-0.106923	0.321428	0.702888	0.189127	0.0776035	0.722405	-0.0484284	0.654105	0.875422	-0.178605	0.0959285	0.243966	-0.108641	0.313667	0.622428	-0.331291	0.00151772	0.00443196
ENSG00000075336	TIMM21	0.0261844	0.807562	0.949503	0.025201	0.814657	0.9942	0.0494299	0.667364	0.811836	-0.181757	0.0882545	0.148382	0.311565	0.00295773	0.0556384	-0.00110151	0.991826	0.999755	-0.001177	0.991266	0.998043	0.0114844	0.914935	0.999977	0.0940554	0.380639	0.984053	0.0594136	0.582411	0.943983	-0.0576876	0.591283	0.999994	0.00553612	0.958935	0.998785	0.0628276	0.558606	0.998651	-0.0631728	0.556442	0.919554	-0.0274655	0.798341	0.925692	-0.133498	0.214985	0.51951	-0.204871	0.0555255	0.54662	-0.159159	0.138564	0.834231	-0.113564	0.292109	0.653085	-0.241976	0.023126	0.999918	-0.13631	0.205391	0.952817	-0.109758	0.308688	0.999924	0.0440549	0.683596	0.894714	0.268969	0.0112783	0.641037	0.245539	0.0211194	0.570258	0.161037	0.133909	0.296055	-0.0580933	0.590836	0.814224	-0.142734	0.182085	0.265727
ENSG00000147155	EBP	0.0914317	0.394126	0.806163	0.0924426	0.388896	0.988997	0.330922	0.00308337	0.0524551	0.0148032	0.890488	0.924249	0.238391	0.0244663	0.162399	-0.122373	0.253269	0.999554	-0.0401236	0.708907	0.915604	0.0568901	0.596429	0.999977	0.0537143	0.617119	0.988727	-0.0888128	0.410592	0.902909	0.0490678	0.647933	0.999994	0.0409666	0.703074	0.998785	0.0323594	0.763383	0.998651	-0.108697	0.310604	0.853257	-0.0694568	0.517779	0.787436	0.0747167	0.489031	0.747227	0.00948489	0.93011	0.985914	-0.0546345	0.613161	0.946871	-0.0647258	0.549087	0.821626	-0.0549364	0.611198	0.999918	-0.00501061	0.963046	0.996689	0.0334245	0.757205	0.999924	-0.00696912	0.948618	0.987622	-0.00703843	0.948108	0.99297	0.191345	0.0741239	0.570258	0.212673	0.0466632	0.165059	-0.0472143	0.662241	0.854434	0.0400114	0.709684	0.782206
ENSG00000127993	RBM48	-0.0691229	0.519798	0.861747	-0.0276505	0.797012	0.993513	0.0896775	0.434921	0.639504	0.447302	1.10955078023167e-05	6.36836235406901e-05	0.150638	0.158811	0.429735	-0.0982822	0.359507	0.999554	-0.0529363	0.622235	0.883928	0.118666	0.268042	0.999977	-0.0850943	0.427854	0.984053	-0.0124122	0.908622	0.993354	0.0588475	0.583834	0.999994	0.12005	0.262458	0.998785	0.153494	0.15097	0.998651	0.0575758	0.592003	0.926885	-0.0148874	0.889869	0.961804	0.209382	0.0502467	0.27335	0.0435797	0.68683	0.927208	-0.0293149	0.786295	0.973503	0.0442783	0.682078	0.887493	-0.030296	0.779322	0.999918	-0.0723328	0.503038	0.956807	0.0888142	0.410584	0.999924	0.00285054	0.978972	0.995065	0.0624677	0.563139	0.919063	0.152598	0.155795	0.605119	0.204747	0.0556763	0.181526	-0.00311951	0.976988	0.991777	0.463419	4.80055956142422e-06	2.83912570309813e-05
ENSG00000033170	FUT8	0.00757591	0.943826	0.987111	-0.0196036	0.855313	0.994968	-0.0961407	0.40241	0.61495	-0.599503	5.38600275490353e-10	1.36994099411397e-08	-0.0104251	0.922756	0.967929	0.0861553	0.422095	0.999554	-0.196984	0.0642782	0.369849	0.0112897	0.916372	0.999977	0.0552486	0.607085	0.988727	0.0794819	0.461663	0.917477	-0.0578594	0.590177	0.999994	-0.0801599	0.455221	0.998785	-0.0779459	0.467808	0.998651	-0.125522	0.241167	0.830043	-0.0667834	0.534059	0.797616	-0.218456	0.0408784	0.251274	-0.094344	0.381942	0.808002	-0.0763374	0.479628	0.913255	-0.130727	0.224744	0.592202	0.0141658	0.89578	0.999918	0.129981	0.227423	0.952817	-0.191181	0.0743769	0.999924	-0.0797607	0.460088	0.789888	0.0638395	0.554582	0.916823	-0.178311	0.0964861	0.581207	-0.267664	0.0116956	0.0850372	-0.108654	0.31361	0.622428	-0.593394	8.89522233649132e-10	1.74598109370791e-08
ENSG00000181513	ACBD4	0.000231594	0.998281	0.99985	-0.00609288	0.95481	0.996767	-0.290645	0.00983863	0.0917126	-0.323782	0.00196676	0.00577237	-0.105991	0.322873	0.609349	0.126672	0.236849	0.999554	-0.185059	0.0825294	0.415277	0.0189477	0.860104	0.999977	-0.0630537	0.557188	0.986513	-0.115111	0.285541	0.856179	0.109371	0.307597	0.999994	0.00533	0.960463	0.998785	-0.00234874	0.982572	0.9987	0.0441461	0.68123	0.945032	0.0672257	0.531348	0.796244	-0.0465668	0.666597	0.855385	0.0213635	0.843386	0.965529	0.0828307	0.442944	0.90449	0.0656397	0.543448	0.817516	0.0643234	0.551578	0.999918	0.0534487	0.620898	0.963387	-0.0493764	0.64778	0.999924	0.0383591	0.72272	0.910535	0.00445414	0.967147	0.996187	-0.131784	0.220984	0.644495	-0.185161	0.0841502	0.226968	0.0656842	0.543175	0.788371	-0.338226	0.00118771	0.00358969
ENSG00000196151	WDSUB1	0.124102	0.246575	0.736151	0.0554221	0.605954	0.989132	-0.235884	0.0376105	0.172378	-0.289183	0.00598571	0.01503	-0.182301	0.087289	0.317291	0.0370616	0.730234	0.999554	0.053417	0.619072	0.883547	-0.0407552	0.704535	0.999977	0.0591336	0.582003	0.987517	-0.0328937	0.760945	0.97023	0.0724459	0.49988	0.999994	0.0810923	0.449977	0.998785	0.047911	0.6557	0.998651	0.0752221	0.483549	0.90103	0.0756604	0.480997	0.764711	-0.0246034	0.820008	0.929304	0.0337781	0.754717	0.946564	0.0756618	0.483536	0.915482	0.00673834	0.950317	0.986292	0.196156	0.0670053	0.999918	0.232524	0.0292534	0.952817	0.0748838	0.488057	0.999924	0.0273997	0.799956	0.940492	0.0440855	0.683388	0.945572	-0.146642	0.172775	0.614901	-0.163118	0.12889	0.289379	0.0354402	0.743057	0.894783	-0.257126	0.0149958	0.0323689
ENSG00000048028	USP28	0.0462084	0.667198	0.908951	-0.00463468	0.965617	0.997055	-0.00991157	0.931367	0.966919	-0.35816	0.000568568	0.0019618	-0.00140343	0.989586	0.995054	0.0125282	0.907237	0.999554	-0.231513	0.0290385	0.254711	0.0590927	0.582265	0.999977	-0.133271	0.213107	0.984053	-0.0717203	0.50667	0.931841	0.0182274	0.865372	0.999994	-0.0948499	0.376611	0.998785	-0.117369	0.273344	0.998651	-0.0626757	0.559559	0.92004	-0.153453	0.151081	0.471034	-0.193006	0.071601	0.319371	-0.0946753	0.380265	0.806668	-0.138987	0.196549	0.844772	-0.171444	0.110235	0.469859	0.0983816	0.361811	0.999918	0.15708	0.143862	0.952817	-0.0566307	0.600231	0.999924	-0.110962	0.30338	0.691282	0.0414483	0.701405	0.948901	-0.20956	0.050048	0.570258	-0.315476	0.00275375	0.0512542	-0.167183	0.119501	0.406378	-0.371687	0.000335396	0.00119164
ENSG00000138061	CYP1B1	0.215123	0.0429138	0.567881	0.128877	0.228719	0.988997	0.19828	0.0818211	0.254981	0.385438	0.000191467	0.000760533	-0.0724803	0.499676	0.747935	-0.0195855	0.855445	0.999554	-0.00752389	0.944211	0.986134	-0.221657	0.0368348	0.999977	-0.0590178	0.582744	0.987688	0.0253232	0.814835	0.979855	0.131413	0.219616	0.999994	0.0502862	0.639792	0.998785	0.0550018	0.608694	0.998651	0.114265	0.286317	0.843875	0.134724	0.208117	0.540024	0.268761	0.011344	0.171898	0.299129	0.00463903	0.447903	0.111272	0.302022	0.876655	0.234249	0.0280426	0.339999	0.0885434	0.412018	0.999918	-0.0362047	0.737713	0.974108	0.110987	0.30327	0.999924	0.133535	0.214855	0.629068	-0.304369	0.00393716	0.536473	0.0684033	0.526572	0.815532	0.278604	0.00857805	0.0747753	0.187487	0.0802587	0.345617	0.426425	3.08923553005158e-05	0.000146679
ENSG00000167601	AXL	-0.191755	0.0718316	0.62594	0.0645966	0.547562	0.989132	-0.0945025	0.410512	0.62139	-0.450104	9.62061033127348e-06	5.5974949259641e-05	-0.0325264	0.762198	0.896498	-0.164114	0.124341	0.932268	-0.0566967	0.59768	0.874924	-0.0283146	0.792245	0.999977	0.228086	0.0315736	0.984053	-0.174892	0.103152	0.750794	0.0531803	0.620628	0.999994	-0.142314	0.183391	0.998785	-0.106137	0.322203	0.998651	-0.0451715	0.674239	0.942984	-0.198193	0.0626272	0.33725	-0.139895	0.193612	0.494694	0.0139051	0.897688	0.976281	-0.0140076	0.896938	0.986715	-0.0444835	0.680684	0.886482	-0.0247199	0.81917	0.999918	0.0179885	0.867883	0.986872	-0.110372	0.305971	0.999924	-0.150614	0.161308	0.574281	-0.139863	0.193715	0.793354	-0.168049	0.117572	0.585644	-0.155491	0.14801	0.31334	-0.14888	0.166243	0.46906	-0.477077	2.28127769141828e-06	1.46630409785755e-05
ENSG00000161981	SNRNP25	0.0278511	0.795572	0.946107	0.0203676	0.84974	0.994968	0.0278281	0.808896	0.899513	0.0908899	0.396947	0.501602	0.2148	0.0432352	0.219759	0.0347824	0.746244	0.999554	-0.0435212	0.685503	0.907509	0.0339872	0.751856	0.999977	-0.00577979	0.957129	0.997945	-0.270317	0.0108606	0.616215	0.140398	0.189421	0.999994	0.0893156	0.405208	0.998785	0.159246	0.136062	0.998651	0.182848	0.0863285	0.784433	0.108497	0.311499	0.640617	0.179874	0.0935526	0.358502	0.125293	0.244774	0.724536	0.122232	0.256584	0.861008	0.0433592	0.688333	0.890583	-0.0390779	0.717741	0.999918	-0.104618	0.332031	0.952817	0.0306596	0.776742	0.999924	0.121617	0.259002	0.658693	-0.033209	0.758723	0.964632	0.141064	0.189877	0.626231	0.239016	0.0249145	0.118492	0.0872061	0.419143	0.706581	0.119245	0.265695	0.360297
ENSG00000086200	IPO11	-0.0847164	0.429916	0.822145	-0.0829277	0.439752	0.98901	0.0363008	0.752361	0.864749	-0.256255	0.0153526	0.033816	-0.0389803	0.716845	0.873235	0.0864588	0.420456	0.999554	-0.0571787	0.594564	0.873746	-0.0308038	0.774448	0.999977	0.0695592	0.517161	0.984053	0.226939	0.0334817	0.673855	-0.178024	0.0950986	0.999994	-0.0673605	0.530524	0.998785	-0.1074	0.316448	0.998651	-0.174937	0.101069	0.786587	-0.161124	0.131446	0.44553	-0.263551	0.013101	0.177791	-0.176049	0.100857	0.597402	-0.104366	0.333202	0.884374	-0.136589	0.204457	0.573415	0.0743186	0.491355	0.999918	0.184217	0.0857712	0.952817	-0.0511435	0.636057	0.999924	-0.245241	0.0212812	0.380066	0.126748	0.239294	0.817454	-0.194835	0.0689026	0.570258	-0.312878	0.00299753	0.0530132	-0.199193	0.0628053	0.312015	-0.267607	0.011234	0.0252033
ENSG00000140961	OSGIN1	0.17916	0.0929723	0.646983	0.225811	0.0333578	0.988997	0.154718	0.176204	0.386033	0.401421	9.66792517749226e-05	0.000421523	0.244168	0.0211142	0.14983	-0.0535912	0.617928	0.999554	0.0689807	0.520659	0.839595	-0.0311663	0.771865	0.999977	-0.124399	0.245436	0.984053	-0.108947	0.312299	0.865741	0.0904907	0.399032	0.999994	0.156524	0.142971	0.998785	0.164529	0.12338	0.998651	0.179993	0.0914371	0.784433	0.268332	0.0110075	0.194383	0.187778	0.0797823	0.333772	0.0796605	0.460654	0.84916	0.153031	0.154611	0.834231	0.255026	0.0164873	0.306282	-0.0416754	0.699847	0.999918	-0.165398	0.123558	0.952817	0.113782	0.291178	0.999924	0.297724	0.00484525	0.322078	0.0475792	0.659792	0.938575	0.0767572	0.477208	0.790824	0.205951	0.0542222	0.179048	0.298764	0.00469188	0.130054	0.423921	3.47730962624304e-05	0.000162658
ENSG00000173214	MFSD4B	-0.227926	0.0316964	0.548581	-0.149448	0.162168	0.988997	-0.425728	0.000101979	0.0167257	-0.313159	0.00280704	0.007852	-0.234212	0.0271645	0.171268	0.167496	0.116667	0.927582	0.0760537	0.478714	0.81983	-0.0239174	0.823942	0.999977	0.11125	0.299306	0.984053	0.117588	0.275233	0.852157	-0.111529	0.298089	0.999994	-0.0622586	0.56218	0.998785	-0.0364537	0.734493	0.998651	0.0402665	0.707917	0.950693	0.0580714	0.588814	0.830102	-0.242918	0.0225805	0.205786	-0.178772	0.095613	0.594818	-0.00769381	0.943284	0.993528	0.00235347	0.982638	0.995645	-0.0134627	0.900926	0.999918	0.000152894	0.998872	0.999841	-0.0559439	0.604666	0.999924	-0.0116967	0.913869	0.977478	0.200319	0.0613031	0.706335	-0.145887	0.175023	0.616351	-0.318005	0.00253372	0.0499059	0.0155096	0.885958	0.958417	-0.317656	0.00241834	0.00666789
ENSG00000166707	ZCCHC18	-0.0469727	0.662027	0.907017	0.000852918	0.993671	0.999754	-0.152766	0.18179	0.392968	-0.336412	0.00126709	0.00394183	0.0288373	0.788499	0.910446	0.0753245	0.482952	0.999554	0.122791	0.25164	0.654127	-0.0103405	0.923381	0.999977	0.128716	0.229307	0.984053	0.136737	0.203964	0.811067	-0.0228901	0.83139	0.999994	-0.0181672	0.865812	0.998785	0.0960125	0.370763	0.998651	0.0652796	0.543327	0.916557	-0.0666173	0.535079	0.798054	0.00461419	0.965968	0.98786	0.0720938	0.504453	0.866693	0.101619	0.34615	0.885664	-0.0495179	0.646838	0.871306	0.00952184	0.929839	0.999918	0.0737509	0.494681	0.956807	0.0532856	0.621966	0.999924	-0.0370808	0.731604	0.912875	-0.0562536	0.602664	0.92944	-0.0710455	0.510687	0.808628	-0.0725325	0.501857	0.665516	-0.0769358	0.47618	0.745018	-0.346231	0.000888654	0.00279591
ENSG00000197647	ZNF433	-0.0562991	0.600256	0.889425	-0.118239	0.269778	0.988997	0.230861	0.0419967	0.181358	0.00136311	0.989885	0.993555	-0.051438	0.632136	0.828061	-0.129087	0.227954	0.997966	0.0111616	0.917318	0.979562	0.0553382	0.606501	0.999977	-0.00417885	0.968997	0.998325	-0.212768	0.0465625	0.701408	0.157289	0.141003	0.999994	0.115428	0.281412	0.998785	0.047987	0.655188	0.998651	0.00588277	0.956366	0.99337	-0.0599274	0.576937	0.823497	0.0632424	0.558299	0.79382	-0.0536782	0.619397	0.907603	-0.0258748	0.810875	0.976392	-0.0459649	0.670656	0.88282	0.0697253	0.518593	0.999918	-0.0530745	0.623349	0.963402	0.072106	0.504381	0.999924	0.0287303	0.790458	0.936542	0.0979371	0.363994	0.869825	0.163533	0.127907	0.590645	0.0585582	0.587863	0.733901	-0.0327408	0.762023	0.903779	0.00142054	0.989459	0.992895
ENSG00000180979	LRRC57	-0.000694941	0.994843	0.999289	0.119649	0.264067	0.988997	0.124943	0.275744	0.497334	-0.415303	5.18901494195312e-05	0.000243733	0.0590378	0.582616	0.800155	-0.116208	0.278151	0.999554	-0.0919023	0.391687	0.770777	0.0496788	0.643846	0.999977	0.15954	0.135331	0.984053	-0.0570475	0.597547	0.946885	0.0669654	0.532943	0.999994	-0.00857586	0.936426	0.998785	0.0144939	0.892763	0.998651	-0.0488392	0.649465	0.938017	0.0116778	0.913509	0.970581	-0.0898417	0.405169	0.691243	-0.0678981	0.529637	0.876173	-0.0943201	0.382063	0.893385	-0.0796449	0.460742	0.768741	0.0959938	0.373636	0.999918	0.123089	0.253237	0.952817	0.0476087	0.659594	0.999924	-0.0213186	0.843711	0.95393	0.0849768	0.431176	0.886882	-0.0695575	0.519603	0.81248	-0.143707	0.181629	0.354334	-0.0314756	0.770961	0.907824	-0.382818	0.000213455	0.000803536
ENSG00000164181	ELOVL7	0.112164	0.295328	0.763984	0.100025	0.35101	0.988997	0.215517	0.0580924	0.213462	0.343517	0.000981357	0.00316511	-0.0448479	0.676442	0.851727	0.0275798	0.79752	0.999554	-0.276348	0.00875522	0.128928	-0.12462	0.244592	0.999977	-0.153589	0.150713	0.984053	-0.0573632	0.595517	0.946612	0.021773	0.839505	0.999994	-0.0539064	0.615859	0.998785	-0.128835	0.228873	0.998651	-0.0632131	0.55619	0.919554	0.00558819	0.958549	0.987648	-0.0349906	0.746205	0.893637	0.0873391	0.418431	0.825248	-0.0357678	0.740765	0.967575	0.0285771	0.79155	0.933076	0.0920029	0.393918	0.999918	0.106472	0.323482	0.952817	0.0482001	0.655632	0.999924	-0.021132	0.845062	0.954066	-0.174724	0.103488	0.742937	-0.0698086	0.518093	0.811766	-0.0106374	0.921644	0.956872	0.01808	0.867217	0.952003	0.339685	0.00112718	0.00342966
ENSG00000120693	SMAD9	-0.112074	0.295722	0.764417	-0.177808	0.0955068	0.988997	-0.123156	0.282724	0.504637	-0.0697735	0.515867	0.614939	-0.00312601	0.976806	0.989926	0.0317427	0.767764	0.999554	0.0868704	0.418239	0.787017	0.0487341	0.650169	0.999977	0.00591638	0.956117	0.997945	0.200107	0.0615837	0.723937	-0.0181481	0.865952	0.999994	0.0996604	0.352776	0.998785	0.129061	0.228049	0.998651	0.0130422	0.903449	0.983629	-0.0463186	0.666452	0.870528	-0.0125667	0.90749	0.965679	-0.0272595	0.800958	0.957884	-0.0364368	0.736092	0.967575	-0.075675	0.483459	0.781999	0.157915	0.141717	0.999918	0.211248	0.0481887	0.952817	0.0756843	0.483405	0.999924	-0.0475574	0.659939	0.884792	0.118312	0.272269	0.833079	-0.000914202	0.993255	0.997574	-0.197078	0.0657066	0.198561	-0.0749271	0.487804	0.752577	-0.0763442	0.47703	0.57694
ENSG00000179761	PIPOX	0.160021	0.134143	0.67665	-0.140097	0.190381	0.988997	-0.0676367	0.556277	0.734179	0.123993	0.246994	0.344168	0.100855	0.347006	0.631433	0.12902	0.228199	0.998002	0.0305313	0.77639	0.9396	0.18159	0.0885513	0.999977	-0.157214	0.141196	0.984053	-0.00404058	0.970196	0.997549	0.117019	0.274785	0.999994	0.177301	0.0964714	0.998785	0.193448	0.0693108	0.998651	0.181013	0.089585	0.784433	0.193449	0.0693098	0.348998	0.184162	0.085866	0.345624	0.133348	0.215504	0.705219	0.156745	0.144729	0.834231	0.174915	0.103105	0.460765	0.121953	0.25768	0.999918	0.0240646	0.823886	0.982538	0.120944	0.261666	0.999924	0.157707	0.14225	0.553771	0.0190989	0.859809	0.980383	0.103751	0.336072	0.710017	0.111056	0.302965	0.487018	0.189579	0.0768842	0.338666	0.15276	0.152957	0.230126
ENSG00000116667	C1orf21	-0.0967159	0.367252	0.797124	-0.00592471	0.956056	0.997055	0.00956455	0.933764	0.968106	-0.612778	1.74425807131229e-10	5.50698534624028e-09	-0.084853	0.42917	0.697657	0.0324186	0.762963	0.999554	-0.259458	0.0140756	0.171161	-0.135322	0.206084	0.999977	0.125521	0.241169	0.984053	-0.0059409	0.956191	0.9972	-0.0900357	0.401417	0.999994	-0.213943	0.044096	0.998785	-0.198954	0.0616047	0.998651	-0.174815	0.101311	0.786587	-0.167599	0.116439	0.426392	-0.230849	0.0304709	0.225535	-0.0739575	0.493469	0.862156	-0.135898	0.206778	0.846556	-0.19452	0.0693611	0.416848	-0.0535413	0.620292	0.999918	0.0418339	0.69876	0.969535	-0.216225	0.0430353	0.999924	-0.197865	0.0646147	0.465668	-0.0911813	0.398173	0.880012	-0.188727	0.0782452	0.572665	-0.292899	0.00561667	0.064671	-0.207124	0.0528353	0.292676	-0.635836	2.16164863786616e-11	7.97704026553345e-10
ENSG00000152582	SPEF2	-0.258799	0.0143307	0.460131	-0.20167	0.0580689	0.988997	-0.00581225	0.959721	0.981256	-0.145081	0.174929	0.260938	0.118427	0.269014	0.558796	0.0487803	0.649859	0.999554	0.103818	0.332947	0.72983	0.0111542	0.917372	0.999977	0.000928775	0.993108	0.999101	0.0506603	0.639254	0.952214	0.0654993	0.541968	0.999994	-0.00103579	0.992314	0.998945	0.0131155	0.902909	0.998651	0.00293314	0.978236	0.996953	-0.215506	0.0425361	0.296385	0.0140712	0.896473	0.961229	-0.082399	0.445333	0.840799	-0.0433663	0.688285	0.958132	-0.0695587	0.519595	0.803458	0.0286785	0.790827	0.999918	-0.031428	0.771298	0.978474	0.0472117	0.662259	0.999924	-0.1629	0.129408	0.540655	0.127552	0.236302	0.814803	-0.106735	0.322283	0.70343	-0.159373	0.13803	0.301317	-0.17028	0.112708	0.395176	-0.182623	0.0867227	0.144314
ENSG00000101846	STS	0.0913113	0.394752	0.806323	0.0954654	0.373508	0.988997	-0.00556388	0.961441	0.981994	0.0521942	0.627131	0.713634	0.0338553	0.752788	0.891536	0.158045	0.139078	0.946936	-0.037111	0.729888	0.923598	0.0463309	0.666368	0.999977	-0.0492186	0.646923	0.988727	0.134184	0.212617	0.819063	-0.241306	0.0227224	0.999994	-0.0850903	0.427876	0.998785	-0.215457	0.0425839	0.998651	-0.293506	0.00524568	0.783719	-0.140512	0.189058	0.517428	-0.152301	0.156612	0.449505	-0.0320393	0.766975	0.94963	-0.131177	0.223137	0.852608	-0.00857249	0.936819	0.982276	-0.0824049	0.4453	0.999918	0.0708016	0.512143	0.957734	-0.0882339	0.413661	0.999924	-0.0148187	0.891006	0.970269	-0.0566665	0.6	0.929047	-0.12251	0.255493	0.666125	-0.128114	0.234227	0.413801	-0.0320837	0.766661	0.90574	0.0515716	0.631251	0.716363
ENSG00000106333	PCOLCE	0.0487507	0.650058	0.903602	0.0875538	0.414573	0.988997	0.000628888	0.99564	0.99751	-0.0154501	0.885734	0.920969	0.0286187	0.790065	0.911227	-0.0513034	0.633029	0.999554	-0.161469	0.13061	0.507747	0.0394311	0.713711	0.999977	0.0908947	0.396921	0.984053	-0.0390059	0.718239	0.96498	0.0671795	0.531631	0.999994	0.034427	0.748751	0.998785	0.0164297	0.878543	0.998651	-0.0213381	0.842669	0.972289	0.0714296	0.505929	0.779788	0.183291	0.0873852	0.348607	0.22752	0.0330185	0.519509	0.0515943	0.633081	0.949462	0.172249	0.108547	0.467606	0.0639746	0.553743	0.999918	0.101145	0.348417	0.952817	0.0971962	0.367652	0.999924	0.117317	0.276348	0.669574	-0.263711	0.013044	0.646748	-0.0683876	0.526667	0.815558	0.0712011	0.509759	0.671992	0.138981	0.196568	0.50579	0.0360303	0.737464	0.804682
ENSG00000112182	BACH2	-0.0225252	0.834038	0.958227	-0.0986721	0.357594	0.988997	0.198944	0.0807841	0.253284	0.286811	0.00642967	0.0159656	0.109929	0.30512	0.594357	-0.0892747	0.405424	0.999554	-0.0635525	0.554067	0.857222	0.132913	0.214349	0.999977	-0.173848	0.103245	0.984053	0.103986	0.334971	0.874819	-0.0640835	0.550755	0.999994	-0.101016	0.346234	0.998785	-0.0982912	0.359462	0.998651	-0.0732476	0.495135	0.905014	-0.189743	0.0749209	0.36085	-0.0257394	0.811847	0.9255	-0.0251686	0.815945	0.960778	-0.115884	0.282299	0.870929	-0.205115	0.0552285	0.395578	0.0185274	0.863963	0.999918	0.0211047	0.845259	0.984872	-0.00272239	0.979917	0.999924	-0.265766	0.0123272	0.346319	-0.0795397	0.461337	0.897247	-0.0327236	0.762144	0.919544	-0.0258407	0.811121	0.887053	-0.23756	0.0258368	0.225392	0.269938	0.0105193	0.0238271
ENSG00000198205	ZXDA	-0.0300074	0.780129	0.941836	-0.016697	0.876582	0.995122	-0.128322	0.262865	0.483181	0.253776	0.0164084	0.0358343	-0.241272	0.0227421	0.156008	0.0997856	0.352168	0.999554	0.130804	0.221778	0.622172	-0.0625418	0.5604	0.999977	-0.118456	0.268893	0.984053	0.173614	0.105735	0.751121	-0.065452	0.542261	0.999994	0.00968543	0.928222	0.998785	0.00995971	0.926195	0.998651	0.0244744	0.81991	0.968245	0.0396501	0.712191	0.890816	0.00632927	0.95333	0.983976	0.0636794	0.555577	0.884916	0.0967957	0.369639	0.891932	0.105205	0.329309	0.682806	0.0887387	0.410984	0.999918	0.0198711	0.854202	0.985456	-0.00909838	0.932952	0.999924	-0.0145977	0.892621	0.970518	-0.0597213	0.580456	0.922328	-0.174378	0.104185	0.584145	-0.186574	0.0817691	0.223266	0.0533143	0.621778	0.833001	0.216935	0.0411502	0.0769039
ENSG00000145982	FARS2	0.0828495	0.440186	0.828063	-0.0288105	0.788691	0.993513	-0.171011	0.134395	0.332053	-0.349433	0.00078961	0.00262196	0.136692	0.201487	0.484313	0.0397557	0.711458	0.999554	-0.0221416	0.836826	0.958178	0.0258707	0.809824	0.999977	0.000694202	0.994848	0.999101	-0.04912	0.649489	0.95312	0.106389	0.321049	0.999994	0.0848831	0.429006	0.998785	0.0317896	0.767431	0.998651	0.00617745	0.954183	0.992786	-0.0165991	0.877301	0.95729	-0.00356295	0.973718	0.99062	0.00294482	0.978276	0.994726	0.0247643	0.818851	0.976786	-0.0799231	0.459172	0.767229	0.0330826	0.759613	0.999918	0.082779	0.44323	0.953977	-0.0501696	0.642507	0.999924	-0.00876556	0.935399	0.983733	0.0634025	0.557301	0.917342	0.0760579	0.481243	0.792944	0.0886079	0.411676	0.589129	-0.0364725	0.735844	0.890755	-0.338047	0.00119535	0.00361017
ENSG00000198814	GK	-0.197507	0.0635599	0.612817	-0.101275	0.344991	0.988997	-0.224214	0.048446	0.19484	-0.268414	0.010982	0.0253091	-0.0984112	0.358873	0.642242	0.128308	0.230798	0.999554	0.115959	0.279189	0.682025	-0.061324	0.568075	0.999977	0.0470864	0.661259	0.988727	0.152093	0.157185	0.781575	-0.168258	0.114987	0.999994	-0.154639	0.147909	0.998785	-0.135478	0.205557	0.998651	-0.00306774	0.977238	0.996953	-0.045322	0.673216	0.873522	-0.166508	0.121022	0.398515	-0.156802	0.144581	0.644282	-0.0328665	0.761136	0.970157	-0.0823449	0.445633	0.75893	-0.0321893	0.765916	0.999918	0.0190028	0.860507	0.986872	0.0221499	0.837698	0.999924	-0.0756413	0.483654	0.802924	0.0918397	0.394761	0.877792	-0.195153	0.0684419	0.570258	-0.199367	0.0625703	0.193065	-0.0690501	0.522661	0.775107	-0.278286	0.00827578	0.0194098
ENSG00000163328	GPR155	-0.10935	0.307688	0.770717	-0.135282	0.20622	0.988997	0.00155191	0.989241	0.994307	-0.0959125	0.371263	0.477086	-0.275693	0.00892274	0.0966831	0.0214184	0.842085	0.999554	-0.290579	0.00573715	0.0999894	-0.032138	0.764955	0.999977	-0.0124541	0.907783	0.997029	0.0707128	0.512674	0.9333	0.00532277	0.960517	0.999994	0.013753	0.898214	0.998785	-0.0693233	0.518586	0.998651	-0.0602253	0.575042	0.923948	0.0301425	0.779165	0.91892	-0.0176095	0.870642	0.9498	0.00648672	0.95217	0.991172	0.0173106	0.87282	0.983481	0.0284962	0.792127	0.93311	0.146044	0.174554	0.999918	0.0268514	0.803878	0.980695	-0.195724	0.0676216	0.999924	-0.0502822	0.641761	0.876133	-0.017478	0.8716	0.982238	-0.318249	0.00251333	0.570258	-0.332045	0.00157499	0.0437753	0.00860519	0.936578	0.978481	-0.106413	0.32094	0.420258
ENSG00000013573	DDX11	-0.0395743	0.712717	0.92407	0.0795944	0.458418	0.98901	-0.111691	0.330278	0.551328	-0.331136	0.00152597	0.00462741	-0.0446571	0.677742	0.852288	-0.168137	0.115254	0.927582	-0.176383	0.0982366	0.44955	0.0512996	0.633054	0.999977	0.186799	0.079635	0.984053	0.0289954	0.78857	0.975271	0.180688	0.0901731	0.999994	0.0642451	0.549748	0.998785	0.0256331	0.811538	0.998651	0.0568198	0.596884	0.92816	0.0908094	0.397366	0.706227	0.094714	0.38007	0.673602	0.134757	0.210653	0.701592	0.164117	0.126532	0.834231	0.143337	0.182767	0.552919	0.221246	0.0383083	0.999918	0.100551	0.35127	0.952817	0.097056	0.368347	0.999924	0.127271	0.237346	0.642421	-0.0776583	0.472036	0.901132	-0.150948	0.160369	0.608174	-0.161765	0.132136	0.293752	0.150394	0.161929	0.46379	-0.326909	0.00176695	0.00506113
ENSG00000160404	TOR2A	0.0297248	0.782149	0.942011	0.123441	0.249118	0.988997	-0.149158	0.192452	0.405775	-0.687092	1.04805053524615e-13	1.87980512382167e-11	0.271522	0.0100569	0.101921	-0.0251432	0.815075	0.999554	-0.105496	0.325153	0.724217	-0.00170218	0.987369	0.999977	0.115466	0.281249	0.984053	-0.0848612	0.431806	0.90694	0.0157924	0.88322	0.999994	0.0287577	0.789069	0.998785	0.0546127	0.611235	0.998651	0.000372079	0.997239	0.999697	0.0618077	0.565021	0.815951	-0.0948012	0.379629	0.67348	-0.0544727	0.614214	0.904796	0.00193483	0.985726	0.998173	-0.00613143	0.954787	0.987928	-0.150375	0.161981	0.999918	-0.117238	0.276676	0.952817	-0.0617778	0.567466	0.999924	0.120334	0.264099	0.661452	0.110194	0.30676	0.84795	0.0624217	0.563427	0.836139	-0.0747452	0.488865	0.655707	0.0602953	0.576817	0.807893	-0.68398	1.49213974509621e-13	1.60857303297781e-11
ENSG00000145945	FAM50B	0.0158568	0.882747	0.970084	0.000734455	0.99455	0.999754	-0.246319	0.0297112	0.152903	-0.438148	1.75279556304808e-05	9.46254916574426e-05	0.101418	0.344308	0.629694	0.134995	0.207195	0.988194	-0.0633478	0.555347	0.857927	0.0649153	0.545584	0.999977	0.0239309	0.823844	0.995079	-0.0439442	0.684349	0.96004	0.0177446	0.868906	0.999994	0.0395662	0.712773	0.998785	0.102114	0.340989	0.998651	0.108591	0.311078	0.853257	0.0546983	0.610675	0.840937	-0.0894801	0.40707	0.692791	-0.0379614	0.72548	0.938421	0.0737987	0.4944	0.916846	-0.0437358	0.685767	0.889253	0.0336875	0.755355	0.999918	0.131351	0.222519	0.952817	0.0317401	0.76909	0.999924	-0.041391	0.701798	0.902958	0.121892	0.257918	0.829485	-0.0330534	0.759819	0.918319	-0.0814639	0.450532	0.623105	-0.0225382	0.834893	0.938524	-0.43686	1.86733588640742e-05	9.37995906629472e-05
ENSG00000166669	ATF7IP2	0.0600859	0.575929	0.883359	0.222186	0.0363761	0.988997	0.24902	0.0279107	0.148471	-0.115846	0.27966	0.379978	-0.036848	0.731729	0.880305	-0.14508	0.174934	0.973031	-0.345904	0.000899407	0.0317171	-0.028497	0.790937	0.999977	0.028126	0.793598	0.991579	-0.119959	0.265602	0.845913	0.0581255	0.588465	0.999994	-0.0265515	0.804916	0.998785	-0.0522001	0.627091	0.998651	0.000830541	0.993837	0.998974	0.00679818	0.949585	0.983477	0.0929575	0.389008	0.679437	0.15586	0.14704	0.649427	0.0129385	0.904766	0.988904	0.0150103	0.889605	0.969383	0.0255598	0.813136	0.999918	-0.0160974	0.881666	0.986872	0.0194078	0.857565	0.999924	0.0769806	0.475923	0.799197	-0.208719	0.0509955	0.700945	-0.0882872	0.413378	0.755404	0.0364854	0.735753	0.838294	0.0408904	0.705238	0.87554	-0.0863672	0.42095	0.522067
ENSG00000239653	PSMD6-AS2	0.0054491	0.95958	0.990544	-0.0400253	0.709588	0.991233	0.332067	0.00297642	0.051392	0.363673	0.00045981	0.00163647	0.00296679	0.977987	0.990533	-0.049752	0.643357	0.999554	0.122015	0.254671	0.657808	-0.0639307	0.551707	0.999977	-0.0408958	0.703563	0.989404	0.0508182	0.638209	0.952104	-0.094541	0.378174	0.999994	0.0214575	0.841801	0.998785	-0.0127036	0.905944	0.998651	-0.0253148	0.813836	0.967039	-0.132224	0.216756	0.548467	0.0322862	0.765231	0.903212	-0.0480164	0.656862	0.919324	-0.0859049	0.426142	0.901398	-0.0854438	0.428639	0.748662	-0.0711135	0.510281	0.999918	-0.112609	0.296212	0.952817	-0.0150373	0.889408	0.999924	-0.110261	0.306462	0.69375	0.0140042	0.896963	0.986057	0.115187	0.285223	0.682512	0.0181897	0.866419	0.922885	-0.122833	0.254235	0.567678	0.343555	0.000979995	0.00304234
ENSG00000013588	GPRC5A	0.157282	0.141022	0.679954	0.0802864	0.454508	0.98901	0.181042	0.112685	0.301934	0.434252	2.12105531285367e-05	0.000111554	0.132226	0.216751	0.50175	-0.0590106	0.58279	0.999554	-0.0779861	0.467577	0.815106	-0.0769306	0.473643	0.999977	-0.287354	0.00632556	0.984053	-0.0811957	0.45203	0.91452	0.0879089	0.412675	0.999994	0.127642	0.233247	0.998785	0.0531029	0.621138	0.998651	0.0566905	0.59772	0.92842	0.190131	0.0743184	0.359932	0.203585	0.0571109	0.28997	0.218289	0.0410367	0.521139	0.105012	0.330201	0.882818	0.19708	0.0657038	0.412647	0.0135503	0.900285	0.999918	-0.0740119	0.49315	0.956807	0.110339	0.30612	0.999924	0.202447	0.0585442	0.454504	-0.190902	0.0748085	0.718158	0.143891	0.181063	0.620375	0.232596	0.0292017	0.127698	0.228679	0.0321126	0.243756	0.452602	8.46303101731394e-06	4.65948196205964e-05
ENSG00000183682	BMP8A	-0.154143	0.149229	0.687018	-0.0622869	0.562002	0.989132	-0.331211	0.00305605	0.0522467	0.00590013	0.956238	0.97058	-0.360358	0.000522665	0.0244251	0.196691	0.0646842	0.843963	0.0736089	0.493004	0.827213	-0.0330979	0.758147	0.999977	-0.0328932	0.759597	0.991579	-0.0756658	0.483512	0.926191	-0.0693668	0.518323	0.999994	-0.092262	0.389828	0.998785	-0.0970574	0.365554	0.998651	0.0390156	0.716599	0.952525	0.0678152	0.527746	0.794035	-0.13511	0.209447	0.512888	-0.0646689	0.549439	0.884006	0.0544305	0.614489	0.946871	0.104592	0.33215	0.685111	-0.0567487	0.599471	0.999918	-0.157686	0.142301	0.952817	-0.105257	0.329065	0.999924	0.0372194	0.730639	0.912875	-0.00485467	0.964195	0.99531	-0.204769	0.055649	0.570258	-0.268631	0.011385	0.084118	0.0784597	0.467462	0.738948	-0.0327667	0.760494	0.823462
ENSG00000182050	MGAT4C	-0.24608	0.0200951	0.499795	-0.2427	0.0219265	0.988997	-0.228488	0.0442121	0.186739	-0.547162	2.88654633529006e-08	3.77720019195252e-07	0.0508789	0.635848	0.830527	-0.0355908	0.740553	0.999554	0.222383	0.0362063	0.283126	0.191952	0.0715351	0.999977	0.138525	0.195453	0.984053	0.085514	0.428258	0.905657	-0.0147025	0.891228	0.999994	-0.110018	0.304725	0.998785	-0.103805	0.333012	0.998651	-0.151085	0.157564	0.800752	-0.288889	0.00603923	0.157342	-0.207097	0.0528669	0.280325	-0.211399	0.0480252	0.536058	-0.0994784	0.356457	0.887918	-0.188964	0.0778648	0.431123	-0.0158787	0.883263	0.999918	0.0778466	0.470959	0.955671	-0.00725987	0.946478	0.999924	-0.185264	0.083975	0.489647	0.182203	0.089313	0.732173	0.0497833	0.645073	0.87068	-0.154094	0.151734	0.318083	-0.235819	0.0269779	0.2287	-0.574498	3.936823755879e-09	6.1539861055461e-08
ENSG00000159212	CLIC6	-0.131962	0.217678	0.723091	0.0152755	0.887017	0.995122	0.00310366	0.978485	0.990241	-0.023229	0.828931	0.877467	-0.0629642	0.557749	0.784355	-0.0118708	0.912085	0.999554	0.046448	0.665576	0.899511	-0.0653806	0.542702	0.999977	0.169144	0.113062	0.984053	-0.0497104	0.645558	0.952285	0.0917283	0.392588	0.999994	0.00225677	0.983254	0.998945	-0.0247028	0.818258	0.998651	-0.0189299	0.860234	0.974726	0.0151418	0.887999	0.961279	0.0741405	0.492397	0.749987	-0.00448709	0.966904	0.993199	-0.00406898	0.969987	0.997605	0.0499487	0.643974	0.870147	0.024146	0.823299	0.999918	-0.109433	0.310131	0.952817	-0.0711833	0.509865	0.999924	0.0441003	0.683288	0.894672	-0.0212032	0.844546	0.977919	0.0739456	0.493539	0.798386	0.0638946	0.554239	0.707961	0.0431633	0.689669	0.867653	-0.0165615	0.877576	0.913445
ENSG00000169744	LDB2	-0.100957	0.346516	0.790202	0.0403761	0.707158	0.991084	-0.166633	0.144808	0.346546	-0.602648	4.14251966063262e-10	1.10816464563084e-08	-0.0926457	0.387851	0.665783	0.0403242	0.707517	0.999554	-0.0889148	0.407328	0.78042	-0.0597217	0.578249	0.999977	0.257846	0.0147066	0.984053	-0.0399733	0.711555	0.963836	0.057914	0.589826	0.999994	-0.0648846	0.545774	0.998785	-0.070347	0.512415	0.998651	-0.068746	0.522083	0.911442	-0.138079	0.196907	0.527061	-0.140929	0.190306	0.490359	-0.0162407	0.88062	0.97482	-0.00718406	0.947036	0.994042	-0.0744921	0.490342	0.786043	0.0418442	0.69869	0.999918	0.0526805	0.625933	0.963402	-0.0988944	0.359301	0.999924	-0.0683102	0.527136	0.826266	-0.0558758	0.605107	0.92944	-0.20827	0.0515082	0.570258	-0.308591	0.00344236	0.0551406	-0.109019	0.311978	0.621076	-0.600958	4.77182071634275e-10	1.03851989355886e-08
ENSG00000152377	SPOCK1	-0.049873	0.642549	0.900996	-0.0861152	0.422312	0.98901	0.0103833	0.928109	0.965989	-0.340346	0.0011007	0.00349155	0.0775899	0.469849	0.726979	-0.0139131	0.897036	0.999554	0.151422	0.156629	0.543447	0.084764	0.429656	0.999977	-0.0736462	0.492784	0.984053	-0.156794	0.144602	0.774934	-0.0919511	0.391434	0.999994	-0.328893	0.00164987	0.998785	-0.318339	0.00236375	0.998651	-0.206105	0.0526527	0.783719	-0.211296	0.0468468	0.305642	-0.327368	0.0018498	0.133835	-0.231977	0.0296468	0.510344	-0.200936	0.0604918	0.834231	-0.173565	0.105834	0.463477	-0.104027	0.334784	0.999918	0.0608093	0.573567	0.961469	-0.152085	0.157208	0.999924	-0.195104	0.0685138	0.471524	0.0209828	0.846143	0.977919	-0.0941545	0.382904	0.737248	-0.0998053	0.354871	0.537557	-0.203334	0.0574239	0.302989	-0.372293	0.000327388	0.00116618
ENSG00000165275	TRMT10B	-0.131834	0.21813	0.723091	-0.0841834	0.432834	0.98901	-0.197599	0.0828982	0.256549	-0.120345	0.261278	0.359701	-0.118365	0.269265	0.558947	0.191243	0.072608	0.860869	-0.00192414	0.985722	0.99626	0.047373	0.659325	0.999977	-0.0152706	0.887053	0.99686	-0.0328383	0.761335	0.970515	-0.0781291	0.466759	0.999994	-0.0317608	0.767635	0.998785	0.032153	0.764849	0.998651	0.0872536	0.416181	0.886312	-0.00428043	0.968244	0.98994	-0.0369271	0.732674	0.887936	-0.0470973	0.663028	0.921119	0.0673109	0.533211	0.927669	0.0437816	0.685456	0.889021	-0.023288	0.829482	0.999918	-0.122411	0.255884	0.952817	-0.12729	0.237275	0.999924	-0.0424015	0.694873	0.899828	0.0731386	0.49828	0.906506	-0.185722	0.0831979	0.576911	-0.258584	0.014992	0.0945795	-0.0184056	0.864849	0.950808	-0.135465	0.205601	0.292455
ENSG00000113790	EHHADH	-0.0692165	0.519232	0.861633	0.0114059	0.915515	0.995504	-0.183794	0.10723	0.294176	-0.710646	6.21724893790088e-15	2.81208872612969e-12	0.0707506	0.509992	0.754203	0.0528505	0.6228	0.999554	-0.0857838	0.424106	0.78964	0.029094	0.786661	0.999977	0.0954611	0.37353	0.984053	0.0398355	0.712505	0.963836	-0.1303	0.223577	0.999994	-0.152491	0.15369	0.998785	-0.116047	0.278819	0.998651	-0.176118	0.0987519	0.786587	-0.219523	0.0387359	0.289178	-0.29053	0.00603378	0.157984	-0.18491	0.0845792	0.585999	-0.141665	0.187978	0.840813	-0.239256	0.0247652	0.333371	-0.0833411	0.44013	0.999918	0.0919337	0.394275	0.952817	-0.196489	0.0665342	0.999924	-0.228908	0.0319354	0.40372	0.119008	0.269437	0.833079	-0.122176	0.256804	0.666549	-0.275305	0.00943069	0.0779446	-0.262232	0.0135816	0.182192	-0.72783	6.66133814775094e-16	3.64725793426595e-13
ENSG00000081853	PCDHGA2	-0.0581042	0.588602	0.887693	-0.201633	0.0581166	0.988997	-0.306949	0.00626738	0.0743292	-0.115715	0.280207	0.380548	-0.102676	0.338325	0.623395	0.0641196	0.55053	0.999554	0.232042	0.0286626	0.253765	0.103888	0.332623	0.999977	0.0660247	0.538725	0.984315	0.0692103	0.521694	0.935152	-0.0653686	0.542776	0.999994	-0.167712	0.116189	0.998785	-0.135949	0.20397	0.998651	-0.141064	0.187308	0.815864	-0.164965	0.122374	0.433705	-0.144933	0.17789	0.473592	-0.0900995	0.403817	0.818502	-0.0549607	0.61104	0.946342	-0.115041	0.285836	0.64738	-0.00541397	0.960073	0.999918	0.0572823	0.596037	0.963255	-0.0901198	0.403711	0.999924	-0.196413	0.0666421	0.468802	-0.0116236	0.914406	0.987258	-0.0191931	0.859124	0.953279	-0.0834141	0.439727	0.613949	-0.165798	0.122639	0.410956	-0.169298	0.112728	0.179643
ENSG00000225138	CTD-2228K2.7	0.0699543	0.514778	0.860632	0.078128	0.466766	0.98901	0.109302	0.340791	0.562454	-0.118027	0.270644	0.370218	-0.100615	0.348161	0.632539	0.0397456	0.711528	0.999554	-0.137084	0.200185	0.599718	-0.0170018	0.874347	0.999977	-0.139312	0.1929	0.984053	-0.0424681	0.694417	0.96107	-0.0311952	0.77166	0.999994	0.0335802	0.754733	0.998785	-0.016233	0.879986	0.998651	-0.046674	0.664046	0.941062	-0.0025446	0.981119	0.99323	-0.0259043	0.810664	0.924911	-0.00883547	0.934885	0.986441	-0.0431548	0.689727	0.95832	-0.0155045	0.885995	0.968426	-0.0167885	0.876625	0.999918	0.0619904	0.566131	0.960908	-0.0127235	0.906341	0.999924	0.0142802	0.894944	0.971269	0.0301203	0.780569	0.96701	0.022097	0.838081	0.946121	-0.0147731	0.891339	0.937952	0.0110829	0.918373	0.972153	-0.140734	0.188351	0.272859
ENSG00000113272	THG1L	0.0636335	0.553562	0.873819	-0.06284	0.558528	0.989132	0.150756	0.187674	0.401187	0.206358	0.0523559	0.0958484	0.137637	0.198361	0.480382	0.0159039	0.882401	0.999554	-0.357943	0.000573297	0.0234342	0.211523	0.046605	0.999977	-0.0658549	0.539772	0.984574	-0.0807468	0.454542	0.915686	-0.0224984	0.834233	0.999994	-0.0173822	0.87156	0.998785	-0.021371	0.84243	0.998651	-0.0143367	0.893919	0.981646	-0.0238445	0.82447	0.936711	0.0212022	0.844554	0.940825	-0.0221546	0.837664	0.964711	-0.0459178	0.670973	0.955973	-0.107147	0.320409	0.674944	-0.0802224	0.457487	0.999918	-0.0639355	0.553986	0.960019	-0.144244	0.179984	0.999924	-0.127809	0.235352	0.640722	-0.00453766	0.966532	0.996187	0.0239542	0.824681	0.942951	0.0614357	0.569617	0.720673	-0.102296	0.342928	0.645959	0.194308	0.0680588	0.117748
ENSG00000128011	LRFN1	-0.155376	0.145962	0.683997	-0.10853	0.311353	0.988997	-0.282552	0.0121953	0.101107	-0.483253	1.61224159311857e-06	1.19035836005766e-05	-0.282893	0.00722732	0.0861392	0.0862396	0.421639	0.999554	-0.175747	0.0994758	0.450828	-0.0107063	0.920679	0.999977	0.0147262	0.891054	0.997029	0.10076	0.350265	0.881548	-0.000966898	0.992825	0.999994	-0.0631232	0.556753	0.998785	-0.0938034	0.381922	0.998651	-0.052282	0.626551	0.934284	-0.00463139	0.965642	0.989224	-0.198441	0.0638242	0.304152	-0.0568292	0.598952	0.898862	0.0205717	0.84912	0.98078	-0.00291278	0.978513	0.994914	0.0268444	0.803928	0.999918	0.138104	0.199434	0.952817	-0.00231771	0.982902	0.999924	0.00330866	0.975593	0.993756	0.0405976	0.707253	0.95005	-0.206852	0.0531536	0.570258	-0.296247	0.00507073	0.0621687	0.0153959	0.886788	0.958717	-0.500683	5.83119669439469e-07	4.47607495114614e-06
ENSG00000196482	ESRRG	-0.0363824	0.734993	0.931199	0.00678486	0.949684	0.996067	-0.0386737	0.736744	0.855032	-0.539841	4.77737720494531e-08	5.79243066002868e-07	-0.0154036	0.886076	0.951761	-0.000491934	0.996349	0.999901	-0.121487	0.256747	0.659974	0.00279008	0.979298	0.999977	-0.017341	0.871862	0.996411	0.153137	0.154323	0.780848	-0.0654804	0.542085	0.999994	-0.117201	0.274036	0.998785	-0.116774	0.275798	0.998651	-0.0885326	0.409355	0.884335	-0.190434	0.073848	0.359323	-0.182148	0.0894122	0.351699	-0.102864	0.340244	0.785435	-0.101023	0.348999	0.885664	-0.217459	0.0418309	0.36852	0.0959925	0.373643	0.999918	0.170448	0.112348	0.952817	-0.0970835	0.36821	0.999924	-0.212832	0.0464951	0.440498	0.0412909	0.702486	0.948901	-0.176583	0.0998118	0.5834	-0.308353	0.00346872	0.0551406	-0.234053	0.0281778	0.23283	-0.538579	5.20459040309618e-08	5.59621229595964e-07
ENSG00000237499	RP11-356I2.4	0.0585129	0.585978	0.887485	-0.1948	0.0673501	0.988997	-0.13081	0.253645	0.473558	0.0767811	0.474505	0.576398	-0.0688103	0.521693	0.762778	0.0769132	0.473743	0.999554	0.255131	0.0158239	0.183008	-0.0208543	0.846193	0.999977	-0.160802	0.132229	0.984053	-0.0921488	0.393165	0.895856	0.0729419	0.496941	0.999994	-0.0399811	0.709895	0.998785	-0.0454312	0.672473	0.998651	-0.00323579	0.975991	0.996953	-0.0122468	0.909311	0.96917	-0.0284268	0.792622	0.91603	-0.0421749	0.696424	0.930923	-0.0446285	0.6797	0.956952	0.0408593	0.705451	0.898428	0.0946524	0.380381	0.999918	0.00400278	0.970475	0.996852	0.0931693	0.387924	0.999924	0.116903	0.278059	0.671303	0.00963038	0.929041	0.98969	0.0452952	0.675182	0.883345	-0.0333364	0.757825	0.852793	0.0458393	0.671503	0.858465	0.0699998	0.514504	0.61233
ENSG00000168282	MGAT2	0.122748	0.251808	0.739571	0.151279	0.157025	0.988997	0.388817	0.000434807	0.0240273	0.1116	0.297782	0.399076	0.305079	0.00364833	0.0621171	-0.238752	0.0242447	0.821712	-0.0676138	0.528975	0.845148	-0.00865171	0.935865	0.999977	0.0606764	0.572176	0.986599	0.0356708	0.741443	0.968985	0.0336066	0.754547	0.999994	-0.00873862	0.935222	0.998785	-0.00804712	0.940339	0.998651	-0.150097	0.160329	0.802663	-0.220537	0.0378227	0.286104	0.0845143	0.433697	0.710143	0.0347785	0.747692	0.944123	-0.116568	0.279446	0.869894	-0.155433	0.148163	0.514131	-0.0322127	0.76575	0.999918	0.0573496	0.595604	0.963255	-0.0288356	0.789708	0.999924	-0.157929	0.141679	0.55347	-0.0851425	0.430275	0.886882	0.142651	0.184892	0.62301	0.217918	0.0413895	0.154273	-0.201977	0.0591437	0.306148	0.133646	0.21181	0.299689
ENSG00000122035	RASL11A	0.329682	0.0016053	0.19647	0.166162	0.119649	0.988997	0.12682	0.268538	0.489718	-0.18676	0.0796991	0.136322	0.268755	0.010877	0.105553	-0.0325026	0.762367	0.999554	-0.0655066	0.541923	0.850808	0.159993	0.134212	0.999977	0.0668598	0.533591	0.984053	-0.326176	0.00192645	0.573554	-0.0381544	0.722598	0.999994	-0.0377649	0.725317	0.998785	-0.165557	0.121021	0.998651	-0.168102	0.115329	0.791025	-0.0979721	0.361031	0.67654	-0.055835	0.60537	0.822758	0.0381889	0.7239	0.938079	-0.0538231	0.61845	0.947342	-0.0176366	0.870445	0.961906	-0.140901	0.190393	0.999918	-0.138425	0.198381	0.952817	-0.179454	0.0943344	0.999924	0.0255205	0.813418	0.9441	-0.143398	0.182577	0.789555	0.0365795	0.735097	0.909851	0.0346914	0.748303	0.846428	-0.0212154	0.844458	0.942809	-0.157216	0.141191	0.215938
ENSG00000137266	SLC22A23	-0.130941	0.221288	0.724062	0.0438805	0.683044	0.990089	0.173134	0.129553	0.325873	0.00842754	0.937524	0.957826	-0.115402	0.281521	0.570168	-0.0511211	0.634239	0.999554	-0.490543	1.06089714169144e-06	0.00100269	-0.0687037	0.52234	0.999977	-0.115223	0.282271	0.984053	0.057161	0.596817	0.946655	0.0202884	0.850317	0.999994	0.00230778	0.982876	0.998945	-0.0815143	0.447615	0.998651	-0.0976099	0.362818	0.872776	-0.019486	0.856172	0.948941	-0.013728	0.898984	0.962114	0.06453	0.550299	0.884006	0.0222431	0.837024	0.980085	0.019411	0.857542	0.956866	0.0854821	0.428431	0.999918	0.130924	0.224038	0.952817	-0.0173273	0.872698	0.999924	-0.0538237	0.618446	0.866649	-0.093746	0.38498	0.875204	-0.213302	0.0460031	0.570258	-0.221972	0.0376619	0.146166	-0.00423967	0.968728	0.989269	-0.0083552	0.938059	0.957437
ENSG00000269343	ZNF587B	-0.266225	0.0116775	0.425501	-0.0189718	0.859928	0.995032	-0.135606	0.236501	0.45553	-0.598705	5.7540838760417e-10	1.4441431740039e-08	-0.181783	0.0882074	0.318959	-0.00303799	0.977459	0.999554	0.0786794	0.463617	0.81194	-0.0466043	0.664517	0.999977	0.235856	0.0260749	0.984053	0.0879161	0.415351	0.903854	-0.126503	0.23748	0.999994	-0.0907758	0.397542	0.998785	-0.0607952	0.571423	0.998651	-0.0149325	0.889538	0.980453	-0.0107948	0.920026	0.973259	-0.299523	0.00458257	0.151952	-0.284534	0.0072144	0.47094	-0.0883807	0.412881	0.899333	-0.107765	0.31761	0.672724	-0.149269	0.165126	0.999918	-0.1536	0.153065	0.952817	-0.158112	0.141214	0.999924	-0.0454724	0.673983	0.891418	0.269149	0.0112217	0.641037	-0.0420259	0.697444	0.893694	-0.258478	0.0150347	0.0947055	-0.072542	0.5018	0.7623	-0.624699	6.05435701572787e-11	1.84973497899022e-09
ENSG00000132481	TRIM47	0.074324	0.488801	0.851784	0.125562	0.241016	0.988997	0.17464	0.126201	0.321294	0.00646215	0.952074	0.967874	0.0779568	0.467745	0.72545	-0.089701	0.403176	0.999554	-0.299908	0.00429862	0.0835861	0.018014	0.866933	0.999977	-0.0335704	0.754802	0.991579	-0.0543082	0.615286	0.94931	-0.0238589	0.824365	0.999994	-0.011812	0.912519	0.998785	-0.132062	0.217326	0.998651	-0.168169	0.115184	0.791025	0.0437968	0.683617	0.877887	0.0487876	0.651706	0.847417	0.136007	0.206411	0.698081	-0.0351311	0.745221	0.968358	0.0511988	0.635692	0.867804	0.0260221	0.809819	0.999918	0.0605625	0.575126	0.961647	0.000811329	0.994014	0.999924	0.138064	0.199565	0.613169	-0.214075	0.0452024	0.69153	-0.0114815	0.915448	0.972151	0.0855989	0.427798	0.603401	0.10476	0.331367	0.636899	0.045119	0.674596	0.752622
ENSG00000283050	GTF2IP12	-0.100613	0.348169	0.791224	-0.0373467	0.728239	0.992086	-0.22652	0.0461219	0.190399	0.133789	0.211319	0.304038	-0.0784853	0.464724	0.723648	0.141493	0.185955	0.979134	0.0330512	0.758478	0.933764	-0.165205	0.121824	0.999977	-0.0306942	0.775228	0.991579	0.081958	0.447781	0.913117	-0.0625626	0.560269	0.999994	0.00712283	0.947181	0.998785	0.0889325	0.407234	0.998651	0.217374	0.0407319	0.783719	0.226785	0.0325838	0.271937	-0.0186943	0.862749	0.948971	0.0306816	0.776586	0.951962	0.139948	0.19344	0.844204	0.209859	0.0497138	0.386631	-0.0257065	0.812083	0.999918	-0.106555	0.323106	0.952817	0.0204651	0.849893	0.999924	0.104725	0.33153	0.709185	0.0396108	0.714057	0.951075	-0.151501	0.158826	0.606777	-0.144937	0.177878	0.349936	0.188913	0.0779458	0.34063	0.103231	0.335706	0.4357
ENSG00000158186	MRAS	-0.0278253	0.795757	0.946107	0.166099	0.11979	0.988997	-0.0500386	0.663514	0.809492	-0.188164	0.0774209	0.133104	0.0336117	0.75451	0.892532	-0.110773	0.301396	0.999554	0.00356852	0.973523	0.994275	0.0469497	0.662182	0.999977	-0.0383232	0.721421	0.989404	-0.138483	0.198192	0.809738	-0.0231817	0.829274	0.999994	-0.258436	0.0144727	0.998785	-0.166288	0.119364	0.998651	-0.0371504	0.729613	0.954666	-0.134025	0.210505	0.541984	-0.215484	0.0437722	0.258215	-0.152255	0.156738	0.656256	-0.0928747	0.389432	0.89465	-0.161389	0.133051	0.499696	-0.0830964	0.441478	0.999918	-0.0126404	0.90695	0.990125	-0.0599564	0.578964	0.999924	-0.116382	0.280221	0.673554	0.00389713	0.971254	0.996937	-0.2118	0.0475924	0.570258	-0.0966452	0.370387	0.551649	-0.157129	0.143734	0.440209	-0.215444	0.0425965	0.0792226
ENSG00000106804	C5	-0.151341	0.156854	0.687065	-0.154745	0.147628	0.988997	-0.106639	0.352755	0.572909	-0.136591	0.201823	0.292826	-0.0272391	0.799969	0.914715	-0.0260425	0.808585	0.999554	-0.424466	3.38917120397131e-05	0.00435278	0.0825865	0.441643	0.999977	-0.0924792	0.388708	0.984053	0.0291421	0.787525	0.975271	-0.0775431	0.470118	0.999994	-0.138811	0.194522	0.998785	-0.285321	0.0067234	0.998651	-0.253459	0.0165481	0.783719	-0.223423	0.0353211	0.27932	-0.0860232	0.425504	0.706256	0.0190906	0.859869	0.969166	-0.0859478	0.425911	0.901292	-0.140033	0.193166	0.56258	0.0620655	0.56566	0.999918	0.108958	0.31225	0.952817	-0.182001	0.0896741	0.999924	-0.16886	0.115785	0.528544	-0.148944	0.166059	0.781432	-0.30824	0.00348124	0.570258	-0.236035	0.0268338	0.122624	-0.174417	0.104106	0.382427	-0.164605	0.123205	0.193333
ENSG00000069943	PIGB	-0.176068	0.0988476	0.651365	-0.0673415	0.530639	0.989132	0.0290225	0.80086	0.894772	-0.0624033	0.56127	0.655503	-0.0708905	0.509153	0.753821	0.115769	0.279982	0.999554	-0.0144575	0.89303	0.972921	-0.0915819	0.393347	0.999977	0.0237343	0.825268	0.995079	0.102891	0.340114	0.876926	0.0128018	0.90522	0.999994	-0.0277883	0.796023	0.998785	-0.00639653	0.95256	0.998651	0.0692408	0.519085	0.910198	0.0249796	0.816257	0.933582	0.103086	0.339197	0.641148	0.0656695	0.543265	0.882022	0.156936	0.144234	0.834231	0.0757842	0.482826	0.781806	-0.0241366	0.823367	0.999918	-0.0937679	0.384869	0.952817	0.0532	0.622526	0.999924	0.078041	0.469849	0.794706	-0.0703577	0.514798	0.910608	0.0454089	0.674413	0.883324	0.0351571	0.745039	0.844756	0.0697525	0.51843	0.773074	-0.0618519	0.564742	0.65852
ENSG00000115290	GRB14	-0.129149	0.227732	0.726599	0.0207416	0.847014	0.994968	-0.224559	0.0480919	0.194216	-0.486013	1.37753353079972e-06	1.0350654619653e-05	-0.00764127	0.943342	0.974355	-0.0836682	0.435665	0.999554	-0.153906	0.149863	0.533977	-0.00905679	0.932869	0.999977	0.0214492	0.841861	0.995635	-0.0552119	0.609409	0.948074	0.0159355	0.882169	0.999994	0.0532397	0.620238	0.998785	0.0325208	0.762238	0.998651	-0.0138006	0.897864	0.982329	-0.0440542	0.681857	0.877475	-0.0563268	0.602192	0.82169	-0.0484322	0.65408	0.918128	0.0292877	0.786489	0.973503	-0.0374533	0.729011	0.906627	-0.0101844	0.92497	0.999918	-0.0101107	0.925512	0.994125	-0.0880689	0.414538	0.999924	-0.0184694	0.864385	0.961481	0.106966	0.321232	0.853148	-0.0703369	0.514923	0.810698	-0.217374	0.0419124	0.155331	-0.0403761	0.708778	0.877735	-0.50354	4.9092450460364e-07	3.84865404550143e-06
ENSG00000261618	RP11-79H23.3	0.00827555	0.938648	0.98614	-0.00335812	0.975084	0.998507	0.246374	0.0296731	0.152857	0.589353	1.23249499495159e-09	2.70844881221804e-08	0.00870181	0.935495	0.97232	-0.0245444	0.819404	0.999554	0.0264223	0.805847	0.949413	0.0300036	0.780157	0.999977	-0.0791996	0.460657	0.984053	0.0243761	0.821643	0.981658	-0.00439979	0.967359	0.999994	0.109714	0.306072	0.998785	0.0289509	0.787685	0.998651	-0.0286824	0.789608	0.961462	0.00181528	0.98653	0.995123	0.19071	0.075107	0.325151	0.0924894	0.391411	0.812177	0.00845362	0.937693	0.992855	0.113375	0.292918	0.653534	0.00630394	0.953517	0.999918	-0.113662	0.291691	0.952817	0.0543008	0.615334	0.999924	0.0644486	0.550803	0.837295	-0.0711803	0.509883	0.909376	0.0409178	0.705049	0.896815	0.140937	0.190279	0.363992	0.0721623	0.504048	0.764207	0.596935	6.65912658348589e-10	1.36771754882534e-08
ENSG00000178700	DHFRL1	-0.149226	0.162797	0.690254	-0.113084	0.291361	0.988997	-0.239275	0.0348712	0.166627	-0.707471	9.32587340685131e-15	3.66102117175374e-12	0.0939208	0.381325	0.660111	-0.0147815	0.890648	0.999554	0.00466824	0.965369	0.991594	0.178282	0.0946122	0.999977	0.167038	0.117684	0.984053	0.00621541	0.954169	0.997159	-0.0283341	0.792105	0.999994	-0.100923	0.346677	0.998785	-0.0889838	0.406962	0.998651	-0.0774805	0.470477	0.899371	-0.196968	0.0642998	0.339979	-0.232725	0.0291098	0.22226	-0.18142	0.0907221	0.592509	-0.0722541	0.503504	0.92042	-0.220097	0.0393493	0.365907	-0.0623898	0.563627	0.999918	0.0276776	0.797969	0.979975	-0.0751189	0.486688	0.999924	-0.119379	0.267937	0.664843	0.160874	0.134309	0.760296	-0.0657726	0.542631	0.824089	-0.233632	0.0284705	0.126046	-0.19574	0.0675993	0.320985	-0.710574	6.21724893790088e-15	1.6584113000252e-12
ENSG00000274265	CH17-189H20.1	-0.0143858	0.893558	0.97289	-0.162274	0.128677	0.988997	-0.314696	0.00501422	0.0661547	0.190083	0.0743927	0.128556	-0.183862	0.0845689	0.31217	0.0864846	0.420317	0.999554	0.0599123	0.577033	0.867067	0.0147817	0.890646	0.999977	-0.0322726	0.763999	0.991579	-0.0420654	0.697174	0.962019	0.0254423	0.812915	0.999994	0.104949	0.327681	0.998785	0.117895	0.271185	0.998651	0.22908	0.0308197	0.783719	0.24765	0.0192902	0.223345	0.122545	0.255358	0.565932	0.0904439	0.402015	0.817667	0.190635	0.0752238	0.834231	0.235775	0.0270067	0.338868	0.0850063	0.431016	0.999918	-0.0405527	0.707561	0.970442	0.0531527	0.622836	0.999924	0.115089	0.285636	0.677567	0.0194405	0.857327	0.980004	-0.0896336	0.406263	0.750667	-0.0293906	0.785757	0.871221	0.218109	0.041207	0.265383	0.182655	0.0866663	0.144243
ENSG00000122735	DNAI1	-0.0534048	0.619152	0.892584	-0.237174	0.0252276	0.988997	-0.186452	0.102158	0.286572	-0.309323	0.00318187	0.00873607	-0.00971758	0.927984	0.969487	0.0210273	0.844932	0.999554	0.0972959	0.364372	0.753965	0.146218	0.171537	0.999977	0.0173969	0.871453	0.996411	-0.081732	0.449038	0.913443	-0.0685442	0.523308	0.999994	-0.0659695	0.539065	0.998785	0.0654313	0.542389	0.998651	0.0734899	0.493705	0.904111	-0.00238673	0.98229	0.993415	-0.268231	0.0115128	0.172983	-0.229775	0.0312742	0.513688	-0.0840883	0.436027	0.903744	-0.15482	0.149791	0.516383	0.00577842	0.957388	0.999918	0.230587	0.0306654	0.952817	-0.0109966	0.919007	0.999924	-0.150188	0.162511	0.575035	0.301949	0.00424866	0.53901	0.0260217	0.809822	0.937575	-0.142581	0.18511	0.358195	-0.11973	0.266523	0.578859	-0.342958	0.0010015	0.00309938
ENSG00000214013	GANC	-0.0143382	0.893908	0.973075	0.036189	0.73635	0.992086	-0.151009	0.186925	0.400159	-0.537448	5.61816606570176e-08	6.64088055518227e-07	-0.0678765	0.527372	0.766188	-0.00402868	0.970111	0.999554	-0.0120803	0.91054	0.977942	-0.0834408	0.436918	0.999977	0.0965366	0.368144	0.984053	0.139515	0.194836	0.807807	-0.068177	0.525541	0.999994	-0.0472362	0.660248	0.998785	-0.0173305	0.871939	0.998651	-0.0294418	0.784172	0.961117	-0.0965329	0.368163	0.681859	-0.197575	0.0650155	0.306529	-0.100659	0.35075	0.790907	-0.0516956	0.632412	0.949262	-0.1423	0.185985	0.556138	0.0102636	0.924389	0.999918	0.135449	0.208297	0.952817	-0.094926	0.379	0.999924	-0.0838599	0.437278	0.774428	0.118628	0.270978	0.833079	-0.0726232	0.50132	0.802332	-0.254324	0.0167971	0.0990415	-0.124536	0.24766	0.560841	-0.536034	6.17938091806991e-08	6.47698737437595e-07
ENSG00000147234	FRMPD3	-0.0852264	0.427134	0.821515	-0.0035777	0.973455	0.998507	-0.0329214	0.774773	0.87871	-0.338758	0.0011653	0.00366244	-0.203953	0.0552266	0.25029	0.14761	0.167452	0.969375	-0.0766599	0.475205	0.819137	-0.116989	0.274912	0.999977	0.129358	0.226972	0.984053	0.0289245	0.789075	0.975271	-0.107477	0.316097	0.999994	-0.158793	0.137195	0.998785	-0.121977	0.25482	0.998651	-0.161153	0.131375	0.797138	-0.0997441	0.352369	0.669508	-0.186477	0.08193	0.338827	-0.0515947	0.633078	0.911419	-0.101368	0.34735	0.885664	-0.0788228	0.465397	0.771596	-0.0264918	0.806453	0.999918	0.0402943	0.709341	0.970442	-0.162473	0.13043	0.999924	-0.105304	0.32885	0.707206	-0.0810283	0.452966	0.893908	-0.14384	0.181219	0.620405	-0.229362	0.0315881	0.133446	-0.107522	0.318709	0.625783	-0.379958	0.000240109	0.000891612
ENSG00000184860	SDR42E1	-0.256851	0.0151079	0.462938	-0.0117194	0.913202	0.995375	0.0806471	0.482741	0.678459	-0.00765571	0.943236	0.962102	0.0656372	0.541116	0.774629	0.0680242	0.526472	0.999554	-0.0798516	0.456962	0.80839	-0.0300744	0.779651	0.999977	0.0821868	0.443864	0.984053	0.157011	0.14404	0.774934	-0.0725944	0.498999	0.999994	-0.117483	0.272875	0.998785	-0.120912	0.259021	0.998651	-0.21339	0.0446596	0.783719	-0.277267	0.00852496	0.178972	-0.105561	0.327663	0.631624	-0.18787	0.0796332	0.578105	-0.199921	0.0618297	0.834231	-0.156413	0.145592	0.512082	-0.101741	0.345571	0.999918	-0.0424135	0.694791	0.969062	-0.0886223	0.4116	0.999924	-0.213905	0.0453769	0.437899	0.126676	0.239564	0.817454	-0.0511729	0.635863	0.865958	-0.115305	0.284727	0.468192	-0.243012	0.0225265	0.215321	0.00585328	0.956585	0.969917
ENSG00000230487	PSMG3-AS1	-0.131058	0.220874	0.724044	-0.0201728	0.85116	0.994968	-0.214449	0.0593788	0.216202	-0.37691	0.000271867	0.00103371	-0.213274	0.0447786	0.223958	0.135954	0.203955	0.985712	0.0178244	0.868321	0.966029	-0.128333	0.230708	0.999977	0.0851672	0.427457	0.984053	-0.0760179	0.481474	0.926191	-0.0682034	0.52538	0.999994	-0.108002	0.313725	0.998785	-0.137062	0.200257	0.998651	-0.0684234	0.524042	0.912089	-0.140054	0.190516	0.518969	-0.192291	0.0726787	0.321161	-0.10128	0.347771	0.788723	-0.055499	0.607546	0.945154	-0.1513	0.159386	0.527248	-0.105409	0.328366	0.999918	0.000431749	0.996815	0.99893	-0.130726	0.224747	0.999924	-0.107833	0.317302	0.700821	0.00574702	0.957619	0.994045	-0.102832	0.340393	0.713209	-0.2272	0.0332726	0.137299	-0.137159	0.202556	0.512219	-0.41491	5.28338066132505e-05	0.000235165
ENSG00000180035	ZNF48	-0.042882	0.689884	0.918852	-0.126066	0.239117	0.988997	-0.375892	0.000695175	0.0290383	0.157668	0.140035	0.218098	-0.278234	0.00828832	0.0928901	0.262489	0.0129533	0.821712	0.132373	0.216235	0.616721	-0.0157294	0.883683	0.999977	-0.0985682	0.358103	0.984053	-0.052059	0.630018	0.950046	-0.000410304	0.996955	0.999994	0.0828944	0.439937	0.998785	0.107541	0.315808	0.998651	0.184746	0.0830591	0.784433	0.31264	0.00285533	0.135987	0.0791096	0.463771	0.732277	0.0623737	0.563728	0.887952	0.164979	0.124525	0.834231	0.241653	0.0233156	0.327406	-0.0276679	0.798039	0.999918	-0.109926	0.307944	0.952817	0.0329449	0.760584	0.999924	0.220176	0.0392776	0.423411	0.0379528	0.72554	0.953496	-0.00592375	0.956317	0.9869	0.0115399	0.915019	0.953079	0.286247	0.006858	0.147598	0.161872	0.129641	0.201261
ENSG00000112144	ICK	-0.0677148	0.528358	0.863938	-0.00290701	0.97843	0.998544	0.0434448	0.70567	0.836188	-0.398706	0.000108847	0.000468199	0.0282477	0.792725	0.912179	0.0683183	0.524681	0.999554	-0.208035	0.0504284	0.331607	0.124422	0.245347	0.999977	0.0838458	0.434688	0.984053	0.151151	0.159803	0.781575	-0.16807	0.1154	0.999994	-0.164084	0.124412	0.998785	-0.182405	0.0871059	0.998651	-0.247018	0.0196108	0.783719	-0.208385	0.0500329	0.312039	-0.270678	0.0107512	0.169615	-0.205967	0.0542032	0.545542	-0.176252	0.100458	0.834231	-0.186944	0.0811548	0.434813	-0.16066	0.134835	0.999918	-0.0522733	0.628608	0.963402	-0.175848	0.101254	0.999924	-0.162521	0.130316	0.541621	0.114815	0.28679	0.840557	-0.111189	0.302384	0.691059	-0.236577	0.0264759	0.121871	-0.199784	0.0620129	0.310265	-0.423218	3.59426183935696e-05	0.00016756
ENSG00000127561	SYNGR3	-0.11109	0.300008	0.766894	-0.0617366	0.565469	0.989132	-0.0283248	0.805552	0.897377	0.0665239	0.535653	0.633052	0.177103	0.0968495	0.334431	-0.0608579	0.571026	0.999554	0.165153	0.121944	0.493706	0.140293	0.189756	0.999977	-0.0138694	0.897357	0.997029	-0.0499983	0.643645	0.952214	0.146291	0.171323	0.999994	0.131435	0.219536	0.998785	0.211592	0.0465319	0.998651	0.218232	0.0399247	0.783719	0.0554547	0.605742	0.838399	0.118529	0.271383	0.582223	0.0101261	0.925399	0.984543	0.109363	0.310445	0.879298	0.0644292	0.550923	0.822722	-0.0338985	0.753871	0.999918	-0.0208457	0.847135	0.984872	0.255332	0.0163538	0.999924	0.0388381	0.719401	0.909222	0.154158	0.151561	0.766666	0.212058	0.0473166	0.570258	0.249471	0.0190796	0.104576	0.0638417	0.554568	0.796077	0.0513132	0.632964	0.717563
ENSG00000245849	RAD51-AS1	-0.243102	0.0217013	0.508465	-0.0269897	0.801762	0.993645	-0.306055	0.0064284	0.0749768	-0.474133	2.68545674630971e-06	1.84462241874281e-05	-0.339275	0.00114391	0.0352474	0.0822467	0.443531	0.999554	0.0451144	0.674627	0.903487	-0.111698	0.297354	0.999977	0.205312	0.0535892	0.984053	0.143107	0.183476	0.80239	-0.138816	0.194506	0.999994	-0.0596134	0.578939	0.998785	0.00365054	0.972915	0.998651	0.022957	0.830904	0.97011	0.0615439	0.566685	0.816937	-0.159984	0.136504	0.421975	-0.118761	0.27044	0.743238	0.0541252	0.616479	0.947342	0.00714699	0.947309	0.985607	-0.0381238	0.724353	0.999918	0.00234924	0.982669	0.997483	-0.05178	0.631856	0.999924	0.0118548	0.912709	0.977148	0.157149	0.143684	0.766666	-0.147138	0.171312	0.612947	-0.282092	0.007751	0.0722937	0.0225338	0.834925	0.938524	-0.494819	8.26193479852577e-07	6.0463529869197e-06
ENSG00000184254	ALDH1A3	0.142372	0.18321	0.705191	0.211572	0.0465535	0.988997	0.262931	0.0200326	0.127813	0.212116	0.0459793	0.0856978	-0.0171878	0.872984	0.946606	-0.0583578	0.586973	0.999554	-0.227023	0.0323972	0.268977	-0.294957	0.00501614	0.999977	-0.0135202	0.899928	0.997029	-0.0229165	0.832162	0.983008	0.0439705	0.682429	0.999994	0.070882	0.509204	0.998785	-0.028091	0.793849	0.998651	-0.08329	0.43775	0.892224	0.0944705	0.378531	0.691402	0.232845	0.0290246	0.22226	0.286362	0.0068346	0.47094	0.0809649	0.45332	0.908521	0.185746	0.083158	0.437797	0.101524	0.346606	0.999918	0.0487267	0.652113	0.964553	0.0507964	0.638353	0.999924	0.119953	0.265623	0.662795	-0.325282	0.00198584	0.489099	0.0233971	0.828695	0.943738	0.184152	0.0858843	0.229433	0.158467	0.140312	0.435071	0.253551	0.0165074	0.0352043
ENSG00000165140	FBP1	0.00728243	0.945999	0.987275	0.165415	0.121345	0.988997	0.166087	0.146147	0.347951	-0.118712	0.267853	0.367	-0.0575948	0.591881	0.804429	-0.0387651	0.718343	0.999554	-0.409859	6.64492201862821e-05	0.00617206	-0.0872334	0.416289	0.999977	-0.0312577	0.771214	0.991579	-0.0674437	0.532402	0.936262	0.0824191	0.442572	0.999994	0.0404348	0.706752	0.998785	-0.0162453	0.879896	0.998651	-0.0276678	0.796888	0.962815	0.0748828	0.485529	0.766918	0.114603	0.287688	0.597771	0.214037	0.0452414	0.530605	0.137547	0.201271	0.844772	0.089771	0.40554	0.737513	0.0500751	0.643135	0.999918	-0.000809066	0.994031	0.99893	-0.0183833	0.865011	0.999924	0.0906937	0.400711	0.753339	-0.240381	0.024076	0.675037	-0.0674241	0.532522	0.819484	-0.0251714	0.815925	0.890528	0.104005	0.334882	0.639285	-0.111667	0.297488	0.395523
ENSG00000185298	CCDC137	0.185287	0.0821459	0.645402	0.185578	0.0816568	0.988997	0.0447823	0.697042	0.830812	0.23203	0.0286717	0.0575663	0.22413	0.0347305	0.19588	-0.0012028	0.991074	0.999725	0.0782367	0.466144	0.813913	0.0881165	0.411568	0.999977	0.00176424	0.986908	0.999101	-0.0936487	0.385476	0.893617	-0.0999691	0.351279	0.999994	-0.00523665	0.961155	0.998785	0.0787737	0.463079	0.998651	0.0565971	0.598325	0.92842	0.0972639	0.36453	0.679413	0.0448667	0.678085	0.862717	-0.026792	0.804303	0.958054	0.00357177	0.973653	0.998001	0.0281166	0.794835	0.933732	-0.174981	0.102975	0.999918	-0.145414	0.176439	0.952817	-0.0380103	0.725141	0.999924	0.0289435	0.788939	0.936055	0.0377948	0.726637	0.953974	0.117094	0.277269	0.678494	0.239582	0.024564	0.117836	0.0374037	0.729356	0.888302	0.264158	0.0123691	0.0273661
ENSG00000151322	NPAS3	0.0544369	0.612384	0.891631	-0.158748	0.137308	0.988997	-0.0346084	0.76356	0.871506	-0.178771	0.093696	0.155831	-0.20562	0.053223	0.245697	0.0592813	0.581059	0.999554	0.0167544	0.876161	0.968362	0.0310701	0.77255	0.999977	-0.0151538	0.887911	0.996886	0.0741798	0.492167	0.927931	-0.00814545	0.939611	0.999994	-0.0862446	0.421612	0.998785	-0.0461355	0.667692	0.998651	0.0222141	0.836298	0.970912	-0.0548442	0.609723	0.840753	-0.0315471	0.770455	0.906126	0.109611	0.309341	0.768216	-0.00350532	0.974143	0.998027	-0.0510006	0.637002	0.86851	0.214531	0.0447348	0.999918	0.254506	0.0167165	0.952817	0.0297785	0.782998	0.999924	-0.139438	0.195085	0.608601	-0.161119	0.133708	0.759833	-0.123439	0.251881	0.664093	-0.0495885	0.646369	0.777361	-0.0911214	0.398485	0.690303	-0.195812	0.0659127	0.114625
ENSG00000170846	AC093323.3	-0.0334911	0.755363	0.936143	0.0123256	0.908731	0.995375	-0.155598	0.173729	0.38314	-0.579135	2.7567712557186e-09	5.28208763554579e-08	0.14847	0.164962	0.437359	-0.0600811	0.575959	0.999554	0.0890488	0.406618	0.78022	0.124703	0.244277	0.999977	0.141262	0.186684	0.984053	0.0222663	0.836857	0.983008	0.0157335	0.883653	0.999994	-0.00459561	0.965907	0.998945	-0.0563588	0.599869	0.998651	-0.018745	0.861586	0.974726	-0.137177	0.199879	0.530715	-0.148863	0.166293	0.46175	-0.19349	0.0708788	0.562973	-0.0978453	0.364447	0.890114	-0.238091	0.0254974	0.335469	0.0136002	0.89992	0.999918	0.128729	0.231971	0.952817	0.0523621	0.628024	0.999924	-0.149758	0.16373	0.577228	0.245705	0.0210293	0.66906	0.0822894	0.445941	0.773013	-0.0228477	0.832658	0.901837	-0.181571	0.0904493	0.361663	-0.563251	9.13309805561369e-09	1.24687164137204e-07
ENSG00000168785	TSPAN5	0.392673	0.000141131	0.0556986	0.0557855	0.60359	0.989132	0.184853	0.105185	0.291409	-0.428145	2.84648516983843e-05	0.00014459	0.0596686	0.578587	0.797488	0.0661101	0.538199	0.999554	0.0946809	0.377466	0.761844	0.0512438	0.633424	0.999977	0.0228024	0.832026	0.995635	-0.210636	0.0488554	0.704084	8.95199857111547e-05	0.999336	0.999994	-0.113937	0.287714	0.998785	-0.122838	0.251456	0.998651	-0.0552189	0.607279	0.930168	-0.027844	0.795623	0.924797	-0.235903	0.0269215	0.218262	-0.0792014	0.46325	0.849309	-0.124195	0.248967	0.8595	-0.156409	0.145604	0.512082	-0.054014	0.617204	0.999918	0.0579142	0.591983	0.963255	-0.0904286	0.402095	0.999924	-0.017441	0.87187	0.963926	-0.0168497	0.876179	0.982588	0.114803	0.286841	0.683309	0.0287697	0.790177	0.873901	-0.0639548	0.553866	0.795673	-0.427525	2.93186008559765e-05	0.000139749
ENSG00000189369	GSPT2	-0.128864	0.228766	0.726599	-0.109716	0.30606	0.988997	-0.0570257	0.619958	0.780897	-0.344252	0.000955414	0.00309439	0.275959	0.0088544	0.0962008	-0.054799	0.610018	0.999554	-0.040857	0.703831	0.913734	0.21395	0.0440891	0.999977	-0.0229654	0.830843	0.995635	0.101451	0.34695	0.879666	0.0179925	0.867091	0.999994	-0.0769357	0.473613	0.998785	-0.0332721	0.756913	0.998651	-0.195065	0.0669718	0.784433	-0.268463	0.0109668	0.194383	-0.11561	0.283445	0.594071	-0.155676	0.147522	0.649596	-0.172003	0.109062	0.834231	-0.202357	0.0586583	0.400385	-0.0422316	0.696036	0.999918	0.0287079	0.790618	0.979651	-0.104149	0.334213	0.999924	-0.194789	0.0689693	0.471793	0.154526	0.150575	0.766666	-0.0202324	0.851581	0.950744	-0.126637	0.23971	0.419461	-0.256035	0.0160509	0.19105	-0.327651	0.00172232	0.00496256
ENSG00000154719	MRPL39	0.0738044	0.491853	0.852951	0.0380628	0.723237	0.992056	0.289415	0.010169	0.0932189	0.0688242	0.521608	0.620148	0.15254	0.153556	0.422324	-0.130462	0.222998	0.997966	-0.17725	0.0965698	0.445407	0.0260414	0.808592	0.999977	0.115075	0.282895	0.984053	-0.0149857	0.889785	0.991612	-0.00420556	0.968799	0.999994	0.0514127	0.632304	0.998785	-0.0576995	0.591207	0.998651	-0.103265	0.335544	0.862157	-0.112899	0.292155	0.621528	0.0806441	0.455118	0.725902	-0.0469947	0.663718	0.921119	-0.0748476	0.488268	0.916846	-0.0648599	0.548258	0.820888	-0.115598	0.283495	0.999918	-0.120279	0.264318	0.952817	-0.0581916	0.590206	0.999924	-0.0264725	0.806591	0.942752	0.0524782	0.627261	0.93345	0.00771982	0.943092	0.98159	0.104024	0.334797	0.518218	-0.0750498	0.487091	0.752201	0.0938845	0.381509	0.482752
ENSG00000196247	ZNF107	-0.0897249	0.403051	0.81042	-0.116814	0.275632	0.988997	0.137447	0.230138	0.448574	0.298037	0.00455826	0.0118965	-0.070378	0.512228	0.756046	0.00650658	0.951745	0.999554	0.0922337	0.389974	0.770449	0.0392142	0.715219	0.999977	-0.0204804	0.848917	0.995635	0.155816	0.147155	0.775135	-0.122786	0.251658	0.999994	0.0470017	0.661831	0.998785	-0.00419685	0.968864	0.998651	-0.119616	0.264201	0.841157	-0.173222	0.10451	0.407045	-0.0319288	0.767756	0.904578	-0.158112	0.141213	0.638934	-0.175617	0.101709	0.834231	-0.130911	0.224084	0.591587	-0.103948	0.33515	0.999918	-0.123263	0.252564	0.952817	-0.103527	0.337122	0.999924	-0.109098	0.311623	0.697368	0.186711	0.0815411	0.725702	0.0981857	0.362772	0.726312	-0.0261183	0.809129	0.885992	-0.155082	0.149092	0.445987	0.277874	0.00837569	0.0196134
ENSG00000103485	QPRT	-0.0652397	0.543574	0.869888	-0.161936	0.129487	0.988997	-0.0547854	0.633791	0.789251	-0.0882044	0.4111	0.515231	-0.127495	0.233792	0.522031	0.0421103	0.695187	0.999554	-0.321364	0.00213503	0.0558518	-0.0338828	0.752594	0.999977	-0.0621799	0.562676	0.986599	-0.177959	0.0971559	0.746244	-0.00281603	0.979105	0.999994	-0.150296	0.15977	0.998785	-0.157065	0.141578	0.998651	-0.0575758	0.592003	0.926885	-0.00444054	0.967057	0.98956	-0.101574	0.346367	0.646845	-0.00448252	0.966938	0.993199	0.0247645	0.818849	0.976786	-0.0330344	0.759953	0.920455	-0.0770065	0.475774	0.999918	-0.0710025	0.510943	0.957734	-0.14134	0.189003	0.999924	-0.0505674	0.63987	0.875847	-0.0941531	0.382911	0.874531	-0.161733	0.132215	0.592828	-0.136433	0.204979	0.381297	-0.0198879	0.85408	0.946874	-0.131415	0.219606	0.308808
ENSG00000168497	SDPR	-0.121255	0.257663	0.744707	-0.028013	0.794409	0.993513	-0.128067	0.26382	0.484298	-0.738274	0	0	0.072231	0.501156	0.748747	-0.0216042	0.840733	0.999554	-0.0809529	0.450759	0.804123	0.10805	0.31351	0.999977	0.185346	0.0820472	0.984053	-0.0609563	0.572639	0.942871	-0.0118472	0.912259	0.999994	-0.066824	0.53381	0.998785	-0.0853399	0.426517	0.998651	-0.108565	0.311193	0.853257	-0.261423	0.0133389	0.202281	-0.263055	0.0132802	0.178275	-0.207087	0.0528782	0.543406	-0.0822392	0.446219	0.904838	-0.195313	0.0682111	0.413882	-0.0216655	0.841201	0.999918	0.0563919	0.601772	0.963307	-0.131632	0.221522	0.999924	-0.195578	0.0678307	0.469987	0.18943	0.0771208	0.721865	-0.165055	0.124349	0.59025	-0.316685	0.00264653	0.0505636	-0.238877	0.0250015	0.223407	-0.749987	0	0
ENSG00000143079	CTTNBP2NL	0.00558022	0.958608	0.990357	0.139541	0.192163	0.988997	0.120467	0.293445	0.516018	0.314453	0.0026898	0.00757805	-0.0197483	0.854257	0.938597	0.0245219	0.819566	0.999554	-0.10362	0.333878	0.730382	-0.0291294	0.786407	0.999977	-0.124632	0.244545	0.984053	0.109415	0.310211	0.865741	-0.147712	0.167156	0.999994	-0.157659	0.140058	0.998785	-0.101414	0.344325	0.998651	-0.211982	0.0461204	0.783719	-0.122346	0.253376	0.58751	-0.0879149	0.415357	0.698168	-0.0470631	0.663257	0.921119	-0.216796	0.0424739	0.834231	-0.117818	0.274288	0.637067	-0.0397584	0.713037	0.999918	0.0885206	0.412139	0.953394	-0.129215	0.230198	0.999924	-0.23704	0.0261731	0.395021	-0.101729	0.345625	0.862175	-0.0346098	0.748875	0.914116	0.0339925	0.75321	0.849807	-0.194123	0.0699431	0.325921	0.326628	0.00178413	0.00510248
ENSG00000152457	DCLRE1C	-0.150321	0.159699	0.687593	-0.118115	0.270286	0.988997	-0.09639	0.401185	0.61389	0.468718	3.61061705356214e-06	2.38484121956869e-05	-0.173156	0.104646	0.347347	0.112292	0.294776	0.999554	0.0452107	0.673972	0.903331	0.021264	0.843209	0.999977	-0.0265906	0.804635	0.992659	-0.0359965	0.739167	0.968764	-0.0659828	0.538983	0.999994	0.0651574	0.544084	0.998785	0.0576322	0.59164	0.998651	0.081975	0.445043	0.894175	0.119259	0.265641	0.598766	0.0351948	0.744775	0.893347	-0.0433532	0.688374	0.927559	0.0301646	0.780255	0.972013	0.137695	0.200782	0.570057	0.0240242	0.824176	0.999918	-0.0890849	0.409154	0.952834	0.0614121	0.569766	0.999924	0.0585202	0.588106	0.853136	0.112212	0.297928	0.844024	0.00896482	0.933934	0.978265	0.00071328	0.994738	0.997278	0.106762	0.322161	0.628905	0.476314	2.38005067876301e-06	1.51993046109095e-05
ENSG00000166582	CENPV	-0.282404	0.00733262	0.365223	-0.0202203	0.850813	0.994968	0.055118	0.631729	0.78787	0.233595	0.0275839	0.0557628	-0.315562	0.00259283	0.0524537	0.0598757	0.577267	0.999554	-0.139274	0.193023	0.592423	-0.167256	0.117199	0.999977	0.0456261	0.671149	0.988727	0.076589	0.478176	0.924554	-0.0849205	0.428802	0.999994	-0.0119148	0.91176	0.998785	0.000555792	0.995876	0.999479	-0.0193109	0.857451	0.974491	0.172174	0.106659	0.411715	0.124183	0.249012	0.559556	0.0274214	0.799801	0.957774	0.0445866	0.679984	0.957093	0.211522	0.047892	0.383601	-0.0865169	0.422842	0.999918	-0.0687947	0.524204	0.959664	0.0839172	0.436964	0.999924	0.159152	0.138584	0.550682	-0.0462123	0.668986	0.940528	0.0584823	0.588347	0.847256	0.178335	0.0964404	0.244807	0.194562	0.0692997	0.324449	0.243194	0.0216503	0.0444939
ENSG00000171861	MRM3	0.221845	0.0366712	0.556137	0.1022	0.340581	0.988997	0.370502	0.000840702	0.0310686	0.224383	0.0345206	0.0671687	0.200206	0.0599544	0.261512	-0.0580989	0.588636	0.999554	-0.223719	0.0350731	0.279056	0.00236441	0.982456	0.999977	-0.0745555	0.487445	0.984053	-0.108692	0.313438	0.865741	0.062252	0.562222	0.999994	0.114355	0.285937	0.998785	0.102361	0.339816	0.998651	0.00563276	0.958219	0.993572	0.0624982	0.560674	0.813201	0.139543	0.194747	0.495768	0.134922	0.210087	0.701504	0.00883438	0.934893	0.992855	-0.00783902	0.942215	0.984123	0.0508652	0.637898	0.999918	0.0784099	0.467746	0.955317	0.014187	0.895625	0.999924	-0.0214888	0.842479	0.95351	-0.0737115	0.494912	0.906244	0.0434302	0.687849	0.889182	0.158455	0.140342	0.304193	0.0129623	0.904591	0.966564	0.252287	0.0170723	0.0362197
ENSG00000251136	RP11-37B2.1	-0.0576917	0.591256	0.888534	-0.0189421	0.860146	0.995093	-0.0275645	0.810673	0.900489	0.60852	2.51854093136217e-10	7.37000880702127e-09	-0.174194	0.102549	0.343913	0.0818678	0.445641	0.999554	-0.0865774	0.419816	0.788119	-0.134056	0.210401	0.999977	-0.141934	0.184574	0.984053	0.0331424	0.759192	0.970149	-0.0169965	0.874387	0.999994	0.0598086	0.577695	0.998785	-0.0134628	0.900351	0.998651	0.0826224	0.441444	0.89384	0.166355	0.119215	0.429651	0.194092	0.0699884	0.315737	0.102933	0.339916	0.785348	0.107804	0.317431	0.879632	0.230252	0.0309156	0.347296	0.0309297	0.774828	0.999918	-0.109865	0.308215	0.952817	0.112764	0.295546	0.999924	0.159581	0.137509	0.549982	-0.0962578	0.372317	0.871697	-0.0617996	0.567329	0.837925	0.0476627	0.659232	0.786196	0.215877	0.0433793	0.270143	0.620154	9.11097863820487e-11	2.55131926711293e-09
ENSG00000154258	ABCA9	0.0397361	0.711594	0.923435	0.0649487	0.545377	0.989132	0.181322	0.11212	0.30115	0.0622678	0.562123	0.656351	-0.149435	0.162203	0.433779	-0.0218424	0.839001	0.999554	0.13331	0.212973	0.613426	-0.158826	0.137111	0.999977	0.000618655	0.995409	0.999101	0.185895	0.0829074	0.739467	-0.163501	0.125774	0.999994	0.000791746	0.994125	0.998945	0.0821391	0.444129	0.998651	0.101262	0.34505	0.86573	0.0878262	0.413117	0.718371	-0.0662532	0.53968	0.781185	-0.0722532	0.503509	0.8665	-0.0424662	0.69443	0.959957	0.0310645	0.773872	0.925953	-0.000508661	0.996247	0.999918	0.061847	0.567031	0.960908	-0.0180016	0.867788	0.999924	-0.0362404	0.737463	0.914596	0.119029	0.26935	0.833079	-0.0197356	0.855185	0.952107	-0.0706868	0.512829	0.67433	0.0178943	0.868569	0.952332	0.0572385	0.594179	0.684044
ENSG00000231856	RP11-327P2.5	0.164501	0.123445	0.671967	0.126225	0.23852	0.988997	0.22101	0.0518342	0.201281	-0.0766181	0.475446	0.577138	0.282751	0.00725781	0.0863878	-0.135216	0.206444	0.987872	0.0175279	0.870493	0.966217	0.0616751	0.565857	0.999977	-0.0331842	0.757536	0.991579	0.00710742	0.9476	0.995899	0.0678821	0.527338	0.999994	0.106172	0.322042	0.998785	0.142621	0.182437	0.998651	-0.0511996	0.633718	0.934538	0.0745505	0.487474	0.767783	0.0768023	0.476949	0.740577	0.0606643	0.574482	0.890994	-0.0634981	0.556706	0.936375	0.075221	0.486095	0.783339	0.0320783	0.7667	0.999918	0.0139086	0.897662	0.987559	0.041923	0.698149	0.999924	0.143193	0.183211	0.59731	-0.0302271	0.779811	0.966933	0.106787	0.322045	0.703312	0.102998	0.339609	0.522858	0.0922857	0.39246	0.685947	-0.0358477	0.738747	0.805786
ENSG00000112343	TRIM38	-0.0937871	0.382006	0.802974	-0.0695059	0.517482	0.989132	0.203473	0.0739771	0.241931	-0.169841	0.111563	0.180272	-0.0628533	0.558445	0.784683	0.00658419	0.95117	0.999554	-0.214842	0.0431933	0.308295	0.122052	0.254527	0.999977	0.119129	0.266164	0.984053	0.0929296	0.389151	0.894857	0.0066151	0.950941	0.999994	-0.0385164	0.720074	0.998785	-0.00211067	0.984338	0.999071	-0.12231	0.253516	0.836348	-0.106188	0.321972	0.648682	-0.0734701	0.496329	0.752725	-0.0834452	0.439557	0.838114	-0.17228	0.108484	0.834231	-0.127097	0.237993	0.60304	-0.00446039	0.967101	0.999918	0.0116204	0.914429	0.99069	-0.0262286	0.808339	0.999924	-0.0551169	0.610025	0.86311	0.06463	0.54968	0.915854	0.031419	0.771362	0.923609	-0.090936	0.399449	0.577632	-0.117929	0.273833	0.586582	-0.134142	0.210106	0.297824
ENSG00000215105	TTC3P1	-0.131799	0.218252	0.723091	-0.148909	0.163702	0.988997	-0.122404	0.285698	0.508184	-0.323398	0.00199269	0.00583777	-2.92903e-05	0.999783	0.999858	-0.0173055	0.872122	0.999554	0.132906	0.214375	0.614705	0.074144	0.489857	0.999977	0.0743884	0.488423	0.984053	0.149203	0.165314	0.786717	-0.126666	0.23687	0.999994	-0.128368	0.230577	0.998785	-0.110795	0.301299	0.998651	-0.188179	0.0773968	0.784433	-0.303701	0.00381247	0.139214	-0.282574	0.0076424	0.162918	-0.285376	0.00703726	0.47094	-0.227298	0.0331947	0.834231	-0.317293	0.00259401	0.230099	-0.0511717	0.635871	0.999918	0.0788264	0.465377	0.955317	-0.172516	0.107993	0.999924	-0.245473	0.0211552	0.379372	0.247978	0.0198331	0.66906	0.0266806	0.805101	0.935625	-0.23511	0.0274544	0.123784	-0.321706	0.00224004	0.104265	-0.337309	0.00122724	0.00369362
ENSG00000182700	IGIP	-0.0393887	0.714006	0.924245	-0.0233324	0.828181	0.994968	-0.17623	0.122734	0.316191	-0.572199	4.68773952988499e-09	8.17544917508694e-08	0.119503	0.264655	0.554377	0.0254186	0.813086	0.999554	0.00275693	0.979544	0.995446	0.122623	0.252293	0.999977	0.100109	0.350602	0.984053	0.06363	0.555885	0.940789	-0.0382566	0.721885	0.999994	-0.0544512	0.612291	0.998785	-0.0176844	0.869347	0.998651	-0.0505331	0.638148	0.936379	-0.179977	0.0914676	0.389722	-0.254852	0.0165636	0.188318	-0.18041	0.0925634	0.594039	-0.0969238	0.369003	0.891702	-0.225489	0.0346594	0.3541	-0.00167385	0.987651	0.999918	0.172046	0.108972	0.952817	-0.0312637	0.772461	0.999924	-0.171243	0.110659	0.523192	0.20201	0.0591023	0.70497	-0.0691027	0.522343	0.813687	-0.206336	0.0537639	0.178189	-0.22078	0.038728	0.2606	-0.57481	3.84431930733342e-09	6.03659679308522e-08
ENSG00000133687	TMTC1	-0.194022	0.0684732	0.623745	-0.0262847	0.806839	0.993725	-0.190304	0.0951426	0.27595	-0.579493	2.68150435189796e-09	5.17545264801381e-08	0.0159289	0.882218	0.949958	-0.0362496	0.735925	0.999554	-0.0221185	0.836993	0.958208	-0.000185986	0.99862	0.999977	0.192712	0.0703987	0.984053	-0.016409	0.879392	0.990001	0.0135334	0.899831	0.999994	-0.113815	0.288234	0.998785	-0.109121	0.308709	0.998651	-0.123279	0.249747	0.834065	-0.246654	0.0197979	0.22519	-0.216187	0.0430728	0.257152	-0.125098	0.245514	0.725409	-0.0932257	0.387636	0.89391	-0.126775	0.239193	0.604256	-0.0205646	0.849172	0.999918	0.0754178	0.484951	0.955671	-0.0604795	0.575651	0.999924	-0.128733	0.231956	0.639167	0.0476234	0.659495	0.938575	-0.17945	0.0943402	0.579856	-0.231287	0.0301489	0.130195	-0.187107	0.0808848	0.34657	-0.597384	6.41708020054921e-10	1.32576783836872e-08
ENSG00000147100	SLC16A2	-0.0609582	0.57039	0.880903	0.10386	0.332751	0.988997	-0.164471	0.150169	0.35359	-0.594875	7.88369813875534e-10	1.87737369144086e-08	-0.0498058	0.642997	0.834819	0.0471403	0.660895	0.999554	-0.118501	0.268713	0.672413	-0.0674744	0.529827	0.999977	0.158832	0.137097	0.984053	0.125372	0.244475	0.835625	-0.119078	0.26637	0.999994	-0.12639	0.237903	0.998785	-0.156121	0.144016	0.998651	-0.113094	0.291317	0.847616	-0.0484979	0.651754	0.863514	-0.182692	0.0884422	0.349798	-0.0365825	0.735076	0.940194	-0.00912838	0.932731	0.992597	-0.0436499	0.686352	0.889846	-0.0873681	0.418276	0.999918	0.0489167	0.650844	0.964553	-0.0556179	0.606776	0.999924	-0.0166103	0.877924	0.966282	-0.0517753	0.631887	0.934848	-0.123068	0.253321	0.665046	-0.174127	0.104692	0.256563	-0.0254601	0.813852	0.928602	-0.606372	3.02494918003049e-10	7.02422908925384e-09
ENSG00000197779	ZNF81	-0.194567	0.0676858	0.62207	-0.0614346	0.567376	0.989132	-0.196695	0.0843436	0.258981	-0.457125	6.69265451280765e-06	4.07394294305079e-05	-0.110629	0.302031	0.591608	0.123153	0.250234	0.999554	-0.0114277	0.915354	0.979123	-0.0372603	0.728844	0.999977	0.0071496	0.946982	0.997945	0.132721	0.21769	0.822434	-0.0958532	0.371561	0.999994	-0.130174	0.224031	0.998785	-0.0884547	0.409769	0.998651	-0.0544064	0.612584	0.931179	-0.139164	0.193377	0.522736	-0.288708	0.00637298	0.159717	-0.172103	0.108852	0.605789	-0.0904981	0.401732	0.898408	-0.151387	0.159144	0.527	-0.0148194	0.891	0.999918	0.0835285	0.439098	0.953977	-0.0608441	0.573347	0.999924	-0.128018	0.234581	0.640579	0.117735	0.274629	0.835124	-0.217856	0.041449	0.570258	-0.352419	0.000758688	0.0372738	-0.160254	0.135836	0.429065	-0.50068	5.83227876216341e-07	4.47607495114614e-06
ENSG00000135116	HRK	0.150432	0.159388	0.687593	0.0175648	0.870222	0.995122	0.201502	0.0768812	0.246698	0.350805	0.000750332	0.00250987	0.319123	0.00230247	0.0489328	-0.0576068	0.591804	0.999554	0.126726	0.236646	0.639686	0.227257	0.0322147	0.999977	-0.262358	0.0130003	0.984053	-0.129606	0.228779	0.828843	-0.04339	0.686401	0.999994	-0.0283411	0.792056	0.998785	-0.0792464	0.460391	0.998651	-0.119929	0.262946	0.841157	-0.212697	0.0453733	0.302206	0.00941974	0.930589	0.974867	-0.113992	0.290284	0.756274	-0.121703	0.258662	0.862236	-0.0606375	0.574652	0.834814	-0.132036	0.220096	0.999918	-0.228017	0.0326272	0.952817	-0.0877068	0.416467	0.999924	-0.0521034	0.629726	0.871043	0.0804228	0.45636	0.895504	0.124861	0.246416	0.66075	0.115122	0.285495	0.468898	-0.113457	0.292566	0.603343	0.321214	0.00214591	0.00600509
ENSG00000160145	KALRN	-0.273412	0.00952806	0.39569	0.0222053	0.836362	0.994968	-0.146465	0.200696	0.415627	-0.49895	6.4682184452991e-07	5.36807949632601e-06	-0.121558	0.256467	0.546278	-0.0831289	0.43864	0.999554	-0.172732	0.105511	0.462996	-0.131517	0.219248	0.999977	0.145598	0.173382	0.984053	-0.0293289	0.786196	0.975146	-0.0949789	0.375959	0.999994	-0.169293	0.11274	0.998785	-0.150137	0.160217	0.998651	-0.100204	0.35014	0.866568	-0.0861678	0.422027	0.725918	-0.294403	0.00536522	0.156989	-0.136264	0.205546	0.697013	-0.0801808	0.457721	0.909742	-0.0698045	0.518117	0.802318	-0.124208	0.248915	0.999918	0.0375877	0.728077	0.974108	-0.0723969	0.502658	0.999924	-0.024749	0.818961	0.945804	0.0560108	0.604233	0.92944	-0.110713	0.304473	0.692426	-0.214904	0.0443561	0.16076	-0.0604743	0.575684	0.80745	-0.540511	4.56437725393499e-08	4.9851146008069e-07
ENSG00000260257	RP5-1085F17.3	0.184139	0.0840935	0.645402	-0.0147419	0.890939	0.995122	0.000466014	0.996769	0.99816	-0.146196	0.171602	0.256915	0.0588288	0.583954	0.800538	-0.116252	0.277968	0.999554	0.0396302	0.712329	0.916419	0.150117	0.160274	0.999977	0.113128	0.291174	0.984053	-0.20337	0.0573786	0.716393	0.0654984	0.541974	0.999994	0.162515	0.128103	0.998785	0.142793	0.181905	0.998651	0.181485	0.0887392	0.784433	0.216632	0.041441	0.293707	0.132586	0.218164	0.522756	0.11218	0.298069	0.762425	0.178574	0.0959869	0.834231	0.156495	0.145379	0.512082	0.0713209	0.509045	0.999918	0.031769	0.768886	0.978317	0.0635948	0.556104	0.999924	0.119467	0.267582	0.664277	0.0135183	0.900519	0.98631	0.0355737	0.742123	0.912493	0.0959883	0.373664	0.554555	0.188246	0.0790217	0.343568	-0.0965485	0.368085	0.468833
ENSG00000140022	STON2	-0.207957	0.0505161	0.585536	-0.271983	0.00992563	0.988997	-0.00896996	0.937873	0.970092	0.306476	0.00348846	0.00945926	-0.19714	0.0640627	0.271188	0.0758895	0.479666	0.999554	0.139035	0.193796	0.593125	0.0928169	0.38697	0.999977	-0.0434078	0.686279	0.988789	0.0288154	0.789852	0.975271	-0.0366689	0.732984	0.999994	-0.014532	0.892482	0.998785	0.00861263	0.936154	0.998651	0.0326938	0.761011	0.958395	-0.116566	0.276661	0.60802	0.0247985	0.818605	0.928847	-0.0760787	0.481122	0.856547	-0.017532	0.871207	0.983366	-0.0483303	0.654762	0.875595	0.0313262	0.772019	0.999918	-0.039568	0.714353	0.971611	0.0767482	0.477259	0.999924	-0.172719	0.107573	0.517798	0.0573363	0.59569	0.927273	-0.0194563	0.857212	0.952751	-0.130254	0.226438	0.405201	-0.126379	0.240677	0.554721	0.271741	0.0099943	0.0228256
ENSG00000105281	SLC1A5	0.0737191	0.492355	0.852951	0.124154	0.246376	0.988997	0.237647	0.0361647	0.169317	0.152316	0.154168	0.235767	0.0640085	0.551222	0.78054	-0.0581794	0.588119	0.999554	-0.386365	0.000184201	0.0112157	-0.0358742	0.738561	0.999977	0.0225375	0.833949	0.995635	-0.0930169	0.388704	0.894619	-0.00156728	0.98837	0.999994	-0.0138594	0.897431	0.998785	-0.128008	0.231902	0.998651	-0.0806033	0.452723	0.89545	0.0518342	0.629511	0.851145	0.0445205	0.680433	0.863853	0.152229	0.156809	0.656256	0.0311653	0.773158	0.971496	0.0260895	0.809336	0.938639	-0.0118692	0.912604	0.999918	0.0162098	0.880846	0.986872	0.0790372	0.464181	0.999924	0.09155	0.39626	0.749803	-0.236054	0.0268213	0.675037	-0.0742028	0.492033	0.797222	0.105339	0.328687	0.5122	0.0874123	0.41804	0.705844	0.153043	0.152188	0.229328
ENSG00000085276	MECOM	-0.161586	0.130329	0.673256	0.00828465	0.938581	0.996021	0.0280041	0.807711	0.899012	-0.233631	0.0275592	0.0557183	-0.143783	0.178862	0.455039	-0.0555078	0.605397	0.999554	-0.441057	1.51789743974007e-05	0.0029362	0.0150867	0.888405	0.999977	0.0275821	0.797504	0.991684	0.0605722	0.575065	0.943022	-0.129929	0.224913	0.999994	-0.182935	0.0861757	0.998785	-0.226341	0.0329348	0.998651	-0.203223	0.0561226	0.783719	-0.164599	0.123218	0.434459	-0.221849	0.0377705	0.243298	-0.122828	0.254255	0.732385	-0.139766	0.194026	0.844204	-0.19029	0.0757619	0.427889	-0.0619413	0.566439	0.999918	0.0549121	0.611355	0.963307	-0.192541	0.0722996	0.999924	-0.172324	0.108392	0.518794	-0.00263815	0.980538	0.997997	-0.248105	0.0197682	0.570258	-0.271343	0.0105519	0.0813421	-0.184266	0.0856866	0.353158	-0.260899	0.0135319	0.0295833
ENSG00000162976	PQLC3	0.0118488	0.912247	0.979009	-0.0572638	0.594015	0.989132	0.0266763	0.816665	0.90496	-0.0841633	0.432944	0.536692	0.0373814	0.727996	0.878271	-0.0528222	0.622986	0.999554	-0.336194	0.00127692	0.0402168	-0.0662365	0.537421	0.999977	-0.0452167	0.673932	0.988789	-0.0442463	0.682295	0.96004	0.0188464	0.860845	0.999994	-0.0476695	0.657326	0.998785	-0.113649	0.288942	0.998651	-0.0764657	0.476328	0.900004	0.0044198	0.967211	0.989613	0.0774891	0.473005	0.737731	0.120685	0.262696	0.737819	0.0258595	0.810985	0.976392	0.0158305	0.883614	0.967291	0.0372478	0.730441	0.999918	0.0513578	0.634642	0.96344	-0.0421375	0.69668	0.999924	0.0519566	0.630692	0.87154	-0.163625	0.12769	0.758419	-0.135174	0.20923	0.637383	0.0261283	0.809057	0.88596	0.0447953	0.678569	0.862081	-0.0720555	0.502199	0.600918
ENSG00000099337	KCNK6	0.0180609	0.866591	0.966231	0.0691333	0.519736	0.989132	0.157641	0.168077	0.376672	0.0126699	0.906192	0.934627	0.0262177	0.807322	0.918228	-0.16922	0.112897	0.927223	-0.376761	0.000273512	0.0138797	0.193036	0.0699183	0.999977	-0.0784907	0.464693	0.984053	-0.260806	0.0141185	0.616215	0.0482063	0.653713	0.999994	-0.0583417	0.587077	0.998785	-0.138183	0.196569	0.998651	-0.0776465	0.469524	0.898438	-0.0152263	0.887378	0.961156	-0.0990066	0.358754	0.656139	-0.029692	0.783613	0.953991	-0.0663114	0.539323	0.929774	-0.0729588	0.49934	0.791682	-0.00645202	0.952426	0.999918	0.00762404	0.943797	0.995067	-0.0611358	0.571506	0.999924	-0.0198698	0.854211	0.957624	-0.041616	0.700254	0.948716	-0.0491775	0.649105	0.873018	-0.0696936	0.518784	0.679119	-0.0252423	0.815416	0.929262	0.00339394	0.974818	0.982658
ENSG00000064300	NGFR	-0.0168944	0.875135	0.968128	0.0401768	0.708538	0.99122	0.0501872	0.662575	0.808744	-0.308569	0.00326063	0.0089217	-0.167678	0.116264	0.367572	0.017371	0.871642	0.999554	-0.0177961	0.868529	0.966033	-0.135658	0.204951	0.999977	0.186069	0.0808397	0.984053	-0.0408682	0.70539	0.963534	0.117462	0.272962	0.999994	-0.116888	0.275329	0.998785	-0.0621239	0.563028	0.998651	-0.0424297	0.69299	0.947419	0.00787956	0.941579	0.981395	-0.0269005	0.803526	0.921873	0.0599313	0.579123	0.89311	-0.0251924	0.815774	0.976392	0.0814591	0.450559	0.761741	-0.00641817	0.952675	0.999918	0.0496817	0.645749	0.964553	0.0151039	0.888921	0.999924	0.130365	0.22604	0.636299	-0.127042	0.238197	0.816598	-0.0469871	0.663769	0.87929	0.0304785	0.778027	0.866437	0.0859993	0.425633	0.711181	-0.288086	0.00618752	0.0151012
ENSG00000115539	PDCL3	0.127584	0.233463	0.728688	0.0777579	0.468885	0.98901	-0.0594111	0.605372	0.770265	-0.24936	0.0184451	0.0395597	0.0575193	0.592367	0.804961	0.179017	0.0932388	0.897698	0.000317509	0.997644	0.999338	0.132925	0.214309	0.999977	-0.00276987	0.979448	0.998672	-0.184169	0.085855	0.740281	-0.0273128	0.799439	0.999994	-0.0347243	0.746654	0.998785	-0.0173757	0.871608	0.998651	-0.0134436	0.900492	0.982691	-0.0121077	0.910337	0.969284	-0.0232105	0.830041	0.933816	-0.034588	0.749029	0.944675	0.0180031	0.867777	0.983017	-0.012834	0.905531	0.97311	-0.0425035	0.694176	0.999918	-0.0965443	0.370889	0.952817	-0.0545322	0.613826	0.999924	0.0513939	0.634403	0.873655	-0.00495734	0.963438	0.995287	-0.093167	0.387936	0.740155	-0.0794449	0.461872	0.633045	-0.00131609	0.99029	0.996854	-0.239707	0.0236653	0.0479763
ENSG00000142856	ITGB3BP	-0.0568414	0.596744	0.889165	0.0411285	0.701956	0.991064	0.0023332	0.983825	0.992122	-0.138138	0.196715	0.286574	0.04849	0.651808	0.838862	-0.0754298	0.482339	0.999554	0.0199953	0.852455	0.961578	0.0685437	0.523311	0.999977	0.0820426	0.444667	0.984053	-0.222029	0.0376114	0.683816	0.0360319	0.737453	0.999994	-0.00304118	0.977435	0.998945	0.0348583	0.745709	0.998651	-0.0840924	0.433333	0.890192	0.00357696	0.973461	0.991134	0.0198229	0.854551	0.945382	-0.0960946	0.373132	0.803112	-0.0946132	0.380579	0.893385	-0.0138478	0.898107	0.971089	-0.0366534	0.734582	0.999918	-0.175222	0.102494	0.952817	-0.114437	0.288392	0.999924	0.00973108	0.928301	0.981853	0.0916164	0.395917	0.878942	0.0940331	0.38352	0.737636	-0.0785465	0.466968	0.637432	-0.0154225	0.886594	0.958673	-0.138146	0.196688	0.282402
ENSG00000077063	CTTNBP2	-0.246651	0.0197992	0.499713	-0.127139	0.23511	0.988997	-0.10617	0.354891	0.574654	-0.433698	2.17886138806911e-05	0.000114161	-0.149861	0.160996	0.432404	0.138822	0.194486	0.984851	-0.0833933	0.43718	0.796309	-0.0560546	0.601843	0.999977	0.191164	0.0727282	0.984053	-0.0261146	0.809156	0.978939	-0.0563673	0.599814	0.999994	-0.173296	0.10436	0.998785	-0.199955	0.0602823	0.998651	-0.0918045	0.392193	0.878049	-0.173289	0.104374	0.406807	-0.236426	0.0265748	0.217361	-0.169104	0.115252	0.613125	-0.00813946	0.940004	0.992926	-0.0967993	0.369621	0.711081	-0.0561336	0.603439	0.999918	-0.0736422	0.495318	0.956807	-0.178556	0.0960201	0.999924	-0.237094	0.026138	0.395021	0.0578542	0.592367	0.926569	-0.166298	0.121499	0.587702	-0.308782	0.00342134	0.0551378	-0.182779	0.0882897	0.35811	-0.481997	1.73114003843011e-06	1.15665059857344e-05
ENSG00000111664	GNB3	-0.0103071	0.923628	0.982539	0.12133	0.257368	0.988997	0.105485	0.358022	0.577352	-0.342869	0.00100473	0.00323096	0.0211645	0.843933	0.935524	-0.125639	0.240727	0.999554	0.103227	0.335725	0.732597	-0.0309924	0.773103	0.999977	0.0975797	0.362967	0.984053	-0.0141184	0.896127	0.992385	0.114857	0.283815	0.999994	0.0791157	0.461134	0.998785	0.0734577	0.493895	0.998651	0.00958625	0.928955	0.988784	-0.0336591	0.754175	0.907098	0.0130207	0.904163	0.964623	-0.0143075	0.894744	0.976263	0.0178973	0.868547	0.983051	-0.00169123	0.987523	0.996558	0.0315141	0.770689	0.999918	0.0350505	0.745786	0.974343	0.0865818	0.422493	0.999924	0.0431748	0.689591	0.897793	0.0828927	0.442602	0.89135	0.0803955	0.456514	0.778799	-0.162556	0.130231	0.291022	0.00594255	0.956179	0.985889	-0.354111	0.000662926	0.00215952
ENSG00000182325	FBXL6	0.0766475	0.475276	0.843737	0.126222	0.238533	0.988997	-0.195982	0.0854979	0.260751	-0.489287	1.14100723935806e-06	8.7526284882589e-06	0.0388359	0.71785	0.873493	-0.083048	0.439087	0.999554	-0.0193746	0.856986	0.963034	-0.0853713	0.426346	0.999977	0.0809231	0.450926	0.984053	-0.0211184	0.845161	0.98507	0.0428667	0.689989	0.999994	0.0407732	0.70441	0.998785	0.0965508	0.368074	0.998651	0.0769813	0.47335	0.900004	0.165528	0.121086	0.432057	-0.0581333	0.590579	0.814989	0.035806	0.740498	0.941605	0.0745858	0.489795	0.916846	0.101403	0.347184	0.695638	-0.0031158	0.977015	0.999918	0.0596736	0.580759	0.961647	-0.0286023	0.791371	0.999924	0.0692915	0.521205	0.822838	0.0421593	0.696531	0.948604	0.0203808	0.850505	0.950456	-0.0595098	0.5818	0.729168	0.123471	0.251759	0.565589	-0.48898	1.16142956629872e-06	8.11986006599839e-06
ENSG00000162694	EXTL2	-0.0608767	0.570907	0.881244	0.0182512	0.865197	0.995122	-0.0875686	0.445842	0.647417	-0.681354	2.00506278247303e-13	2.98640953236681e-11	0.124093	0.246609	0.535477	-0.0621952	0.562579	0.999554	-0.0548219	0.609868	0.879177	0.105198	0.326527	0.999977	0.13132	0.219943	0.984053	0.0166017	0.877987	0.990001	-0.020017	0.852296	0.999994	-0.0900338	0.401427	0.998785	-0.108285	0.312449	0.998651	-0.113345	0.290241	0.84656	-0.223592	0.0351789	0.279075	-0.281168	0.00796293	0.164122	-0.179171	0.0948622	0.594818	-0.122501	0.25553	0.860615	-0.240043	0.0242814	0.332385	0.00841086	0.938008	0.999918	0.119187	0.268711	0.952817	-0.109415	0.310213	0.999924	-0.158044	0.141386	0.552877	0.141919	0.187179	0.791069	-0.0934025	0.386732	0.739733	-0.265861	0.0122947	0.0869446	-0.227733	0.0328506	0.245366	-0.693292	5.10702591327572e-14	7.17951223997396e-12
ENSG00000198824	CHAMP1	-0.222561	0.0360533	0.5531	-0.0252781	0.814101	0.994141	0.211825	0.0626358	0.222086	-0.204724	0.0542929	0.0987256	0.094057	0.380631	0.659877	0.0124872	0.907539	0.999554	0.0299306	0.780678	0.941059	0.0220341	0.837607	0.999977	0.164966	0.122372	0.984053	0.154586	0.150415	0.77717	-0.0461789	0.667398	0.999994	-0.109939	0.305074	0.998785	-0.105396	0.325613	0.998651	-0.224175	0.0346925	0.783719	-0.344002	0.000964164	0.104369	-0.0866621	0.422061	0.703699	-0.133156	0.216172	0.705849	-0.199536	0.0623445	0.834231	-0.211429	0.0479918	0.383601	-0.144116	0.180374	0.999918	-0.17167	0.109758	0.952817	-0.148038	0.168679	0.999924	-0.198906	0.063193	0.462282	0.0447012	0.679207	0.943802	-0.0306607	0.776734	0.925798	-0.126631	0.23973	0.419461	-0.288658	0.00638257	0.146412	-0.215056	0.0429807	0.0798443
ENSG00000138380	CARF	-0.169316	0.112689	0.660237	-0.0851956	0.427302	0.98901	-0.17888	0.117118	0.309033	-0.431988	2.36700119005118e-05	0.000122874	-0.249003	0.0186191	0.140613	0.118441	0.268954	0.999554	0.100466	0.348879	0.741488	-0.12423	0.246083	0.999977	0.135358	0.205965	0.984053	0.184459	0.0853532	0.739467	-0.144027	0.178119	0.999994	-0.138699	0.194886	0.998785	-0.074645	0.48692	0.998651	-0.078203	0.466336	0.897014	-0.0962294	0.369678	0.683418	-0.245028	0.0213976	0.202254	-0.135703	0.207435	0.698704	-0.0741333	0.492439	0.916846	-0.133843	0.213791	0.580808	0.054963	0.611025	0.999918	0.172346	0.108345	0.952817	-0.104641	0.331922	0.999924	-0.180223	0.0929069	0.501161	0.0876667	0.416681	0.884035	-0.186761	0.0814587	0.575369	-0.301857	0.00426084	0.0583272	-0.166412	0.121241	0.408672	-0.467177	3.92441276608757e-06	2.37358523288424e-05
ENSG00000188295	ZNF669	0.0200234	0.852249	0.962682	0.00720397	0.94658	0.996021	0.207223	0.0686968	0.232771	0.274434	0.00925246	0.0218113	0.180839	0.0899005	0.322284	0.00763626	0.94338	0.999554	0.159309	0.135906	0.515967	0.176707	0.0976116	0.999977	-0.129202	0.22754	0.984053	-0.00840083	0.938082	0.995279	-0.120964	0.258819	0.999994	-0.0517351	0.630167	0.998785	-0.0190347	0.859469	0.998651	-0.0859643	0.423128	0.887255	-0.0680248	0.526468	0.792826	0.0104531	0.922997	0.972167	-0.0821246	0.446855	0.842068	-0.098289	0.362265	0.890114	-0.00471713	0.965209	0.991389	-0.118201	0.27272	0.999918	-0.154572	0.150451	0.952817	-0.0776442	0.472117	0.999924	-0.0133151	0.902007	0.973649	0.074317	0.491365	0.905302	0.102968	0.339751	0.712587	0.203274	0.0574992	0.18459	-0.0483977	0.654311	0.850555	0.293823	0.00519477	0.0129409
ENSG00000084628	NKAIN1	-0.00365344	0.972894	0.993669	-0.0204832	0.848896	0.994968	0.0662969	0.564142	0.739593	0.127878	0.232377	0.328074	0.183537	0.08513	0.313081	-0.135955	0.203951	0.985712	0.281438	0.00754491	0.118075	0.0990735	0.355632	0.999977	0.0544504	0.612296	0.988727	-0.0423246	0.695399	0.961177	0.0540036	0.615222	0.999994	-0.0244314	0.820221	0.998785	-0.0245721	0.819203	0.998651	-0.0176442	0.869641	0.975335	-0.0963398	0.369127	0.682792	0.00995668	0.926643	0.973137	-0.132405	0.218798	0.708479	-0.105688	0.327077	0.881576	-0.0979837	0.363765	0.707794	-0.137724	0.200687	0.999918	-0.129394	0.229548	0.952817	0.0577465	0.593057	0.999924	0.0101195	0.925447	0.980789	0.133568	0.214742	0.80507	0.261228	0.0139581	0.570258	0.24829	0.0196737	0.105907	-0.059156	0.584051	0.81084	0.147873	0.166687	0.247227
ENSG00000162512	SDC3	-0.211485	0.0466457	0.579242	0.173988	0.102962	0.988997	-0.010573	0.926799	0.965571	-0.131241	0.220225	0.314193	0.0485862	0.651162	0.838423	0.10078	0.347366	0.999554	-0.258316	0.0145201	0.174324	-0.0212438	0.843356	0.999977	0.0617737	0.565235	0.986599	0.0691961	0.52178	0.935152	-0.169065	0.113232	0.999994	-0.0606739	0.572192	0.998785	-0.122897	0.251229	0.998651	-0.180016	0.0913955	0.784433	-0.0730993	0.496011	0.773227	-0.0557891	0.605667	0.822758	-0.0453275	0.674964	0.924753	-0.0490395	0.650025	0.952821	0.000709192	0.994768	0.999049	-0.143335	0.182771	0.999918	0.00211366	0.984407	0.9978	-0.0903572	0.402469	0.999924	-0.0651471	0.546484	0.835559	-0.0235211	0.827801	0.976179	-0.119796	0.266254	0.670959	-0.0469561	0.663977	0.789115	-0.0436362	0.686445	0.866322	-0.119872	0.263172	0.357552
ENSG00000169519	METTL15	-0.120215	0.261799	0.746935	-0.100993	0.346344	0.988997	-0.270124	0.0167661	0.117771	-0.635964	2.13564721462944e-11	1.03335525459489e-09	-0.0440519	0.681872	0.853715	0.0476595	0.657393	0.999554	-0.042837	0.690193	0.908689	-0.00217687	0.983847	0.999977	0.102167	0.340736	0.984053	0.0863351	0.423821	0.905343	-0.0671842	0.531602	0.999994	-0.0712167	0.507201	0.998785	-0.0434073	0.686282	0.998651	-0.0415707	0.698904	0.949413	-0.0745002	0.487768	0.768011	-0.252882	0.0174493	0.19118	-0.138803	0.197148	0.688485	-0.0541902	0.616055	0.947342	-0.118685	0.270748	0.633867	-0.0108138	0.920348	0.999918	0.109403	0.310266	0.952817	-0.0726994	0.50087	0.999924	-0.067086	0.534584	0.830292	0.145904	0.174972	0.786749	-0.066095	0.54065	0.823107	-0.21919	0.0401881	0.15189	-0.100137	0.353264	0.653135	-0.638087	1.74649184003783e-11	6.77938604922149e-10
ENSG00000097096	SYDE2	-0.0961784	0.369933	0.797929	-0.0455375	0.67175	0.990089	-0.0725707	0.527771	0.713548	-0.33081	0.00154344	0.004673	-0.0683699	0.524367	0.764755	0.106342	0.321265	0.999554	-0.174448	0.102041	0.455496	-0.101664	0.343133	0.999977	-0.0761819	0.47797	0.984053	0.0510341	0.63678	0.952001	-0.147433	0.167966	0.999994	-0.15797	0.139269	0.998785	-0.127781	0.232734	0.998651	-0.128727	0.229265	0.825323	-0.0842448	0.432497	0.732839	-0.293081	0.00558572	0.156989	-0.158932	0.139135	0.637909	-0.153187	0.154185	0.834231	-0.153213	0.154114	0.521867	-0.0319108	0.767883	0.999918	0.0743085	0.491414	0.956313	-0.156915	0.144289	0.999924	-0.127202	0.237601	0.642602	0.0622468	0.564523	0.919121	-0.143408	0.182548	0.621722	-0.304156	0.00396378	0.0570284	-0.140155	0.192776	0.500113	-0.37951	0.000244548	0.000905027
ENSG00000167565	SERTAD3	0.134293	0.209588	0.718732	0.136796	0.201142	0.988997	-0.0263136	0.819116	0.906758	-0.556111	1.53340296016324e-08	2.21043905290533e-07	0.157829	0.139625	0.402822	0.066679	0.5347	0.999554	-0.0325938	0.76172	0.933947	0.0726887	0.49844	0.999977	0.0849184	0.428813	0.984053	0.00227009	0.983253	0.998943	-0.131125	0.220634	0.999994	-0.0852338	0.427094	0.998785	-0.0513929	0.632435	0.998651	-0.07898	0.461905	0.897014	-0.0745313	0.487586	0.767783	-0.17666	0.0996616	0.367783	-0.114034	0.290105	0.756274	-0.00320804	0.976335	0.998104	-0.103572	0.336912	0.687345	-0.128547	0.232635	0.999918	-0.000903369	0.993335	0.99893	-0.060881	0.573114	0.999924	-0.0516128	0.632959	0.872778	0.0864594	0.423151	0.885075	-0.0814472	0.450626	0.775494	-0.165486	0.123354	0.281742	-0.0931908	0.387814	0.681663	-0.523273	1.43109066819136e-07	1.32984691569403e-06
ENSG00000151651	ADAM8	0.210018	0.0482246	0.581553	0.0396967	0.711867	0.991233	0.22827	0.0444203	0.187125	0.467529	3.85045753681368e-06	2.52085020487556e-05	0.113474	0.289691	0.578332	-0.0735098	0.493588	0.999554	0.126068	0.23911	0.641937	0.132044	0.217391	0.999977	-0.190576	0.0736295	0.984053	-0.121539	0.259312	0.842692	0.0642389	0.549787	0.999994	0.0516492	0.630736	0.998785	-0.00187163	0.986112	0.999071	0.104828	0.328242	0.859633	0.0256535	0.811391	0.931402	0.155358	0.148363	0.438035	0.10764	0.318172	0.772629	0.0728012	0.500269	0.91918	0.031882	0.768087	0.923203	-0.0435967	0.686715	0.999918	-0.140978	0.190149	0.952817	0.087611	0.416978	0.999924	0.0401653	0.71023	0.905074	-0.115595	0.28351	0.840391	0.134974	0.209911	0.637383	0.186794	0.0814033	0.222914	0.0474033	0.660973	0.853947	0.470825	3.21978121897715e-06	1.98667758131787e-05
ENSG00000142686	C1orf216	0.148149	0.165889	0.692236	0.0672457	0.531226	0.989132	-0.13043	0.255037	0.47519	-0.350519	0.000758384	0.00253396	0.0462505	0.666913	0.846013	0.0418905	0.6967	0.999554	-0.0575782	0.591988	0.872743	0.033434	0.755767	0.999977	0.117757	0.271752	0.984053	-0.0361832	0.737862	0.968764	0.0709621	0.508724	0.999994	0.0114955	0.914853	0.998785	0.0311914	0.771686	0.998651	0.0706751	0.510445	0.908573	0.00140602	0.989566	0.99656	-0.119523	0.267354	0.577848	-0.0891276	0.408928	0.82133	-0.052241	0.62882	0.948774	-0.116139	0.281231	0.644203	0.0115711	0.91479	0.999918	0.0438848	0.684754	0.96826	-0.0249089	0.817812	0.999924	-0.046318	0.668273	0.888662	0.162696	0.129895	0.758464	0.0106784	0.921343	0.974313	-0.0509461	0.637362	0.770611	-0.0594997	0.581864	0.810048	-0.328039	0.00169934	0.00490381
ENSG00000184194	GPR173	-0.0934413	0.383771	0.802974	-0.0301475	0.779129	0.993513	-0.18831	0.0987252	0.28196	-0.530801	8.75634431629635e-08	9.71650665839263e-07	-0.20462	0.0544178	0.248184	0.140784	0.188194	0.979544	0.0777649	0.468845	0.815995	-0.05099	0.63511	0.999977	0.143447	0.17989	0.984053	0.0682821	0.527307	0.935276	-0.0522492	0.626767	0.999994	-0.158283	0.138477	0.998785	-0.120865	0.259208	0.998651	-0.0561363	0.601312	0.929502	-0.175591	0.0997797	0.400157	-0.204839	0.0555638	0.287506	-0.133506	0.214957	0.704733	-0.0518384	0.631471	0.949258	-0.167714	0.118314	0.482864	-0.0145021	0.89332	0.999918	0.123439	0.25188	0.952817	-0.010077	0.92576	0.999924	-0.128368	0.233292	0.639762	0.0541998	0.615992	0.931304	-0.160007	0.136447	0.595791	-0.286979	0.0067104	0.0688482	-0.1753	0.102338	0.378879	-0.553436	1.85622972548316e-08	2.29475434749867e-07
ENSG00000169379	ARL13B	-0.101533	0.343759	0.789242	-0.0105942	0.921507	0.996021	0.0578132	0.615126	0.776833	-0.255648	0.0156055	0.0342968	0.222494	0.0361105	0.200141	-0.032356	0.763407	0.999554	0.165817	0.120429	0.491985	0.0278869	0.795314	0.999977	0.113804	0.288278	0.984053	0.0560383	0.604056	0.947531	-0.138699	0.194886	0.999994	-0.16833	0.11483	0.998785	-0.138593	0.19523	0.998651	-0.151823	0.15552	0.800752	-0.27061	0.0103209	0.190595	-0.229454	0.0315175	0.228213	-0.259776	0.0145178	0.478955	-0.234154	0.0281079	0.834231	-0.186578	0.0817631	0.435267	-0.0698508	0.517839	0.999918	-0.0143041	0.894769	0.987029	-0.128051	0.23446	0.999924	-0.235211	0.0273856	0.396912	0.174413	0.104114	0.743553	0.00411619	0.969639	0.989879	-0.0705003	0.513944	0.675124	-0.265864	0.0122939	0.175962	-0.245743	0.0202718	0.0420682
ENSG00000185176	AQP12B	-0.10595	0.323062	0.778376	0.0267764	0.803298	0.993725	0.00720045	0.950112	0.976826	0.0559947	0.602231	0.691999	-0.162397	0.128384	0.38657	0.00410464	0.969548	0.999554	-0.447702	1.08727569405609e-05	0.00257558	-0.0364155	0.734761	0.999977	-0.118851	0.267289	0.984053	0.0192537	0.858684	0.987685	-0.0216264	0.840571	0.999994	-0.0643515	0.549086	0.998785	-0.0979064	0.361355	0.998651	-0.0568747	0.596529	0.927971	0.0449321	0.675869	0.875047	-0.0343952	0.750382	0.895393	0.0215459	0.842066	0.965201	0.00238064	0.982437	0.998104	0.0304282	0.778384	0.927957	0.124976	0.245981	0.999918	0.103789	0.335893	0.952817	-0.0857364	0.427054	0.999924	-0.0808456	0.453989	0.785569	-0.0631071	0.559143	0.918337	-0.291849	0.00579817	0.570258	-0.258586	0.0149909	0.0945795	0.00566927	0.958192	0.986938	0.0198504	0.853512	0.895204
ENSG00000135069	PSAT1	-0.210214	0.0480106	0.580811	0.0702829	0.5128	0.989132	0.0912931	0.426658	0.633168	-0.0383693	0.721099	0.792646	-0.0349589	0.745	0.887458	-0.0840555	0.433536	0.999554	-0.416619	4.88469382222689e-05	0.00517006	-0.0281595	0.793358	0.999977	-0.10807	0.313419	0.984053	0.0399879	0.711454	0.963836	0.0467127	0.663784	0.999994	-0.0438252	0.683422	0.998785	-0.0916571	0.392957	0.998651	-0.0896455	0.403469	0.881949	-0.0719134	0.503045	0.777842	0.00243589	0.98203	0.9932	0.0800917	0.458223	0.848113	-0.00280236	0.979327	0.998104	-0.0491391	0.649361	0.872609	0.104788	0.331238	0.999918	0.0499274	0.644116	0.964486	-0.0611653	0.57132	0.999924	-0.0576184	0.593879	0.855276	-0.138036	0.199658	0.79639	-0.254318	0.0167997	0.570258	-0.16364	0.127655	0.287724	-0.06074	0.574004	0.8067	-0.0689432	0.520887	0.618124
ENSG00000161328	LRRC56	-0.121584	0.256366	0.743789	-0.125527	0.24115	0.988997	-0.238173	0.0357421	0.168133	-0.285632	0.00666121	0.0164366	-0.194472	0.0678227	0.279651	0.144018	0.178146	0.974615	0.0775854	0.469875	0.816795	-0.159082	0.136472	0.999977	0.177443	0.0962009	0.984053	0.0386735	0.720541	0.965769	0.0766949	0.475003	0.999994	0.221012	0.0374008	0.998785	0.23603	0.0259617	0.998651	0.215905	0.0421456	0.783719	0.243474	0.0214949	0.232897	0.118922	0.269786	0.580671	0.126459	0.240374	0.721225	0.230358	0.030836	0.834231	0.218496	0.0408404	0.368485	0.112235	0.297829	0.999918	-0.00639112	0.952875	0.996689	0.0858101	0.426655	0.999924	0.113857	0.290859	0.681872	0.0531009	0.623176	0.93213	0.0239863	0.824449	0.942951	-0.148881	0.166239	0.336195	0.211279	0.0481542	0.282517	-0.294976	0.00501324	0.0125518
ENSG00000119927	GPAM	-0.00878795	0.934858	0.985016	-0.0698379	0.515479	0.989132	0.167039	0.143816	0.345166	-0.343707	0.000974574	0.00314518	0.0578469	0.590258	0.803198	0.0665231	0.535658	0.999554	-0.0131231	0.902853	0.975786	0.0190946	0.859031	0.999977	-0.00336569	0.975028	0.998668	0.0112423	0.917203	0.993793	-0.134538	0.20875	0.999994	-0.15902	0.136627	0.998785	-0.137227	0.199712	0.998651	-0.192218	0.0711352	0.784433	-0.336131	0.00127979	0.109768	-0.335928	0.00137548	0.133835	-0.297379	0.00489711	0.447903	-0.287235	0.00665954	0.834231	-0.333567	0.00149385	0.225293	-0.0537395	0.618997	0.999918	0.0617382	0.567715	0.960908	-0.20444	0.0560521	0.999924	-0.311084	0.00317701	0.303135	0.202542	0.0584228	0.703018	-0.0598576	0.579591	0.843757	-0.232537	0.0292441	0.127772	-0.376572	0.000299047	0.074071	-0.384728	0.000197211	0.000749849
ENSG00000269958	RP11-73M18.8	0.0277213	0.796504	0.946229	-0.000250324	0.998142	0.99978	0.276235	0.0143615	0.109616	0.194899	0.0672089	0.118304	0.0148764	0.88995	0.953514	-0.134563	0.208665	0.988261	0.0985337	0.358272	0.748594	0.196773	0.0645701	0.999977	-0.0322164	0.764398	0.991579	-0.108252	0.315415	0.867182	0.0961633	0.370008	0.999994	0.0487122	0.650316	0.998785	0.0877877	0.413322	0.998651	-0.0165383	0.877746	0.976656	-0.054798	0.610024	0.840937	0.0634909	0.556751	0.793028	-0.0870319	0.420076	0.825736	-0.0700059	0.516907	0.921938	0.00751762	0.94458	0.984852	-0.0834591	0.43948	0.999918	-0.146659	0.172725	0.952817	0.00767112	0.943451	0.999924	0.000945404	0.993025	0.998496	0.139431	0.195108	0.794387	0.163092	0.128952	0.591395	0.110678	0.304628	0.488597	-0.0212929	0.843897	0.942598	0.197478	0.0635989	0.111143
ENSG00000103876	FAH	0.0687557	0.522024	0.862445	0.1198	0.263461	0.988997	-0.0931086	0.417481	0.626432	0.0633003	0.555645	0.650796	0.0739624	0.490924	0.741662	0.046167	0.667479	0.999554	-0.186528	0.0800794	0.409235	-0.0850171	0.428275	0.999977	0.0398223	0.710996	0.989404	-0.064422	0.550967	0.939802	0.111687	0.297399	0.999994	0.0376683	0.725991	0.998785	0.0208907	0.845927	0.998651	0.0491923	0.647099	0.937896	0.13598	0.203868	0.535142	0.191573	0.0737725	0.322911	0.189707	0.0766813	0.570231	0.127621	0.236047	0.856159	0.0560998	0.603658	0.851456	0.0294691	0.785198	0.999918	0.0886994	0.411192	0.952834	0.136442	0.20495	0.999924	0.170784	0.111631	0.524952	-0.188462	0.0786718	0.723947	0.00979037	0.927865	0.976339	0.225026	0.0350432	0.140836	0.140425	0.191913	0.498992	0.0861941	0.421885	0.522859
ENSG00000257704	INAFM1	0.177755	0.0956071	0.649105	0.174208	0.102521	0.988997	-2.87175e-07	0.999998	0.999998	0.0343746	0.74912	0.815604	-0.245234	0.0205412	0.147768	-0.0975224	0.363251	0.999554	-0.182024	0.0877799	0.426091	-0.105266	0.326213	0.999977	0.0954346	0.373663	0.984053	-0.0247215	0.819158	0.981335	0.138133	0.196731	0.999994	0.20846	0.0499488	0.998785	0.14734	0.168238	0.998651	0.124395	0.245452	0.832946	0.331793	0.00149132	0.113657	0.159751	0.137084	0.423031	0.217746	0.0415541	0.521139	0.197204	0.0655319	0.834231	0.280247	0.00817937	0.262596	0.184322	0.0855899	0.999918	0.107559	0.31854	0.952817	0.14124	0.189319	0.999924	0.276003	0.00924424	0.333894	-0.105662	0.327199	0.855247	-0.106407	0.323779	0.704638	-0.0612416	0.57084	0.721342	0.337303	0.00131049	0.0881088	0.0606536	0.572321	0.665235
ENSG00000167476	JSRP1	0.0802083	0.454948	0.8351	0.144911	0.175442	0.988997	0.0370645	0.747324	0.861764	0.227016	0.032403	0.0638003	0.116828	0.275577	0.56463	0.0615919	0.566383	0.999554	0.106786	0.319237	0.719879	0.0757804	0.4803	0.999977	0.0746102	0.487124	0.984053	-0.194783	0.0689778	0.733114	0.0233248	0.828236	0.999994	0.0298823	0.781023	0.998785	0.0846277	0.430401	0.998651	0.126125	0.238898	0.829098	0.191258	0.0725852	0.357023	0.0833621	0.440014	0.714529	0.031721	0.769225	0.949766	0.0481442	0.656006	0.953298	0.132212	0.219474	0.586938	-0.0831451	0.441209	0.999918	-0.0923629	0.392062	0.952817	0.207499	0.0523975	0.999924	0.284471	0.00722792	0.328784	0.0124856	0.908084	0.987052	0.0997014	0.355375	0.72179	0.248087	0.019777	0.106155	0.222826	0.0369133	0.256006	0.257041	0.0150303	0.0324365
ENSG00000163132	MSX1	0.0771643	0.472296	0.842673	0.0532764	0.619996	0.989132	0.108332	0.345121	0.566626	0.46072	5.54022548016064e-06	3.45844378458513e-05	-0.0243073	0.821119	0.925001	-0.00341885	0.974634	0.999554	0.080652	0.452449	0.805173	-0.0494102	0.645641	0.999977	-0.0181671	0.865813	0.996411	-0.108559	0.314035	0.86598	0.0998548	0.351833	0.999994	0.152873	0.152649	0.998785	0.138522	0.19546	0.998651	0.143125	0.180879	0.814229	0.310495	0.00306287	0.135987	0.250463	0.0185925	0.193611	0.220086	0.0393593	0.520705	0.12003	0.265316	0.865465	0.342925	0.0010728	0.217822	0.0512372	0.635438	0.999918	-0.0849699	0.431214	0.953977	0.118044	0.273362	0.999924	0.306769	0.00364869	0.303659	-0.178704	0.0957408	0.732341	0.040123	0.710522	0.89867	0.213993	0.0452863	0.162677	0.350474	0.000815226	0.0823837	0.495684	7.85129929958828e-07	5.79064633914334e-06
ENSG00000149016	TUT1	0.139562	0.192096	0.707606	0.12982	0.225305	0.988997	-0.156248	0.171916	0.380966	-0.20283	0.0566103	0.102367	0.0369707	0.73087	0.879878	0.0269978	0.801705	0.999554	0.097108	0.365303	0.754691	-0.114367	0.285886	0.999977	0.0697245	0.516163	0.984053	-0.0636828	0.555556	0.940789	-0.0105126	0.92211	0.999994	0.0362973	0.73559	0.998785	0.0777178	0.469115	0.998651	0.107721	0.314996	0.854249	0.138043	0.197026	0.527138	-0.0153326	0.887251	0.956952	-0.010247	0.92451	0.984033	0.0453852	0.674573	0.956347	0.0165997	0.878001	0.965574	-0.0603514	0.576461	0.999918	-0.0180336	0.867555	0.986872	0.0356933	0.741286	0.999924	0.0732937	0.497367	0.80866	0.0731547	0.498185	0.906506	0.0495225	0.646808	0.871712	0.01897	0.860745	0.919289	0.0791662	0.46345	0.736409	-0.213345	0.0447054	0.0825617
ENSG00000148702	HABP2	-0.045621	0.671183	0.910804	0.0767853	0.474481	0.98901	-0.00601239	0.958335	0.98038	-0.0658302	0.539924	0.636901	-0.0497619	0.64329	0.834857	0.0160727	0.881163	0.999554	-0.372731	0.000321699	0.0156622	-0.034097	0.75108	0.999977	-0.07514	0.484028	0.984053	-0.0253608	0.814565	0.979662	-0.0708853	0.509184	0.999994	-0.0594956	0.579691	0.998785	-0.199943	0.0602977	0.998651	-0.220243	0.0380849	0.783719	-0.090512	0.39892	0.707515	-0.0525704	0.626655	0.833124	0.0493238	0.648131	0.916224	-0.0262485	0.808196	0.976392	-0.0150019	0.889667	0.969383	-0.0027919	0.979404	0.999918	0.106075	0.325303	0.952817	-0.0221135	0.837962	0.999924	-0.0194766	0.857065	0.958564	-0.14562	0.175823	0.786749	-0.0856987	0.427258	0.764362	-0.0495165	0.646848	0.777533	-0.0239573	0.824658	0.933095	-0.0482823	0.653203	0.734663
ENSG00000174358	SLC6A19	0.184456	0.0835529	0.645402	0.048589	0.651143	0.989132	0.0480668	0.676019	0.817561	-0.453139	8.23179817510677e-06	4.88368385603854e-05	-0.00655869	0.951359	0.978108	0.119963	0.262809	0.999554	0.00383181	0.971571	0.993863	0.00241162	0.982105	0.999977	-0.0328906	0.759615	0.991579	-0.227333	0.0331672	0.669978	-0.0422387	0.694304	0.999994	-0.0935167	0.383386	0.998785	-0.155126	0.146621	0.998651	-0.0548213	0.609872	0.930756	-0.0873047	0.415907	0.720874	-0.207963	0.051861	0.277883	-0.0341758	0.751922	0.945473	-0.039731	0.713227	0.963635	-0.107851	0.317218	0.672306	-0.0401788	0.710138	0.999918	0.0519404	0.630799	0.963402	-0.0845413	0.43355	0.999924	-0.0505178	0.640198	0.875931	-0.0748575	0.48821	0.904818	-0.0973823	0.366732	0.728283	-0.11999	0.265476	0.446812	-0.0841851	0.435496	0.717812	-0.512677	2.80096047022838e-07	2.37670405968889e-06
ENSG00000148335	NTMT1	0.132352	0.216308	0.722318	0.0820791	0.444464	0.98901	0.341751	0.00219639	0.0451126	0.158353	0.1383	0.215939	0.247978	0.0191257	0.142335	-0.141307	0.18654	0.979544	-0.0459365	0.669042	0.901003	-0.031425	0.770023	0.999977	0.0375147	0.727064	0.990167	-0.0623417	0.563928	0.941899	0.0775983	0.469801	0.999994	0.1156	0.280688	0.998785	0.122148	0.254151	0.998651	-0.0329318	0.759323	0.957988	0.0470912	0.661227	0.86774	0.157177	0.143612	0.43134	0.0876205	0.416927	0.824111	-0.0211034	0.845269	0.980278	0.0456466	0.672806	0.883737	-0.0388766	0.719134	0.999918	-0.00550395	0.95941	0.996689	0.0556954	0.606274	0.999924	0.0776761	0.471934	0.796828	-0.0306227	0.777004	0.966787	0.221887	0.0377369	0.570258	0.308514	0.00345091	0.0551406	0.0596221	0.581086	0.809761	0.193613	0.069069	0.11929
ENSG00000175595	ERCC4	-0.0308112	0.774394	0.94091	-0.0306745	0.775369	0.993513	0.2166	0.0568117	0.211076	0.143859	0.178631	0.265452	0.360167	0.0005265	0.0244251	0.0285025	0.790898	0.999554	0.0537579	0.616833	0.882293	0.105603	0.324657	0.999977	-0.118673	0.268014	0.984053	0.128231	0.233795	0.831014	-0.040157	0.708676	0.999994	-0.0600236	0.576325	0.998785	-0.0488107	0.649656	0.998651	-0.173853	0.103234	0.786587	-0.25566	0.0156005	0.209275	-0.0127229	0.906345	0.965159	-0.0639114	0.554135	0.88461	-0.18719	0.0807475	0.834231	-0.160247	0.135853	0.501736	0.00825968	0.93912	0.999918	0.071873	0.505763	0.957495	0.0358564	0.740146	0.999924	-0.15428	0.151233	0.563582	0.000471177	0.996524	0.999316	-0.00289162	0.978669	0.99288	-0.0396959	0.713469	0.821815	-0.218035	0.0412783	0.265383	0.132795	0.21476	0.3031
ENSG00000131127	ZNF141	-0.180285	0.0909052	0.645402	-0.110699	0.301723	0.988997	-0.0362404	0.75276	0.864848	0.0559846	0.602297	0.692036	-0.120561	0.260419	0.550135	0.161872	0.12964	0.937829	0.160074	0.134011	0.51245	0.0476263	0.657617	0.999977	0.0452685	0.673579	0.988789	0.194162	0.0698856	0.733114	-0.143979	0.178263	0.999994	-0.0299651	0.780432	0.998785	-0.0307908	0.77454	0.998651	-0.073543	0.493392	0.904111	-0.126755	0.23654	0.571266	-0.0765463	0.478422	0.741367	-0.167768	0.118195	0.616872	-0.11556	0.283655	0.871566	-0.0759915	0.481627	0.78116	-0.0883116	0.413248	0.999918	-0.130146	0.226827	0.952817	-0.0974693	0.366301	0.999924	-0.133266	0.215789	0.629843	0.16079	0.134515	0.760334	-0.0501135	0.64288	0.869562	-0.180755	0.0919311	0.238732	-0.133942	0.21345	0.525568	0.0411409	0.70187	0.775436
ENSG00000150433	TMEM218	-0.0509435	0.635419	0.898677	-0.0486414	0.650791	0.989132	-0.205944	0.0704625	0.235926	-0.323387	0.00199341	0.00583907	0.059543	0.579388	0.797852	-0.0237757	0.824968	0.999554	-0.0848206	0.429347	0.792169	0.0933258	0.384362	0.999977	0.115209	0.28233	0.984053	-0.009202	0.93219	0.99455	0.0837301	0.435324	0.999994	0.0280172	0.794379	0.998785	0.0218963	0.838609	0.998651	0.0417172	0.697894	0.949413	-0.0496291	0.644177	0.860225	0.0303913	0.778646	0.908942	-0.0153751	0.88694	0.974908	0.0192435	0.858758	0.981919	-0.0445618	0.680153	0.886171	0.0140881	0.896349	0.999918	-0.000863892	0.993626	0.99893	-0.0260648	0.809513	0.999924	0.0428771	0.691622	0.898414	0.0524811	0.627242	0.93345	-0.0221901	0.837408	0.945726	0.0142433	0.895213	0.940602	-0.0281252	0.794774	0.918443	-0.324234	0.00193671	0.0054786
ENSG00000147912	FBXO10	-0.0951431	0.375131	0.800831	0.051202	0.633702	0.989132	0.156481	0.17127	0.38006	0.129988	0.2247	0.31936	0.159245	0.136064	0.397717	-0.11035	0.303259	0.999554	0.0709352	0.508885	0.834348	0.221675	0.036819	0.999977	0.100525	0.348593	0.984053	-0.0552348	0.60926	0.948074	0.195365	0.0665448	0.999994	0.171139	0.108812	0.998785	0.176074	0.0988364	0.998651	0.074734	0.486399	0.901511	0.0301851	0.77886	0.918758	0.248769	0.0194305	0.195489	0.176029	0.100896	0.597402	0.150563	0.161451	0.834231	0.088221	0.413729	0.742416	0.0788287	0.465364	0.999918	0.0368079	0.733505	0.974108	0.267756	0.011666	0.999924	0.130787	0.224529	0.635272	-0.0685049	0.525957	0.912179	0.0803673	0.456672	0.778834	0.102363	0.342613	0.525228	0.0974889	0.366204	0.663293	0.14549	0.173705	0.255775
ENSG00000127081	ZNF484	-0.0500186	0.641577	0.900719	-0.0282914	0.792412	0.993513	0.236253	0.0373037	0.171637	0.498074	6.81439544791829e-07	5.61157084673607e-06	-0.0566328	0.598094	0.808098	0.00509151	0.962231	0.999554	0.125027	0.243042	0.645732	0.0583233	0.587195	0.999977	-0.112675	0.293121	0.984053	0.145078	0.177452	0.797938	-0.0499541	0.642007	0.999994	-0.0314358	0.769946	0.998785	-0.016339	0.879208	0.998651	-0.0743346	0.488739	0.902706	-0.175689	0.099589	0.399815	0.0493605	0.647887	0.845084	-0.0261	0.809261	0.958964	-0.0778569	0.4709	0.911539	-0.0367861	0.733657	0.908491	-0.0164515	0.879083	0.999918	-0.0269411	0.803236	0.980695	0.0235079	0.827896	0.999924	-0.0934274	0.386605	0.745509	-0.0168942	0.875854	0.982588	0.0704945	0.513979	0.810447	0.116523	0.279634	0.462448	-0.124792	0.246679	0.560019	0.503383	4.95589204341229e-07	3.87785971625559e-06
ENSG00000176401	EID2B	0.0730474	0.496317	0.853486	-0.0483606	0.652677	0.989132	0.24903	0.0279042	0.148471	0.322983	0.00202103	0.00590667	0.339814	0.00112197	0.0350505	-0.102194	0.340609	0.999554	0.161552	0.130409	0.507442	0.223746	0.03505	0.999977	-0.0608426	0.571123	0.986599	-0.0627895	0.561126	0.941426	0.0641524	0.550325	0.999994	0.0284242	0.791459	0.998785	0.120182	0.261932	0.998651	0.0169486	0.874737	0.975591	-0.0463366	0.66633	0.870505	0.119276	0.268351	0.579	-0.028504	0.792072	0.956761	-0.0657399	0.542832	0.931145	-0.0411508	0.703448	0.897612	-0.0810156	0.453037	0.999918	-0.102625	0.341372	0.952817	0.100762	0.350253	0.999924	-0.00114702	0.991538	0.997917	0.0779322	0.47047	0.900831	0.310625	0.0032245	0.570258	0.347428	0.000911476	0.0374357	-0.0460161	0.67031	0.858033	0.341407	0.00105936	0.00325569
ENSG00000172156	CCL11	-0.128328	0.230725	0.727715	0.059526	0.579497	0.989132	0.0701124	0.541882	0.72326	0.260846	0.0135518	0.0303246	0.0156413	0.88433	0.950773	-0.0833964	0.437163	0.999554	0.0350356	0.74446	0.928551	0.22361	0.0351641	0.999977	-0.0236797	0.825663	0.995079	-0.161898	0.131815	0.767265	0.12986	0.225162	0.999994	0.103058	0.33652	0.998785	0.0939004	0.381428	0.998651	0.0235822	0.82637	0.969108	0.0255864	0.811875	0.931525	0.178368	0.0963771	0.362936	0.0788977	0.464973	0.849687	0.0323068	0.765086	0.970157	0.131803	0.220917	0.588537	-0.00670119	0.950591	0.999918	-0.157012	0.144037	0.952817	0.0844203	0.434211	0.999924	0.167147	0.119583	0.530545	-0.0582202	0.590023	0.926143	0.0854605	0.428549	0.765093	0.0875975	0.41705	0.593437	0.118653	0.270879	0.583341	0.255303	0.0157509	0.0337606
ENSG00000185917	SETD4	-0.0945328	0.378215	0.80293	0.0655266	0.541799	0.989132	0.040311	0.72603	0.848543	-0.0497564	0.643327	0.728161	0.0486225	0.650918	0.838384	-0.0734632	0.493862	0.999554	-0.0171718	0.873101	0.967257	0.092311	0.389575	0.999977	0.0162288	0.880017	0.996411	0.138434	0.198351	0.809738	-0.0314406	0.769913	0.999994	-0.0447447	0.677145	0.998785	-0.00409194	0.969642	0.998651	-0.0351031	0.743985	0.955432	-0.0674416	0.530028	0.79546	-0.134592	0.211217	0.515311	-0.166575	0.12087	0.620943	-0.130033	0.227236	0.855309	-0.159483	0.137753	0.504735	-0.0137248	0.899007	0.999918	0.0423383	0.695305	0.969062	-0.0877918	0.416014	0.999924	-0.160817	0.134448	0.546352	0.160355	0.135587	0.76183	0.0563624	0.601962	0.85322	-0.0806687	0.45498	0.626731	-0.151179	0.159724	0.459771	-0.0898975	0.402143	0.503277
ENSG00000167985	SDHAF2	0.0942804	0.379496	0.802974	0.0948491	0.376615	0.988997	0.0895288	0.435686	0.640086	0.13657	0.201893	0.292901	0.144428	0.1769	0.452779	-0.0977824	0.361967	0.999554	0.0994858	0.353624	0.745592	0.00481629	0.964271	0.999977	0.0200587	0.851993	0.995847	-0.0619821	0.566183	0.941948	0.210855	0.0473184	0.999994	0.225323	0.0337518	0.998785	0.233412	0.0277095	0.998651	0.115194	0.282395	0.842576	0.186874	0.0795114	0.368263	0.288658	0.00638251	0.159717	0.197657	0.0649026	0.557253	0.134679	0.210918	0.847898	0.221516	0.038067	0.363113	0.112179	0.298075	0.999918	-0.060033	0.578479	0.961647	0.155506	0.147972	0.999924	0.220831	0.0386815	0.420844	-0.0407023	0.706532	0.95005	0.148508	0.167317	0.610971	0.230536	0.0307037	0.131499	0.22375	0.0361176	0.254388	0.188869	0.0762964	0.129723
ENSG00000106399	RPA3	0.0194258	0.856612	0.964182	0.0519465	0.628768	0.989132	0.128856	0.260867	0.481597	-0.087827	0.413112	0.51713	0.211868	0.0462405	0.227732	-0.106523	0.320438	0.999554	0.0716486	0.504622	0.831985	0.118289	0.269575	0.999977	0.0324828	0.762507	0.991579	-0.000605135	0.995535	0.999228	0.174266	0.102405	0.999994	0.0395067	0.713186	0.998785	0.0675261	0.529511	0.998651	0.0351213	0.743857	0.955432	-0.0865427	0.420004	0.724052	0.0783186	0.468265	0.73535	0.0245363	0.820491	0.96087	-0.0482012	0.655625	0.953298	-0.0946768	0.380258	0.718874	0.064602	0.549853	0.999918	0.0670967	0.534518	0.959664	0.130328	0.226172	0.999924	0.0338101	0.754493	0.922759	0.00118751	0.991239	0.998418	0.0664931	0.538209	0.822046	0.145122	0.17732	0.349233	-0.0665459	0.537886	0.784677	-0.0348818	0.745543	0.81164
ENSG00000183066	WBP2NL	0.00925202	0.931426	0.984075	0.0946856	0.377442	0.988997	0.178631	0.117637	0.309825	-0.170507	0.110145	0.178438	0.179719	0.0919409	0.32577	-0.0212201	0.843529	0.999554	0.145444	0.173842	0.567623	0.0563267	0.600077	0.999977	-0.0117919	0.912667	0.997714	0.00291493	0.978497	0.998239	-0.107158	0.317543	0.999994	-0.014653	0.891593	0.998785	0.0122156	0.909542	0.998651	-0.147026	0.169157	0.808157	-0.12701	0.23559	0.571175	0.0769051	0.476357	0.740241	-0.0155594	0.885594	0.974908	-0.0808074	0.454203	0.908842	-0.0907637	0.400347	0.733424	0.0237283	0.826308	0.999918	-0.0116078	0.914521	0.99069	-0.0507618	0.638582	0.999924	-0.164789	0.124965	0.536544	-0.00162369	0.988021	0.998418	0.01199	0.911718	0.970341	-0.0283437	0.793215	0.875896	-0.154744	0.149993	0.447485	-0.156895	0.142015	0.216958
ENSG00000007384	RHBDF1	0.0667653	0.53417	0.865965	0.221469	0.0369993	0.988997	0.0796781	0.488033	0.68297	0.0939678	0.381085	0.486164	-0.0693719	0.518292	0.76021	-0.069066	0.520143	0.999554	-0.296828	0.00473344	0.0888042	-0.20617	0.0525762	0.999977	0.00685823	0.94914	0.997945	-0.139566	0.194672	0.807807	0.0900746	0.401213	0.999994	0.0810512	0.450207	0.998785	-0.00434511	0.967764	0.998651	0.0437784	0.683742	0.945874	0.198472	0.0622502	0.336781	0.109349	0.310507	0.618635	0.179318	0.0945884	0.594818	0.095903	0.37409	0.892993	0.179105	0.0949866	0.451415	0.0828442	0.44287	0.999918	0.0511414	0.636071	0.96344	0.0880042	0.414882	0.999924	0.160494	0.135244	0.546811	-0.177856	0.0973518	0.734119	-0.0904412	0.40203	0.749029	0.0148047	0.891108	0.937852	0.210783	0.0486947	0.283857	0.119885	0.263119	0.357552
ENSG00000148950	IMMP1L	-0.0466642	0.664112	0.907248	0.0307241	0.775015	0.993513	0.197417	0.0831869	0.256961	-0.0819328	0.445278	0.548193	0.0182095	0.865503	0.943228	-0.108562	0.311207	0.999554	-0.0429327	0.689536	0.908689	-0.0208674	0.846097	0.999977	0.0546292	0.611127	0.988727	0.0846937	0.432718	0.906958	0.151511	0.156383	0.999994	0.103892	0.332602	0.998785	0.0417592	0.697605	0.998651	-0.0633011	0.555639	0.919528	-0.0824704	0.442288	0.738104	0.0750534	0.487069	0.745638	0.0211659	0.844816	0.966091	-0.0497895	0.645032	0.952149	0.00907899	0.933094	0.980869	0.104255	0.33372	0.999918	0.0574491	0.594965	0.963255	0.112292	0.297583	0.999924	0.0405026	0.707907	0.904583	0.0163841	0.879574	0.983576	0.0229448	0.831957	0.944717	-0.00311826	0.976997	0.988543	-0.0139639	0.897258	0.963428	-0.0573448	0.593493	0.683402
ENSG00000263826	RP11-573D15.9	-0.21763	0.0404895	0.55768	-0.133554	0.212128	0.988997	-0.296007	0.00850576	0.0860753	0.0895287	0.404084	0.508459	-0.185043	0.0825568	0.307827	0.19799	0.0629021	0.841934	0.110375	0.303149	0.705876	0.0881224	0.411537	0.999977	-0.0128316	0.905001	0.997029	-0.0510982	0.636356	0.951904	-0.0543561	0.612913	0.999994	-0.0455873	0.671412	0.998785	-0.0145639	0.892248	0.998651	0.0721522	0.501624	0.907173	0.0569245	0.596207	0.833528	-0.0511359	0.636107	0.83828	-0.106641	0.322711	0.77479	0.0357201	0.741099	0.967575	0.0902106	0.403235	0.735553	-0.0947725	0.379774	0.999918	-0.213858	0.0454259	0.952817	-0.0456142	0.673024	0.999924	0.0923049	0.392361	0.748118	0.107935	0.316841	0.851513	-0.100013	0.353868	0.720702	-0.157303	0.143286	0.307826	0.0770524	0.47551	0.74453	0.0770415	0.473003	0.573202
ENSG00000064989	CALCRL	-0.204374	0.0547153	0.596187	-0.0268689	0.802632	0.993698	-0.218929	0.0541368	0.205855	-0.58878	1.29034227747127e-09	2.81708934156004e-08	0.00443999	0.967061	0.986304	0.0240324	0.823109	0.999554	-0.0241682	0.822126	0.953507	-0.0735082	0.493597	0.999977	0.115601	0.280684	0.984053	-0.0227171	0.833601	0.983008	0.0907856	0.397491	0.999994	-0.0310403	0.772763	0.998785	0.00304713	0.977391	0.998651	-0.00315932	0.976559	0.996953	-0.136432	0.202354	0.533677	-0.151167	0.159758	0.453526	0.00368947	0.972785	0.994011	0.0100014	0.926315	0.991636	-0.0755239	0.484335	0.782444	0.0288514	0.789596	0.999918	0.0614253	0.569683	0.961247	-0.0688551	0.523839	0.999924	-0.125138	0.245364	0.648312	-0.00915839	0.93251	0.990908	-0.153803	0.152516	0.604453	-0.222773	0.0369597	0.144952	-0.130572	0.225299	0.539025	-0.620602	8.7537088688805e-11	2.4578902392163e-09
ENSG00000157423	HYDIN	-0.0812683	0.448991	0.831778	-0.0319035	0.766621	0.992131	-0.0253829	0.82541	0.91106	0.649411	5.81401593535702e-12	3.73353134416784e-10	0.0234885	0.827049	0.927815	0.133699	0.211627	0.991425	0.142508	0.182788	0.580429	-0.0471333	0.660942	0.999977	-0.120444	0.260886	0.984053	0.0833954	0.439831	0.909908	-0.0101101	0.925083	0.999994	0.140483	0.189147	0.998785	0.14434	0.177168	0.998651	0.169014	0.113341	0.791025	0.112714	0.292953	0.622339	0.189589	0.0768683	0.328336	0.0394404	0.715234	0.936265	0.134585	0.211241	0.847898	0.185535	0.0835151	0.438349	0.0333306	0.757867	0.999918	-0.0331348	0.759245	0.976648	0.181586	0.0904215	0.999924	0.0804074	0.456447	0.786892	0.0794238	0.461992	0.897512	-0.0371754	0.730945	0.907726	0.0828427	0.442878	0.61681	0.14049	0.191706	0.498703	0.640411	1.39865896642277e-11	5.650582224348e-10
ENSG00000107020	PLGRKT	0.0614303	0.567403	0.880061	0.0576189	0.591726	0.989132	0.175809	0.123645	0.317365	0.372232	0.000328185	0.00122041	0.184248	0.0839071	0.310635	-0.0617592	0.565327	0.999554	-0.0114066	0.915509	0.979123	0.0315714	0.768982	0.999977	-0.0295766	0.783208	0.991579	-0.00719549	0.946952	0.995899	0.0865211	0.42012	0.999994	0.134538	0.208751	0.998785	0.0659154	0.539399	0.998651	0.0850545	0.428071	0.889147	0.150682	0.158688	0.481917	0.306699	0.00365675	0.144582	0.182434	0.0889015	0.591158	0.131236	0.222927	0.852608	0.186746	0.0814834	0.435267	0.0646717	0.549422	0.999918	-0.069597	0.519365	0.959217	0.214116	0.0451597	0.999924	0.247166	0.0202538	0.374246	-0.116711	0.278855	0.838175	0.0669128	0.535641	0.820599	0.264679	0.0127018	0.0882679	0.219507	0.0398936	0.263501	0.433691	2.17961826667334e-05	0.000107718
ENSG00000086827	ZW10	0.0832272	0.438097	0.826386	0.010259	0.923983	0.996021	-0.0751946	0.512914	0.702455	-0.326362	0.00180054	0.00533929	0.118597	0.268323	0.558161	0.0383938	0.720929	0.999554	-0.145925	0.172407	0.566375	0.0132086	0.902223	0.999977	-0.0152093	0.887503	0.99686	-0.0187197	0.862565	0.988136	-0.0324112	0.763016	0.999994	-0.0499819	0.641821	0.998785	-0.131368	0.219774	0.998651	-0.0662809	0.537147	0.916307	-0.0617894	0.565136	0.815951	-0.173408	0.106155	0.377807	-0.129446	0.229358	0.714203	-0.00966011	0.928823	0.991916	-0.0864338	0.423289	0.74614	5.34891937748219e-05	0.999605	0.999949	0.0471741	0.662512	0.964953	-0.0906779	0.400794	0.999924	-0.120378	0.263922	0.661452	0.108869	0.312647	0.850826	-0.149532	0.164373	0.609769	-0.144514	0.17916	0.351297	-0.0911375	0.398401	0.6903	-0.325061	0.00188268	0.00535051
ENSG00000239672	NME1	0.0806405	0.452514	0.833407	0.150295	0.159772	0.988997	0.165518	0.147554	0.350179	-0.0408957	0.703563	0.777836	0.148098	0.166036	0.438672	-0.155746	0.144993	0.953084	-0.024887	0.816926	0.951514	-0.0493234	0.646221	0.999977	0.0647123	0.546843	0.984661	-0.0932378	0.387573	0.894619	0.157882	0.139493	0.999994	0.113323	0.290337	0.998785	0.0507405	0.636768	0.998651	-0.0191148	0.858884	0.974491	0.0500199	0.641568	0.858422	0.156783	0.14463	0.432539	0.143801	0.181339	0.676849	0.0448373	0.678284	0.956769	0.0904338	0.402068	0.73465	0.0723446	0.502968	0.999918	0.0177926	0.869309	0.986872	0.0797943	0.459898	0.999924	0.129164	0.230381	0.638972	-0.0972046	0.367611	0.871361	0.0524755	0.627279	0.862149	0.150033	0.16295	0.332191	0.10739	0.319306	0.626094	-0.00770098	0.9429	0.960724
ENSG00000173588	CEP83	-0.0996245	0.35295	0.793059	-0.0203857	0.849607	0.994968	-0.0618278	0.590752	0.759981	-0.167988	0.11558	0.185638	-0.101455	0.344131	0.629694	0.133906	0.210916	0.990469	-0.0790198	0.461679	0.810476	-0.113709	0.288684	0.999977	-0.161313	0.130987	0.984053	0.168237	0.117155	0.764809	-0.261099	0.0134581	0.999994	-0.136922	0.200722	0.998785	-0.164211	0.124116	0.998651	-0.157702	0.13995	0.797371	-0.0312889	0.770992	0.915127	-0.243817	0.0220694	0.204351	-0.132677	0.217844	0.707534	-0.184295	0.0856362	0.834231	-0.100979	0.34921	0.697013	-0.0178424	0.868947	0.999918	0.0489919	0.650343	0.964553	-0.190645	0.0752083	0.999924	-0.0719587	0.505254	0.813269	0.0227107	0.833647	0.976797	-0.141299	0.189133	0.625601	-0.265528	0.0124082	0.0873657	-0.0804371	0.45628	0.731441	-0.198998	0.061547	0.108154
ENSG00000120519	SLC10A7	-0.221824	0.0366889	0.556137	0.0641927	0.550075	0.989132	0.0410048	0.721505	0.845774	-0.221197	0.0372381	0.0715729	0.132216	0.216785	0.501772	-0.091322	0.394697	0.999554	-0.0027064	0.979918	0.995446	0.0360296	0.73747	0.999977	0.0873021	0.415921	0.984053	0.222484	0.0372121	0.683349	-0.121843	0.255346	0.999994	-0.0696063	0.516876	0.998785	-0.096796	0.366853	0.998651	-0.238208	0.0245798	0.783719	-0.238589	0.0243444	0.243628	-0.0857456	0.427004	0.707007	-0.190143	0.0759937	0.569051	-0.218942	0.0404203	0.834231	-0.161397	0.13303	0.499696	-0.171724	0.109645	0.999918	-0.179289	0.0946413	0.952817	-0.105273	0.328994	0.999924	-0.110175	0.306841	0.694078	0.149771	0.163692	0.781432	0.0179935	0.867847	0.956632	-0.0974398	0.366447	0.547723	-0.185538	0.0835093	0.349579	-0.240905	0.0229557	0.0467473
ENSG00000174206	C12orf66	-0.0469922	0.661895	0.907017	0.0336586	0.754179	0.992086	0.179199	0.116456	0.308159	0.0285757	0.790373	0.84748	0.240585	0.0231437	0.157468	-0.0695106	0.517454	0.999554	-0.0054083	0.959883	0.989943	0.0928718	0.386689	0.999977	0.147414	0.168022	0.984053	0.195233	0.0683262	0.733114	-0.0224948	0.834259	0.999994	0.063281	0.555765	0.998785	0.13628	0.202862	0.998651	0.0794292	0.459354	0.896812	0.0285004	0.790913	0.922741	0.0849213	0.431479	0.708943	-0.013751	0.898816	0.97634	0.00328642	0.975757	0.998104	-0.0200302	0.853047	0.955538	-0.055587	0.606976	0.999918	-0.0817604	0.44888	0.954833	0.123545	0.25147	0.999924	0.00694145	0.948822	0.987701	0.0696423	0.519092	0.911048	0.00446115	0.967096	0.989169	0.0348447	0.747228	0.845948	-0.00589786	0.956508	0.986033	0.0541164	0.614483	0.702083
ENSG00000147124	ZNF41	-0.126553	0.237294	0.731427	-0.0408365	0.703972	0.991084	-0.0961586	0.402322	0.61495	-0.550925	2.21739373529317e-08	3.03320802475409e-07	-0.0183472	0.864495	0.942852	0.0791097	0.461168	0.999554	-0.04772	0.656986	0.896886	0.0450319	0.675189	0.999977	0.0774896	0.470425	0.984053	0.151934	0.157624	0.781575	-0.145506	0.173658	0.999994	-0.14992	0.16083	0.998785	-0.170574	0.110003	0.998651	-0.21114	0.0470126	0.783719	-0.26289	0.0128107	0.198614	-0.294989	0.00527009	0.156989	-0.241374	0.0234809	0.50887	-0.191598	0.0737344	0.834231	-0.248692	0.0194697	0.320328	-0.0459703	0.670619	0.999918	0.0894447	0.407257	0.952834	-0.185689	0.083254	0.999924	-0.222927	0.0368262	0.413602	0.154454	0.150766	0.766666	-0.133926	0.213504	0.640173	-0.290391	0.00605898	0.0659671	-0.272618	0.0101791	0.166926	-0.571352	4.99745822502007e-09	7.48036804530702e-08
ENSG00000132122	SPATA6	-0.163703	0.1253	0.6726	-0.0877132	0.41372	0.988997	-0.195025	0.0870676	0.263036	-0.43077	2.51013618179918e-05	0.00012924	-0.202053	0.0575833	0.256219	0.00667139	0.950524	0.999554	-0.0824281	0.442523	0.799337	-0.0328094	0.760191	0.999977	0.141701	0.185304	0.984053	0.0927117	0.390269	0.895227	-0.00243936	0.9819	0.999994	0.0236573	0.825826	0.998785	0.0104882	0.92229	0.998651	-0.0269447	0.802086	0.964468	-0.0870421	0.417316	0.721924	-0.11329	0.293282	0.602669	-0.0584957	0.588262	0.895981	0.0284078	0.792757	0.974304	-0.0762289	0.480254	0.779975	0.0144287	0.893858	0.999918	0.100352	0.352227	0.952817	-0.0293266	0.786212	0.999924	-0.0708378	0.511927	0.817174	0.0930253	0.388661	0.875204	-0.0689913	0.523016	0.813719	-0.229054	0.0318239	0.134007	-0.0862812	0.424111	0.709786	-0.458351	6.27625412352728e-06	3.60231015983748e-05
ENSG00000104059	FAM189A1	-0.18582	0.0812538	0.642627	-0.0262918	0.806788	0.993725	-0.0508611	0.658325	0.806015	-0.350099	0.000770311	0.00256733	-0.180937	0.0897236	0.322045	0.137866	0.197606	0.985458	-0.173893	0.103153	0.458294	-0.107211	0.317302	0.999977	0.0652794	0.543328	0.984661	-0.0606063	0.574849	0.942871	-0.0231726	0.82934	0.999994	-0.11922	0.265797	0.998785	-0.131101	0.220722	0.998651	-0.137624	0.198402	0.817098	-0.0984334	0.358764	0.675025	-0.12864	0.232294	0.541464	0.0465119	0.666967	0.92245	0.0213354	0.84359	0.980278	-0.0484214	0.654152	0.875204	0.0602576	0.577055	0.999918	0.0879907	0.414954	0.953977	-0.0839831	0.436603	0.999924	-0.0982603	0.362406	0.728527	-0.155941	0.146827	0.766666	-0.214888	0.0443723	0.570258	-0.261693	0.0137826	0.0913715	-0.0820348	0.447354	0.72699	-0.387561	0.000175199	0.000674911
ENSG00000007237	GAS7	0.0544804	0.6121	0.891631	0.0788434	0.462682	0.98901	0.155435	0.174185	0.38342	0.284586	0.00687244	0.0168797	-0.000685728	0.994911	0.998174	0.167237	0.11724	0.927582	-0.0901585	0.400772	0.776484	0.0331951	0.757458	0.999977	-0.150006	0.160586	0.984053	-0.0904256	0.402111	0.899568	-0.0678932	0.52727	0.999994	-0.178696	0.093837	0.998785	-0.207877	0.0506074	0.998651	-0.0712196	0.507184	0.908073	-0.109646	0.306371	0.635719	-0.120366	0.263971	0.57503	0.0541346	0.616418	0.90578	-0.11647	0.279853	0.870019	-0.0769279	0.476226	0.777552	-0.046609	0.666313	0.999918	0.0187205	0.862559	0.986872	-0.113404	0.292794	0.999924	-0.159939	0.136618	0.54871	-0.261368	0.0139049	0.646748	-0.210773	0.0487052	0.570258	0.0155177	0.885899	0.93497	-0.120704	0.262624	0.575469	0.239409	0.0238448	0.0482743
ENSG00000253276	CCDC71L	0.015995	0.881733	0.969699	0.00232348	0.982759	0.998544	0.135187	0.237964	0.457417	0.313103	0.00281224	0.0078613	0.0510956	0.634408	0.829362	-0.0333534	0.756338	0.999554	-0.0728766	0.497327	0.829451	0.121634	0.256168	0.999977	-0.0277675	0.796172	0.991579	0.0150844	0.889064	0.991484	-0.0327513	0.760603	0.999994	0.000482248	0.996421	0.998945	0.0164863	0.878128	0.998651	-0.0866799	0.419264	0.886428	0.0800008	0.456119	0.747893	0.0926614	0.390527	0.680911	0.107421	0.319166	0.773315	0.0188857	0.861358	0.982264	0.0948419	0.379424	0.718541	-0.0184818	0.864295	0.999918	-0.00942964	0.930517	0.994523	0.0583697	0.589067	0.999924	0.102422	0.342332	0.714495	-0.138892	0.196858	0.795246	-0.0285151	0.791992	0.930953	0.0917692	0.395126	0.573851	0.0958332	0.37444	0.669506	0.342349	0.00102385	0.00315963
ENSG00000163607	GTPBP8	0.0440744	0.681719	0.915539	-0.0461742	0.66743	0.990089	-0.141591	0.216255	0.433384	0.219697	0.0385778	0.0738136	-0.23925	0.0239413	0.16053	0.186013	0.0809316	0.867371	-0.00684342	0.94925	0.987059	0.00283025	0.979	0.999977	-0.139738	0.191529	0.984053	0.0438472	0.685009	0.96004	-0.0570933	0.595116	0.999994	0.0379454	0.724056	0.998785	-0.0148913	0.88984	0.998651	0.0624804	0.560785	0.920311	0.115037	0.283052	0.614783	-0.0404983	0.707936	0.877008	-0.0439516	0.684299	0.92705	-0.00768499	0.943349	0.993528	0.0262764	0.807996	0.93857	0.0627984	0.561071	0.999918	-0.020424	0.850191	0.985456	-0.0881827	0.413933	0.999924	-0.0508731	0.637846	0.875112	0.0634444	0.55704	0.917332	-0.0512854	0.63512	0.865405	-0.161033	0.13392	0.296055	0.04278	0.692285	0.869216	0.189886	0.0746979	0.127453
ENSG00000138650	PCDH10	0.266975	0.011435	0.423571	0.103239	0.335669	0.988997	0.337859	0.00248461	0.0471492	-0.221358	0.037096	0.0713262	0.0984043	0.358907	0.642248	0.219549	0.0387118	0.821712	0.0441104	0.681473	0.905818	0.103623	0.333865	0.999977	-0.166863	0.118074	0.984053	-0.198285	0.0640381	0.728312	-0.13294	0.214258	0.999994	-0.368978	0.000373479	0.998785	-0.282476	0.007317	0.998651	-0.0841314	0.433119	0.890192	-0.306799	0.00345245	0.135987	-0.411435	6.82545753205588e-05	0.0860393	-0.238721	0.0250993	0.508934	-0.133748	0.21412	0.847898	-0.296438	0.00504095	0.246788	-0.166563	0.120898	0.999918	0.0180017	0.867787	0.986872	-0.146292	0.173814	0.999924	-0.250631	0.0185111	0.366342	0.0309773	0.77449	0.966158	-0.192179	0.0728478	0.570258	-0.0969237	0.369003	0.550436	-0.315239	0.00277527	0.109555	-0.24533	0.0204899	0.0424318
ENSG00000260231	JHDM1D-AS1	0.0645226	0.548022	0.871487	0.0348783	0.745568	0.992086	0.0779258	0.497681	0.690056	-0.322601	0.0020474	0.00597331	0.296734	0.00474719	0.0713504	0.0681292	0.525832	0.999554	0.121221	0.257799	0.660482	0.200819	0.0591582	0.999977	0.0848422	0.429229	0.984053	-0.0505644	0.63989	0.952214	-0.00265169	0.980324	0.999994	0.0121214	0.910237	0.998785	0.116447	0.277155	0.998651	0.079477	0.459083	0.89666	-4.02462e-05	0.999701	0.999942	-0.114663	0.287432	0.597717	-0.106477	0.323462	0.774801	-0.0281209	0.794804	0.974926	-0.0879609	0.415113	0.742762	-0.0441507	0.682945	0.999918	-0.0168603	0.876101	0.986872	0.0279164	0.796264	0.999924	-0.0359787	0.739291	0.915377	0.173884	0.105185	0.743553	0.0669593	0.535357	0.820538	-0.0384179	0.722313	0.828366	-0.0701244	0.516197	0.771794	-0.294244	0.00512771	0.0128014
ENSG00000040531	CTNS	-0.00111553	0.991722	0.998545	0.0119053	0.91183	0.995375	-0.176926	0.121239	0.314686	-0.464061	4.63895034519268e-06	2.96158333482906e-05	-0.108023	0.313629	0.600792	0.0983592	0.359128	0.999554	-0.263662	0.0125404	0.158997	-0.0459629	0.668863	0.999977	0.131629	0.218851	0.984053	-0.0900307	0.404178	0.900347	0.0625266	0.560496	0.999994	0.0330508	0.758481	0.998785	0.000456236	0.996614	0.999545	0.0542138	0.613844	0.931179	0.179891	0.0916243	0.389723	-0.135902	0.206764	0.509465	-0.00474249	0.965022	0.993166	0.0879679	0.415075	0.899333	0.0614328	0.569636	0.831639	0.098853	0.359504	0.999918	0.0762674	0.480032	0.955671	-0.0587521	0.586625	0.999924	0.11876	0.270441	0.666545	0.020426	0.850177	0.978511	-0.264347	0.0128182	0.570258	-0.378042	0.000281903	0.0349123	0.135664	0.207569	0.517791	-0.477856	2.18433553111907e-06	1.41360140156963e-05
ENSG00000177352	CCDC71	-0.109706	0.306107	0.770489	-0.0678034	0.527818	0.989132	-0.0418621	0.715928	0.842239	-0.14012	0.190307	0.279273	0.177836	0.0954538	0.332054	0.0209669	0.845372	0.999554	0.0661236	0.538116	0.84915	0.224705	0.0342559	0.999977	0.0494685	0.645251	0.988727	-0.023449	0.828321	0.982669	-0.0574767	0.592642	0.999994	-0.124337	0.245672	0.998785	-0.00248627	0.981551	0.998651	-0.0776407	0.469558	0.898438	-0.0843275	0.432044	0.732374	0.006733	0.950357	0.982564	-0.0868304	0.421157	0.826599	-0.0429147	0.691366	0.958705	-0.0457789	0.671912	0.883567	-0.0737369	0.494763	0.999918	-0.0689165	0.523467	0.959664	-0.124646	0.247238	0.999924	-0.126335	0.240839	0.644756	0.0668554	0.535992	0.913764	0.0512083	0.635629	0.865731	0.0957998	0.374607	0.555134	-0.118613	0.271041	0.583369	-0.109834	0.305538	0.404442
ENSG00000154263	ABCA10	0.109941	0.305067	0.770363	-0.0738074	0.491836	0.989132	0.126084	0.271349	0.492503	0.373103	0.000316951	0.00118372	-0.197486	0.0635883	0.270224	0.051723	0.630247	0.999554	0.199804	0.0604801	0.359623	-0.0544549	0.612266	0.999977	-0.0717215	0.504187	0.984053	0.0391887	0.716975	0.964759	0.00722525	0.946422	0.999994	0.0538757	0.61606	0.998785	0.101165	0.345517	0.998651	0.12752	0.233698	0.826925	0.201699	0.0580321	0.328102	0.0502395	0.642043	0.842175	0.0669291	0.535542	0.878676	0.0355446	0.742326	0.967661	0.0953889	0.376669	0.716954	0.129127	0.230518	0.999918	0.0977215	0.365057	0.952817	0.0551423	0.60986	0.999924	0.0522711	0.628623	0.870929	-0.0305751	0.777342	0.96681	0.0817054	0.449187	0.774876	0.0710216	0.510829	0.672593	0.129296	0.229904	0.543813	0.350039	0.000772054	0.00247053
ENSG00000056558	TRAF1	0.111545	0.29802	0.765601	0.0492879	0.646459	0.989132	0.236378	0.0372009	0.171483	0.574138	4.04609901138997e-09	7.21982298721953e-08	0.0731075	0.495962	0.745477	-0.0861224	0.422273	0.999554	-0.034732	0.746599	0.928855	-0.0813037	0.448792	0.999977	-0.177179	0.0967049	0.984053	0.0244711	0.82096	0.981434	0.0798985	0.456697	0.999994	0.00120134	0.991085	0.998945	-0.00327844	0.975675	0.998651	0.0180163	0.866916	0.975174	0.0584074	0.586655	0.82904	0.187419	0.0803712	0.335447	0.240447	0.024036	0.50887	0.0339621	0.753424	0.969462	0.148607	0.16703	0.536007	0.0714542	0.508252	0.999918	0.0155981	0.885311	0.986872	0.10525	0.329099	0.999924	0.0731873	0.497993	0.809104	-0.283406	0.00745813	0.585225	-0.0314676	0.771018	0.923372	0.216877	0.0423949	0.156179	0.105425	0.328293	0.634299	0.568938	5.99163074710418e-09	8.71761323945801e-08
ENSG00000159899	NPR2	0.0293039	0.785158	0.942901	0.100478	0.348819	0.988997	0.202128	0.0759484	0.245188	-0.00668012	0.950459	0.966816	0.0464335	0.665673	0.845234	-0.0773865	0.471018	0.999554	0.0567944	0.597048	0.874823	-0.00153742	0.988591	0.999977	0.056157	0.601178	0.988727	0.0347968	0.747564	0.969188	0.0239827	0.823469	0.999994	-0.0957308	0.372175	0.998785	-0.132772	0.214843	0.998651	-0.0765757	0.475691	0.900004	-0.0940449	0.380693	0.692368	-0.0633926	0.557363	0.793376	-0.0787796	0.465643	0.849687	-0.115018	0.285935	0.872419	-0.0728061	0.50024	0.791907	-0.0519438	0.630777	0.999918	-0.0827033	0.443649	0.953977	-0.0227382	0.833449	0.999924	-0.0737531	0.494667	0.806461	-0.0202734	0.851283	0.978615	-0.0750893	0.48686	0.795454	-0.100384	0.352075	0.535336	-0.0791127	0.463753	0.736609	-0.0165278	0.877823	0.913611
ENSG00000169239	CA5B	-0.231332	0.029168	0.538034	-0.295034	0.00500423	0.988997	-0.0944438	0.410804	0.621411	-0.183336	0.0854777	0.144484	0.223766	0.0350336	0.196987	-0.102567	0.338841	0.999554	0.188011	0.0776663	0.405518	0.236042	0.0259534	0.999977	-0.0234143	0.827587	0.995529	-0.0493561	0.647916	0.952946	-0.0514349	0.632157	0.999994	0.00115761	0.99141	0.998945	0.0745975	0.487198	0.998651	-0.0604588	0.573558	0.923739	-0.0445057	0.678775	0.8762	-0.0147059	0.891831	0.958887	-0.0947599	0.379838	0.806668	-0.00183769	0.986443	0.998173	0.00427989	0.968432	0.99242	-0.0249639	0.817416	0.999918	0.058668	0.587161	0.962878	0.150927	0.160429	0.999924	0.0256039	0.812819	0.9441	0.189882	0.0764047	0.721592	0.076929	0.476219	0.790255	0.0570797	0.59734	0.740835	-0.00393895	0.970946	0.990366	-0.217397	0.04071	0.0762044
ENSG00000204787	REG1CP	-0.210986	0.0471771	0.579242	-0.063674	0.553308	0.989132	-0.0525957	0.647434	0.799086	-0.19528	0.066665	0.117562	-0.0935887	0.383018	0.661567	0.0478841	0.655881	0.999554	-0.335461	0.00131057	0.0406652	-0.0588727	0.583672	0.999977	0.127658	0.233189	0.984053	0.10075	0.350314	0.881548	-0.128103	0.23155	0.999994	-0.145215	0.174529	0.998785	-0.176821	0.0973921	0.998651	-0.164083	0.124414	0.793284	-0.0117719	0.912814	0.970331	-0.0202281	0.851612	0.944289	0.0724871	0.502125	0.866137	-0.0857022	0.427239	0.901476	-0.0293188	0.786268	0.931269	0.0107167	0.921061	0.999918	0.129283	0.229952	0.952817	0.00802343	0.940858	0.999924	0.0427164	0.69272	0.898886	-0.211843	0.0475465	0.695079	-0.230804	0.0305043	0.570258	-0.151037	0.160121	0.328742	0.00849654	0.937378	0.978553	-0.192298	0.0710151	0.122
ENSG00000180155	LYNX1	0.0289887	0.787415	0.943719	0.0230651	0.83012	0.994968	-0.139987	0.221557	0.43902	-0.409203	6.84393839160968e-05	0.000310499	0.0832757	0.437829	0.704019	0.0866001	0.419694	0.999554	-0.13046	0.223005	0.623925	-0.0392772	0.714781	0.999977	0.104208	0.331125	0.984053	-0.139446	0.19506	0.807807	-0.0756519	0.481047	0.999994	-0.126201	0.238613	0.998785	-0.150032	0.160513	0.998651	-0.0861619	0.422059	0.886886	-0.0110884	0.917858	0.972217	-0.215091	0.0441664	0.258589	-0.0947232	0.380024	0.806668	-0.0800891	0.458237	0.909742	-0.142652	0.184888	0.555411	-0.0557302	0.606049	0.999918	0.137875	0.200189	0.952817	-0.0600259	0.578524	0.999924	-0.0485536	0.653269	0.880932	0.0122809	0.909585	0.987052	-0.103487	0.337309	0.710545	-0.132551	0.218285	0.396614	-0.0566438	0.600147	0.820357	-0.406033	7.88622920850912e-05	0.00033481
ENSG00000127578	WFIKKN1	0.121882	0.255191	0.743236	0.0376346	0.726227	0.992086	0.346815	0.0018665	0.0422572	0.18223	0.0874156	0.147173	0.0453101	0.673296	0.849778	-0.118831	0.26737	0.999554	0.0782465	0.466088	0.813913	0.0881899	0.411177	0.999977	-0.107255	0.317104	0.984053	-0.202805	0.0580901	0.718105	0.107103	0.317794	0.999994	-0.0279708	0.794712	0.998785	-0.0161997	0.880231	0.998651	-0.0886428	0.40877	0.884331	-0.200337	0.0597837	0.332006	0.154759	0.149953	0.440417	0.125841	0.2427	0.721868	-0.0179107	0.86845	0.983024	-0.0245215	0.820597	0.942348	0.0581295	0.590604	0.999918	-0.0715099	0.507921	0.957734	-0.0563398	0.602108	0.999924	-0.13916	0.195986	0.609793	-0.211926	0.0474574	0.695079	0.0500562	0.64326	0.869634	0.11015	0.306954	0.491079	-0.132902	0.217056	0.529496	0.169233	0.112868	0.179756
ENSG00000259495	RP11-210M15.2	-0.23508	0.0265843	0.525684	-0.109248	0.308143	0.988997	-0.213787	0.0601862	0.217709	-0.072502	0.499547	0.599993	-0.220565	0.0377973	0.204635	0.0962158	0.369746	0.999554	0.0739135	0.491211	0.826405	-0.073998	0.490715	0.999977	0.044045	0.68192	0.988789	0.168525	0.11652	0.763326	-0.0613329	0.568019	0.999994	-0.112063	0.295768	0.998785	-0.0925041	0.38858	0.998651	-0.0789209	0.462242	0.897014	-0.172216	0.106572	0.411715	-0.086836	0.421127	0.702814	-0.115454	0.2841	0.75247	-0.102104	0.343841	0.885664	-0.149597	0.164189	0.532618	-0.0152145	0.888113	0.999918	0.0184299	0.864672	0.986872	-0.0457541	0.672079	0.999924	-0.141547	0.188349	0.60252	0.0627448	0.561405	0.918995	-0.0525653	0.626689	0.862086	-0.127393	0.236893	0.416388	-0.169578	0.114222	0.397075	-0.133398	0.212668	0.300576
ENSG00000112769	LAMA4	0.0435132	0.685557	0.917373	0.0517669	0.629957	0.989132	-0.0926645	0.419715	0.627521	-0.193806	0.0687873	0.120582	-0.0838285	0.434783	0.701594	0.130538	0.222725	0.997966	0.0333059	0.756674	0.932992	0.0463072	0.666529	0.999977	-0.00642746	0.952331	0.997945	0.0282463	0.793909	0.976378	0.063261	0.55589	0.999994	0.0156457	0.884297	0.998785	-0.00285976	0.978781	0.998651	0.0176756	0.869411	0.975327	-0.0300411	0.779889	0.919039	0.0693765	0.520693	0.769045	0.178545	0.0960418	0.594818	0.110975	0.30332	0.877065	0.115418	0.28425	0.64638	0.00675817	0.950171	0.999918	-0.0144296	0.893851	0.986872	0.0194128	0.857529	0.999924	0.0110629	0.91852	0.978818	-0.212391	0.0469622	0.695079	-0.19324	0.0712503	0.570258	-0.124277	0.248653	0.428693	0.0419222	0.698155	0.87263	-0.196541	0.064892	0.113096
ENSG00000219545	UMAD1	-0.109567	0.306722	0.770489	-0.0661936	0.537685	0.989132	-0.121925	0.287601	0.510478	-0.55944	1.20613963261462e-08	1.79892051585519e-07	-0.0778339	0.46845	0.725694	0.010445	0.922609	0.999554	-0.137249	0.199639	0.598861	0.0122592	0.90922	0.999977	0.0332528	0.75705	0.991579	0.120402	0.263827	0.845573	-0.0228693	0.83154	0.999994	-0.0435884	0.685042	0.998785	-0.0939251	0.381302	0.998651	-0.109475	0.307132	0.853257	-0.131325	0.219925	0.552495	-0.233951	0.0282485	0.221771	-0.0972353	0.367459	0.799969	-0.103093	0.339161	0.884944	-0.173684	0.105592	0.4633	0.0958102	0.374555	0.999918	0.159109	0.138692	0.952817	-0.0598816	0.579439	0.999924	-0.130086	0.227043	0.636957	0.0921427	0.393196	0.877494	-0.139585	0.19461	0.627818	-0.314392	0.00285327	0.0520318	-0.147747	0.169526	0.473064	-0.583998	1.88589055483135e-09	3.29729738519505e-08
ENSG00000142611	PRDM16	-0.0975235	0.363245	0.795733	0.114296	0.286187	0.988997	-0.112149	0.328287	0.549612	-0.39281	0.000140308	0.000581989	-0.207926	0.0505513	0.238496	0.0701039	0.513877	0.999554	-0.235133	0.0265495	0.244422	-0.121296	0.257503	0.999977	0.0303814	0.777459	0.991579	-0.0297505	0.783197	0.975146	0.00919881	0.931819	0.999994	0.0134765	0.90025	0.998785	-0.0623426	0.561652	0.998651	-0.0318689	0.766867	0.958824	0.0357675	0.739311	0.900802	-0.1105	0.305411	0.613974	0.0323993	0.764433	0.949313	0.0689036	0.523545	0.924987	0.0538569	0.61823	0.859779	0.0513634	0.634605	0.999918	0.0419814	0.697749	0.969311	-0.0879428	0.415209	0.999924	0.0078583	0.942073	0.985776	-0.0680151	0.528927	0.912275	-0.206176	0.0539536	0.570258	-0.320512	0.00233128	0.048933	0.0437293	0.685812	0.866069	-0.40218	9.35131994364014e-05	0.000388894
ENSG00000250903	GMDS-AS1	-0.310339	0.00307849	0.262505	-0.116647	0.276327	0.988997	-0.190429	0.094922	0.275795	-0.107526	0.315877	0.418261	-0.166337	0.119255	0.372703	0.133408	0.212635	0.991425	0.156401	0.143291	0.525618	-0.0735057	0.493612	0.999977	0.127554	0.233573	0.984053	0.208625	0.0511026	0.706373	-0.166841	0.118124	0.999994	-0.0179517	0.86739	0.998785	0.0494087	0.645651	0.998651	0.083654	0.435744	0.891103	0.0484676	0.651958	0.863514	-0.0814793	0.450446	0.722478	-0.104771	0.331317	0.77997	-0.00111356	0.991785	0.998893	0.0276843	0.797922	0.934352	-0.0256239	0.812676	0.999918	0.00465269	0.965684	0.996852	0.0305673	0.777397	0.999924	0.003179	0.976549	0.994025	0.139234	0.195746	0.794504	-0.077487	0.473017	0.788409	-0.113527	0.292268	0.47648	0.0134705	0.900869	0.964964	-0.119179	0.265964	0.360598
ENSG00000170271	FAXDC2	-0.157783	0.139743	0.679773	-0.162341	0.128518	0.988997	-0.197421	0.0831807	0.256961	-0.553272	1.87798767647962e-08	2.63722940323636e-07	-0.00183708	0.986368	0.993524	0.00758588	0.943752	0.999554	-0.110556	0.302351	0.705238	0.0426228	0.691663	0.999977	0.0469211	0.662376	0.988727	-0.12175	0.25848	0.842496	-0.0154528	0.885714	0.999994	-0.173312	0.104328	0.998785	-0.20917	0.0491569	0.998651	-0.158939	0.136829	0.797371	-0.240221	0.0233586	0.238703	-0.242988	0.0225403	0.2056	-0.180119	0.0930983	0.594221	-0.0830152	0.441926	0.904448	-0.163392	0.128241	0.492754	-0.112398	0.297125	0.999918	-0.0446146	0.679795	0.968123	-0.168241	0.117147	0.999924	-0.19045	0.0755122	0.481362	0.0578223	0.592572	0.926569	-0.0734318	0.496554	0.799472	-0.239852	0.024398	0.117633	-0.212812	0.0465164	0.278189	-0.595446	7.52435669326701e-10	1.51697447054373e-08
ENSG00000183914	DNAH2	-0.0204159	0.849388	0.961865	0.0451255	0.674552	0.990089	0.0684804	0.55135	0.730476	0.143152	0.180798	0.268117	0.0843817	0.431747	0.699605	0.212987	0.0450737	0.821781	0.14782	0.16684	0.557944	0.154502	0.148272	0.999977	-0.152773	0.152922	0.984053	-0.12141	0.25982	0.842692	-0.132039	0.217408	0.999994	-0.1278	0.232665	0.998785	-0.1438	0.178809	0.998651	-0.129036	0.228142	0.825323	-0.0520592	0.628023	0.850527	-0.113859	0.290849	0.600371	-0.143204	0.183176	0.67862	-0.14935	0.164895	0.836949	-0.0845324	0.433598	0.752354	-0.00317619	0.97657	0.999918	-0.00940623	0.930689	0.994523	-0.120418	0.263763	0.999924	-0.0380618	0.724783	0.91126	0.0235649	0.827485	0.976179	-0.0421985	0.696263	0.892847	-0.151476	0.158896	0.327226	-0.0741948	0.492079	0.755351	0.139905	0.190994	0.275941
ENSG00000181744	C3orf58	-0.109112	0.30875	0.771791	-0.225556	0.0335637	0.988997	-0.0437587	0.703642	0.834675	-0.243243	0.0216231	0.045416	0.155436	0.145806	0.411342	0.0755748	0.481495	0.999554	0.0919747	0.391312	0.770777	0.113097	0.291303	0.999977	-0.00227641	0.983108	0.999012	-0.0508373	0.638082	0.952104	-0.141194	0.186897	0.999994	-0.124232	0.246075	0.998785	-0.0819241	0.445327	0.998651	-0.0802758	0.454567	0.895562	-0.213433	0.0446149	0.300543	-0.326084	0.00193253	0.134219	-0.271444	0.0105221	0.478955	-0.135828	0.207015	0.846556	-0.145515	0.176135	0.546258	-0.00260396	0.98079	0.999918	0.13726	0.202221	0.952817	-0.0505731	0.639832	0.999924	-0.238548	0.0252082	0.392335	0.247216	0.0202275	0.66906	-0.0617786	0.567461	0.837941	-0.266118	0.0122079	0.0866159	-0.230699	0.0305823	0.240502	-0.268704	0.0108928	0.0245542
ENSG00000184110	EIF3C	-0.0804835	0.453397	0.83393	-0.014434	0.893203	0.995122	-0.193451	0.089697	0.267598	0.328105	0.0016955	0.00507503	-0.120497	0.260673	0.550336	0.177801	0.0955214	0.902551	-0.0987053	0.357432	0.747726	0.0104365	0.922672	0.999977	-0.231154	0.0292958	0.984053	0.00881329	0.935048	0.994748	-0.042276	0.694047	0.999994	-0.0652048	0.54379	0.998785	-0.011988	0.91122	0.998651	0.117201	0.274034	0.841795	0.0860991	0.422399	0.726317	-0.0491576	0.649238	0.846133	-0.0596378	0.580986	0.893183	0.0217486	0.8406	0.980278	0.00778478	0.942614	0.984214	-0.0780341	0.469888	0.999918	-0.110668	0.304669	0.952817	-0.0677305	0.530657	0.999924	0.0209345	0.846492	0.954379	0.0489701	0.650489	0.937037	-0.0859124	0.426102	0.763609	-0.0314233	0.771332	0.862424	0.0264414	0.806814	0.924829	0.318921	0.00231814	0.00642142
ENSG00000154096	THY1	0.0670148	0.53264	0.865249	0.199977	0.0602533	0.988997	-0.0555811	0.628863	0.786211	-0.159737	0.134843	0.211451	0.00531863	0.960547	0.98265	-0.0136715	0.898815	0.999554	-0.128164	0.231329	0.632959	-0.0654688	0.542157	0.999977	0.0748869	0.485506	0.984053	0.0678224	0.530097	0.935906	0.15482	0.147428	0.999994	0.105191	0.326561	0.998785	0.131284	0.220072	0.998651	0.0305531	0.776235	0.960026	0.126696	0.236758	0.57146	0.17474	0.103457	0.373506	0.269127	0.0112285	0.478955	0.0593286	0.582952	0.942491	0.149275	0.165109	0.534415	0.115116	0.28552	0.999918	0.106031	0.325501	0.952817	0.0685632	0.525604	0.999924	0.168603	0.116349	0.529045	-0.260419	0.0142675	0.646748	-0.163088	0.128961	0.591395	0.0137363	0.898924	0.942787	0.151638	0.158445	0.458627	-0.111622	0.297685	0.395734
ENSG00000197020	ZNF100	0.0723769	0.500289	0.855152	0.0337075	0.753833	0.992086	0.231842	0.041109	0.179777	0.605895	3.15001802420056e-10	8.80904234025765e-09	0.160441	0.13311	0.393784	-0.0626033	0.560014	0.999554	0.0721806	0.501456	0.830887	0.0498267	0.642858	0.999977	-0.139342	0.192805	0.984053	0.0338297	0.754354	0.969188	0.0446485	0.677801	0.999994	0.118471	0.268835	0.998785	0.101691	0.343	0.998651	0.0377899	0.725142	0.953525	0.0021481	0.98406	0.994285	0.263911	0.0129727	0.177791	0.154767	0.149932	0.652118	0.0303968	0.778607	0.971801	0.100675	0.350672	0.698419	0.0356116	0.741858	0.999918	-0.0606647	0.57448	0.961647	0.0866087	0.422348	0.999924	0.0471625	0.662589	0.885638	-0.109983	0.307689	0.848215	0.112102	0.298407	0.689725	0.210834	0.0486386	0.169076	0.0463625	0.667973	0.856887	0.625296	5.73501246492469e-11	1.76512824475182e-09
ENSG00000185633	NDUFA4L2	-0.0893057	0.405261	0.811326	-0.0632193	0.556151	0.989132	-0.231899	0.0410575	0.179689	-0.305875	0.00355646	0.00961359	-0.0361671	0.736504	0.883072	-0.0156598	0.884194	0.999554	-0.0196059	0.855297	0.962363	0.168697	0.11403	0.999977	0.0783835	0.465305	0.984053	-0.189421	0.0771339	0.738407	0.16382	0.125026	0.999994	0.042038	0.695685	0.998785	0.0513875	0.632471	0.998651	0.0846276	0.430401	0.889813	0.0872648	0.416121	0.721064	0.116049	0.281608	0.592669	0.188181	0.079127	0.577289	0.114831	0.286725	0.872419	0.158745	0.139609	0.506468	0.063433	0.557111	0.999918	-0.0980593	0.363393	0.952817	0.0310024	0.774312	0.999924	0.136741	0.203948	0.618113	-0.204125	0.0564406	0.700945	-0.129814	0.228027	0.649287	-0.0924331	0.391701	0.57043	0.144476	0.179277	0.485383	-0.291638	0.0055547	0.0137209
ENSG00000196526	AFAP1	0.0857061	0.424528	0.821117	0.184495	0.0834859	0.988997	0.405156	0.000233608	0.0204254	-0.0901196	0.400976	0.505399	0.17475	0.101441	0.341738	-0.246549	0.0198521	0.821712	-0.151614	0.156098	0.543097	-0.0720421	0.502279	0.999977	0.0762081	0.477819	0.984053	0.0580328	0.591222	0.944886	-0.0173861	0.871532	0.999994	-0.0406825	0.705037	0.998785	-0.0516631	0.630644	0.998651	-0.202812	0.0566325	0.783719	-0.237587	0.0249673	0.24531	0.0141087	0.896198	0.961151	0.0653245	0.54539	0.883339	-0.110728	0.304407	0.877065	-0.171483	0.110152	0.469859	0.0222682	0.836844	0.999918	0.151513	0.158791	0.952817	0.00407626	0.969933	0.999924	-0.17785	0.0973631	0.507241	-0.154553	0.150503	0.766666	0.0387575	0.719959	0.902812	0.0812327	0.451823	0.623949	-0.212022	0.0473547	0.280663	-0.0873238	0.415805	0.5168
ENSG00000164088	PPM1M	-0.0478119	0.656367	0.905321	-0.144432	0.176889	0.988997	-0.235086	0.0382808	0.173772	0.0928752	0.386671	0.491603	-0.0399241	0.71029	0.870167	0.0476298	0.657593	0.999554	-0.135741	0.204672	0.605513	-0.0552265	0.607229	0.999977	-0.0328167	0.760139	0.991579	-0.0998625	0.354594	0.882054	0.165189	0.121862	0.999994	-0.129359	0.226969	0.998785	-0.115891	0.27947	0.998651	-0.0469901	0.66191	0.941062	-0.00206151	0.984703	0.994502	-0.000565739	0.995826	0.998381	0.0350797	0.745581	0.943644	-0.0618994	0.566702	0.937331	-0.0425207	0.694058	0.893205	0.0610722	0.571908	0.999918	0.166277	0.121547	0.952817	0.0484117	0.654217	0.999924	0.0259305	0.810476	0.943991	-0.118221	0.272637	0.833596	0.103329	0.338055	0.71093	0.201628	0.0595936	0.187694	-0.00483393	0.964348	0.987656	0.113371	0.29013	0.387597
ENSG00000151468	CCDC3	0.0337615	0.753451	0.935395	0.136993	0.200486	0.988997	-0.1201	0.294929	0.517482	-0.417871	4.61076229996138e-05	0.000220013	-0.0965819	0.367919	0.649759	0.00683623	0.949303	0.999554	-0.0745104	0.487709	0.824847	0.0294359	0.784214	0.999977	0.253749	0.0164203	0.984053	-0.058344	0.589232	0.944782	0.204042	0.0551178	0.999994	0.106323	0.32135	0.998785	0.139716	0.191599	0.998651	0.116303	0.277754	0.841795	0.104964	0.327609	0.65357	0.0879883	0.414967	0.697737	0.179949	0.0934135	0.594388	0.147242	0.171006	0.839339	0.159503	0.137704	0.504735	0.0928744	0.389434	0.999918	0.0641352	0.552746	0.959796	0.124169	0.249067	0.999924	0.154825	0.149775	0.562299	-0.130776	0.224569	0.811881	-0.118233	0.272589	0.675016	-0.0996401	0.355672	0.538229	0.154289	0.151208	0.448733	-0.398781	0.000108493	0.000442781
ENSG00000126091	ST3GAL3	0.109518	0.30694	0.770561	0.0483313	0.652873	0.989132	0.437173	6.28057158911233e-05	0.0160075	0.131324	0.219929	0.313843	0.201661	0.0580806	0.257316	-0.184939	0.0827327	0.873461	-0.0481779	0.653904	0.895701	-0.00642163	0.952374	0.999977	-0.0141153	0.895548	0.997029	0.0349356	0.746591	0.969188	-0.0095929	0.928906	0.999994	0.0247145	0.818173	0.998785	-0.0062669	0.95352	0.998651	-0.137005	0.200449	0.817268	-0.219368	0.0388765	0.289786	0.0355676	0.742165	0.892314	-0.0266621	0.805233	0.958319	-0.112119	0.298334	0.876534	-0.163553	0.12786	0.492386	-0.0324595	0.764007	0.999918	0.0491517	0.649278	0.964553	-0.0404167	0.708498	0.999924	-0.170204	0.112872	0.525727	0.00539592	0.960206	0.995031	0.151623	0.158487	0.606557	0.141089	0.189798	0.363489	-0.201709	0.0594887	0.306225	0.122569	0.252503	0.34604
ENSG00000163297	ANTXR2	0.0783278	0.465623	0.839971	0.095863	0.371512	0.988997	0.134173	0.241538	0.460894	0.0626478	0.559734	0.654167	0.0260518	0.808518	0.918476	0.0404044	0.706962	0.999554	-0.224802	0.0341758	0.275111	-0.0470939	0.661208	0.999977	0.00941699	0.930206	0.997945	-0.151675	0.158342	0.781575	-0.0984769	0.358551	0.999994	-0.243688	0.0213772	0.998785	-0.201599	0.0581592	0.998651	-0.0995693	0.353218	0.868788	-0.0328747	0.759728	0.909899	-0.179481	0.094284	0.359544	-0.0230477	0.831215	0.963839	-0.131224	0.22297	0.852608	-0.0538548	0.618243	0.859779	-0.159124	0.138654	0.999918	-0.000962862	0.992896	0.99893	-0.12959	0.228835	0.999924	-0.0576061	0.593958	0.855276	-0.171463	0.110194	0.748077	-0.213109	0.0462045	0.570258	0.00487141	0.964072	0.981622	-0.0573136	0.595836	0.817634	0.0752199	0.483562	0.58319
ENSG00000088451	TGDS	-0.129336	0.227054	0.726333	0.0244774	0.819888	0.994393	0.210911	0.0638037	0.224501	0.0866403	0.419477	0.523115	0.273184	0.00959057	0.10005	-0.159558	0.135287	0.943441	0.0901059	0.401048	0.776666	-0.0147808	0.890653	0.999977	0.160315	0.133419	0.984053	0.0987055	0.360224	0.882355	-0.020725	0.847134	0.999994	0.0574705	0.592682	0.998785	0.10443	0.330093	0.998651	-0.0370218	0.730513	0.954666	0.00937188	0.930539	0.977662	0.0182625	0.86589	0.949357	-0.138906	0.196812	0.688485	-0.178937	0.0953016	0.834231	-0.031237	0.77265	0.925744	-0.188069	0.0793086	0.999918	-0.234552	0.0278342	0.952817	-0.0645783	0.55	0.999924	0.0618931	0.566742	0.844178	0.20539	0.0548962	0.700945	0.304682	0.00389841	0.570258	0.223481	0.0363478	0.143774	-0.00674879	0.950241	0.98347	0.102565	0.338847	0.439009
ENSG00000277147	LINC00869	-0.0395339	0.712998	0.924161	-0.0129156	0.904381	0.995243	-0.114811	0.316863	0.53884	-0.121466	0.25683	0.354775	-0.0975355	0.363186	0.646071	0.195321	0.0666066	0.85011	0.0626743	0.559568	0.859835	0.140553	0.188926	0.999977	0.102418	0.339543	0.984053	0.00482872	0.964386	0.997535	0.011466	0.915071	0.999994	0.134976	0.207257	0.998785	0.0760065	0.478987	0.998651	0.00677726	0.94974	0.991777	-0.037569	0.726685	0.89568	0.026486	0.806494	0.923123	-0.0709158	0.511461	0.869299	-0.0256939	0.812173	0.976392	0.0158701	0.883325	0.967291	-0.0860441	0.42539	0.999918	-0.214551	0.0447145	0.952817	-0.0985513	0.360979	0.999924	0.0511734	0.635859	0.874075	0.15341	0.153581	0.767759	0.00220371	0.983743	0.993966	-0.107675	0.318016	0.501641	-0.00377642	0.972144	0.990755	-0.101621	0.343337	0.443722
ENSG00000267640	CTD-2554C21.2	0.174106	0.102725	0.651365	0.0161911	0.880294	0.995122	0.0294335	0.798099	0.893586	-0.449058	1.01485094425868e-05	5.88653157129806e-05	0.414065	5.49133491651865e-05	0.00915179	-0.0538215	0.616416	0.999554	0.205565	0.0532887	0.339683	0.167003	0.117761	0.999977	0.000843172	0.993743	0.999101	7.88814256069597e-05	0.999418	0.999802	-0.0726367	0.498748	0.999994	-0.0619525	0.564108	0.998785	0.021468	0.841724	0.998651	-0.107776	0.314745	0.854015	-0.200199	0.0599626	0.332157	-0.168966	0.115552	0.391593	-0.21875	0.0406003	0.521139	-0.173088	0.106813	0.834231	-0.294457	0.00535637	0.246788	-0.054186	0.616082	0.999918	0.088702	0.411178	0.952834	-0.0805005	0.455924	0.999924	-0.185888	0.0829185	0.488942	0.227501	0.0330342	0.680123	0.108416	0.314676	0.698089	-0.0226884	0.833808	0.902425	-0.266808	0.011977	0.174817	-0.444901	1.25256874268231e-05	6.59270054648323e-05
ENSG00000096080	MRPS18A	0.0942258	0.379773	0.802974	0.0940463	0.380686	0.988997	0.257792	0.0226871	0.134358	-0.0474467	0.658827	0.741204	0.220279	0.0380534	0.205433	-0.198812	0.0617948	0.841311	-0.195577	0.0662435	0.375652	0.0109463	0.918907	0.999977	0.0889058	0.407375	0.984053	-0.0210212	0.845864	0.985281	0.131295	0.220033	0.999994	0.0800962	0.455581	0.998785	0.073284	0.494919	0.998651	-0.0298458	0.781284	0.961117	0.000633497	0.995299	0.998185	0.187282	0.0805959	0.335803	0.149433	0.164656	0.661461	0.0566779	0.599927	0.944912	0.0277154	0.7977	0.934239	0.0789874	0.464463	0.999918	0.0656481	0.543397	0.959664	0.0809238	0.453551	0.999924	-0.00475775	0.964909	0.990773	-0.111983	0.298924	0.844024	0.0855229	0.42821	0.765049	0.170966	0.111245	0.265817	0.0173436	0.872579	0.95417	-0.0253214	0.813788	0.865581
ENSG00000153391	INO80C	0.0330113	0.75876	0.9367	0.0629906	0.557584	0.989132	0.0851941	0.45832	0.657778	0.128587	0.229777	0.32522	0.0362427	0.735973	0.882829	-0.0718305	0.503538	0.999554	0.138286	0.196232	0.59514	-0.0709308	0.508912	0.999977	0.0744758	0.487911	0.984053	-0.220971	0.0385552	0.683816	0.0275971	0.797396	0.999994	0.128658	0.229519	0.998785	0.138554	0.195357	0.998651	0.128782	0.229067	0.825323	0.240227	0.0233552	0.238703	0.175263	0.102411	0.371912	0.0760695	0.481175	0.856547	0.128356	0.233338	0.855476	0.23875	0.0250811	0.334935	-0.0117955	0.913144	0.999918	-0.107385	0.319327	0.952817	0.121996	0.25751	0.999924	0.255454	0.0163009	0.358735	0.0193786	0.857776	0.980123	0.145188	0.177119	0.617691	0.220032	0.0394088	0.15022	0.262898	0.0133371	0.181174	0.145781	0.172835	0.254694
ENSG00000214135	AC024560.3	-0.0826149	0.441486	0.828337	-0.108382	0.312014	0.988997	-0.129853	0.257163	0.477541	-0.252777	0.0168515	0.0366443	-0.20521	0.0537107	0.246744	0.100614	0.348163	0.999554	0.0359022	0.738364	0.926253	0.0122949	0.908957	0.999977	-0.0161737	0.880421	0.996411	0.00599227	0.955812	0.9972	-0.0584012	0.586695	0.999994	-0.142759	0.182009	0.998785	-0.11135	0.298869	0.998651	0.0289378	0.787779	0.961117	-0.0322097	0.764445	0.912422	-0.233039	0.0288874	0.22226	-0.119061	0.26922	0.742723	-0.0751563	0.486471	0.916035	-0.0863992	0.423476	0.746145	0.0264487	0.806762	0.999918	0.119302	0.268246	0.952817	-0.0583283	0.589332	0.999924	-0.115729	0.282945	0.674954	0.0688517	0.523859	0.911652	-0.10022	0.352866	0.72028	-0.265152	0.0125374	0.0878159	-0.0817026	0.449202	0.727563	-0.291951	0.00550187	0.013613
ENSG00000105516	DBP	0.0735515	0.493342	0.853224	0.0445124	0.678729	0.990089	-0.265364	0.0188715	0.123974	-0.326239	0.00180812	0.00535971	-0.0274864	0.798191	0.91396	0.077477	0.470498	0.999554	-0.0871805	0.416573	0.786739	-0.0578036	0.590536	0.999977	0.0112171	0.916908	0.997945	0.104906	0.330691	0.873501	0.0119323	0.911631	0.999994	0.152347	0.154082	0.998785	0.154004	0.149601	0.998651	0.102266	0.340266	0.862592	0.151982	0.155083	0.476445	-0.00137565	0.989851	0.99646	0.072635	0.50125	0.865694	0.147054	0.171558	0.839972	0.0976036	0.365638	0.708782	0.150146	0.16263	0.999918	0.166794	0.120376	0.952817	-0.00659669	0.951361	0.999924	0.0358572	0.740141	0.915691	0.0636585	0.555707	0.917068	-0.141655	0.188008	0.624374	-0.232864	0.0290112	0.127339	0.0954141	0.376542	0.671191	-0.332481	0.00145575	0.0042744
ENSG00000160602	NEK8	-0.0188967	0.860477	0.964808	0.118484	0.268782	0.988997	0.0179807	0.875836	0.937909	-0.34499	0.000929995	0.00302714	-0.0170974	0.873647	0.946822	0.0309744	0.773232	0.999554	0.0229821	0.830722	0.956684	-0.158975	0.136739	0.999977	0.104622	0.329198	0.984053	0.160221	0.135918	0.76921	-0.0589218	0.583358	0.999994	0.0411747	0.701636	0.998785	0.0974677	0.363521	0.998651	0.0355023	0.741175	0.955432	-0.0194497	0.856437	0.949083	0.0137205	0.899039	0.962114	0.0188963	0.86128	0.969779	0.00459537	0.966106	0.997127	-0.075832	0.482549	0.781806	-0.0258471	0.811074	0.999918	0.131542	0.221841	0.952817	0.0121076	0.910856	0.999924	-0.0707957	0.512178	0.817207	0.0156322	0.885062	0.984632	0.0834477	0.439543	0.770855	-0.0561251	0.603494	0.74501	-0.0736887	0.495045	0.757119	-0.359978	0.000530339	0.00177485
ENSG00000123080	CDKN2C	-0.11271	0.292971	0.762177	-0.0620284	0.563629	0.989132	-0.174331	0.126884	0.322244	-0.511229	3.06478496803209e-07	2.82784639544471e-06	0.205866	0.0529331	0.244957	0.139237	0.193144	0.984762	-0.0624865	0.560747	0.860077	0.0944408	0.378682	0.999977	0.0742739	0.489095	0.984053	-0.0475312	0.660114	0.956097	0.00954883	0.929231	0.999994	-0.125997	0.239377	0.998785	-0.105729	0.32408	0.998651	-0.110611	0.30211	0.852337	-0.217548	0.040567	0.292603	-0.134549	0.211364	0.515489	-0.127615	0.23607	0.718857	-0.0543389	0.615085	0.946908	-0.175945	0.101061	0.458231	-0.138819	0.197095	0.999918	-0.0673516	0.532963	0.959664	-0.11349	0.292425	0.999924	-0.13259	0.218147	0.630855	0.0584156	0.588774	0.925547	-0.0288368	0.789699	0.930642	-0.139076	0.19626	0.370812	-0.199796	0.0619973	0.310265	-0.503361	4.96257452908822e-07	3.88000317337993e-06
ENSG00000204347	BTBD17	0.209296	0.0490169	0.581553	0.125355	0.2418	0.988997	0.116217	0.31093	0.532709	-0.141276	0.186637	0.274935	-0.232581	0.0282843	0.174832	0.0601052	0.575806	0.999554	0.0401061	0.709028	0.915604	-0.15284	0.152739	0.999977	0.107921	0.314089	0.984053	-0.24385	0.0220512	0.633918	0.023758	0.825096	0.999994	-0.152096	0.154772	0.998785	-0.167322	0.117051	0.998651	-0.0476683	0.657334	0.940418	0.0279433	0.794909	0.924632	-0.18705	0.0809786	0.336766	-0.00728644	0.946282	0.989076	-0.101155	0.348371	0.885664	-0.105159	0.329521	0.682895	-0.101259	0.347871	0.999918	-0.10622	0.324634	0.952817	-0.173296	0.106384	0.999924	-0.00286751	0.978847	0.995011	-0.122741	0.254595	0.828249	0.093844	0.384482	0.738442	0.0672416	0.533634	0.691269	-0.0102099	0.924783	0.974047	-0.16715	0.117433	0.18586
ENSG00000151718	WWC2	-0.107836	0.314472	0.774862	0.0876365	0.41413	0.988997	-0.0604341	0.599164	0.766161	-0.412735	5.83411758370289e-05	0.000269504	-0.156335	0.14346	0.408318	0.0403918	0.707049	0.999554	-0.347573	0.000845851	0.0307134	-0.135401	0.205817	0.999977	0.0071159	0.947232	0.997945	0.0498379	0.64471	0.952214	-0.0992081	0.354976	0.999994	-0.100962	0.346493	0.998785	-0.182208	0.0874533	0.998651	-0.170494	0.110171	0.788989	-0.0858738	0.423619	0.727083	-0.223884	0.0360034	0.238868	-0.0476225	0.659502	0.919924	-0.0715134	0.5079	0.920477	-0.0861905	0.424601	0.747077	0.031037	0.774067	0.999918	0.129996	0.227369	0.952817	-0.142702	0.184732	0.999924	-0.086151	0.424813	0.76619	-0.0630026	0.559795	0.918425	-0.25626	0.0159545	0.570258	-0.338096	0.00127429	0.0408811	-0.0875647	0.417225	0.705039	-0.433914	2.15619387768928e-05	0.000106661
ENSG00000139880	CDH24	-0.129107	0.227883	0.726599	0.00543156	0.95971	0.997055	-0.269719	0.0169368	0.118268	-0.138504	0.195521	0.285294	-0.139232	0.193158	0.473418	-0.0228242	0.831868	0.999554	0.00379184	0.971867	0.993943	-0.0226057	0.833454	0.999977	0.0822932	0.443272	0.984053	-0.00114659	0.991541	0.999228	0.0679521	0.526911	0.999994	0.0250401	0.81582	0.998785	0.0497836	0.643145	0.998651	0.071252	0.50699	0.908073	0.0570003	0.595717	0.833528	0.0136936	0.899236	0.962201	0.066777	0.536472	0.879038	0.0806882	0.454871	0.908916	0.121436	0.259718	0.623694	0.0512213	0.635543	0.999918	0.0809136	0.453608	0.955317	0.0734086	0.496691	0.999924	0.114497	0.288136	0.680009	-0.0543989	0.614695	0.931217	-0.0943153	0.382088	0.736591	-0.128463	0.232946	0.412187	0.104053	0.334662	0.639285	-0.152835	0.152752	0.229952
ENSG00000143816	WNT9A	-0.0661441	0.537989	0.867223	-0.123367	0.249405	0.988997	-0.090459	0.430913	0.636218	-0.206153	0.0525962	0.096212	0.120089	0.262303	0.551874	0.0193818	0.856933	0.999554	0.172606	0.105769	0.463778	0.0302422	0.778453	0.999977	-0.143141	0.180829	0.984053	-0.00368664	0.972806	0.997595	0.138449	0.195701	0.999994	-0.0766027	0.475536	0.998785	-0.0158895	0.882508	0.998651	0.0739919	0.490751	0.90308	-0.0896921	0.403223	0.71067	-0.0984197	0.361624	0.658439	-0.0909263	0.3995	0.816582	-0.0310056	0.774289	0.971543	-0.167811	0.118099	0.482825	0.0361916	0.737804	0.999918	0.0932967	0.387272	0.952817	0.0901241	0.403689	0.999924	-0.123583	0.251322	0.653065	0.0936756	0.385339	0.875204	-0.00397684	0.970666	0.990322	-0.124665	0.247168	0.42723	-0.128937	0.231211	0.545416	-0.219281	0.0389562	0.0735102
ENSG00000176225	RTTN	-0.0525753	0.624615	0.894277	-0.0538064	0.616515	0.989132	-0.283154	0.0120045	0.100469	-0.243195	0.0216495	0.0454623	-0.0759355	0.479399	0.734004	0.0890166	0.406789	0.999554	-0.00415654	0.969163	0.992587	-0.147372	0.168144	0.999977	-0.0220527	0.837471	0.995635	0.245674	0.0210463	0.629358	-0.143883	0.178558	0.999994	-0.0450908	0.674788	0.998785	0.0173448	0.871834	0.998651	-0.000680698	0.994949	0.998982	0.0537569	0.61684	0.84434	-0.135578	0.207858	0.510785	-0.0506798	0.639125	0.913327	0.0534945	0.620598	0.947702	-0.0104274	0.923186	0.977817	0.0590298	0.584855	0.999918	0.182749	0.0883412	0.952817	-0.0362415	0.737455	0.999924	-0.10337	0.33786	0.712086	0.0841518	0.435679	0.8887	-0.098942	0.359069	0.724006	-0.174249	0.104445	0.256199	-0.0280192	0.79553	0.918943	-0.283113	0.00718029	0.017148
ENSG00000156973	PDE6D	-0.0525377	0.624862	0.894277	0.0451794	0.674185	0.990089	-0.113066	0.324323	0.545952	-0.33353	0.00140308	0.00429616	0.222591	0.0360281	0.19984	-0.0396725	0.712035	0.999554	-0.0112522	0.916649	0.979321	0.0165031	0.878004	0.999977	0.183843	0.0846024	0.984053	-0.154333	0.151091	0.777539	0.0583981	0.586715	0.999994	-0.0119644	0.911394	0.998785	-0.00921309	0.931713	0.998651	0.05836	0.58696	0.926213	-0.0233559	0.828011	0.937742	0.054184	0.616096	0.82863	-0.00219544	0.983804	0.995538	0.0821744	0.446579	0.904838	-0.0291495	0.787473	0.931924	-0.098916	0.359196	0.999918	-0.134661	0.21098	0.952817	-0.00905325	0.933283	0.999924	0.0972429	0.367421	0.732716	0.0186213	0.86328	0.981114	0.00794635	0.941425	0.981201	0.0652651	0.545756	0.701056	0.0103561	0.923709	0.973741	-0.297562	0.00462644	0.0117078
ENSG00000272933	RP11-47A8.5	-0.0922237	0.390025	0.805428	-0.106772	0.3193	0.988997	-0.380403	0.000591451	0.027165	0.089962	0.401804	0.506294	-0.330684	0.00155025	0.0403959	0.261068	0.0134693	0.821712	0.00293421	0.978228	0.995167	-0.0255699	0.811994	0.999977	-0.0909339	0.396717	0.984053	0.00683176	0.94963	0.995899	-0.0473194	0.659687	0.999994	-0.00632985	0.953054	0.998785	-0.00927601	0.931248	0.998651	0.118109	0.27031	0.841795	0.21561	0.0424337	0.296326	-0.0365735	0.735139	0.889055	0.00715464	0.947252	0.989433	0.122418	0.255856	0.860823	0.19538	0.0681145	0.413751	0.00192035	0.985833	0.999918	-0.0877316	0.416334	0.953977	0.00271835	0.979947	0.999924	0.157683	0.142309	0.553771	-3.74344e-05	0.999724	0.999912	-0.185172	0.0841317	0.578286	-0.198476	0.0637776	0.195342	0.210261	0.0492684	0.284728	0.0756828	0.480867	0.580365
ENSG00000135211	TMEM60	0.0610638	0.569721	0.880903	0.0380047	0.723643	0.992056	0.131335	0.251725	0.471625	-0.122881	0.251289	0.348717	0.484564	1.49639408020263e-06	0.0015567	-0.124457	0.245215	0.999554	-0.0261686	0.807675	0.949675	0.221029	0.0373863	0.999977	-0.0269798	0.801834	0.992459	-0.000153917	0.998864	0.999633	0.0547369	0.610423	0.999994	0.0740972	0.490132	0.998785	0.061572	0.566508	0.998651	-0.038474	0.72037	0.952525	-0.155702	0.145109	0.462822	0.031546	0.770463	0.906126	-0.0787191	0.465987	0.849687	-0.0796759	0.460567	0.909742	-0.151607	0.15853	0.526169	-0.0755293	0.484304	0.999918	-0.0270159	0.8027	0.980695	0.00478052	0.964742	0.999924	-0.0574411	0.595017	0.855617	0.162749	0.129769	0.758464	0.156453	0.145489	0.602038	0.180062	0.0932052	0.24039	-0.142629	0.184962	0.492748	-0.0878049	0.413231	0.514584
ENSG00000158555	GDPD5	-0.0565495	0.598633	0.889165	0.075781	0.480297	0.989132	0.0879792	0.443704	0.646207	0.13222	0.216771	0.31038	-0.0900959	0.401101	0.675515	-0.0613206	0.568097	0.999554	-0.532741	7.70014665363306e-08	0.000705967	-0.106306	0.321431	0.999977	-0.123724	0.248029	0.984053	0.0197064	0.855396	0.987083	-0.0478154	0.656343	0.999994	-0.00859697	0.93627	0.998785	-0.0654069	0.542539	0.998651	-0.0169957	0.874393	0.975591	0.128383	0.230523	0.565264	0.0192807	0.858487	0.946867	0.0901908	0.403339	0.818161	0.0263874	0.807201	0.976392	0.0619026	0.566682	0.830932	0.0505192	0.640189	0.999918	0.115829	0.282527	0.952817	-0.0158058	0.883795	0.999924	0.0645027	0.550467	0.837295	-0.145546	0.176045	0.786749	-0.254612	0.0166695	0.570258	-0.111513	0.300967	0.485345	0.0985544	0.360964	0.659195	0.133037	0.213919	0.302117
ENSG00000100916	BRMS1L	-0.0804595	0.453532	0.833954	-0.0570727	0.595249	0.989132	0.127828	0.264719	0.485109	-0.488314	1.20697034766692e-06	9.19861723573554e-06	-0.200084	0.0601126	0.261837	-0.00248531	0.981559	0.999554	0.0542905	0.613343	0.880826	-0.0130029	0.903738	0.999977	0.123449	0.249088	0.984053	-0.0429704	0.690985	0.960461	-0.12315	0.250244	0.999994	-0.078631	0.463893	0.998785	-0.139861	0.191134	0.998651	-0.252246	0.0170909	0.783719	-0.215597	0.0424471	0.296326	-0.260569	0.0142096	0.181092	-0.179914	0.0934789	0.594388	-0.205412	0.0548693	0.834231	-0.109285	0.310791	0.668561	-0.0783329	0.468184	0.999918	-0.028378	0.79297	0.979651	-0.192555	0.0722793	0.999924	-0.107691	0.317942	0.701052	0.116278	0.280655	0.839597	-0.0318218	0.768512	0.922068	-0.230595	0.0306594	0.13139	-0.155457	0.148102	0.444775	-0.515786	2.30543043544529e-07	2.01541116133927e-06
ENSG00000139405	RITA1	0.175852	0.0992703	0.651365	0.148183	0.165789	0.988997	-0.0792976	0.49012	0.684321	-0.509428	3.4259427916794e-07	3.10453683465513e-06	0.058652	0.585086	0.801304	-0.0693955	0.51815	0.999554	-0.158073	0.139008	0.519525	0.0444462	0.67918	0.999977	0.0916106	0.393198	0.984053	-0.0964914	0.371152	0.886931	0.0986137	0.35788	0.999994	-0.0680834	0.526111	0.998785	-0.0864084	0.420728	0.998651	-0.0741225	0.489983	0.90284	-0.00519497	0.961464	0.988022	-0.0774164	0.473421	0.737938	0.0679389	0.529389	0.87588	0.0118209	0.912958	0.990009	-0.102299	0.342916	0.692604	0.0862161	0.424462	0.999918	0.124631	0.247295	0.952817	-0.053906	0.617909	0.999924	0.0163807	0.879599	0.966818	-0.143701	0.181645	0.789295	-0.0772597	0.47432	0.789472	-0.114951	0.286216	0.469787	-0.0257659	0.811657	0.927696	-0.502343	5.27735981581401e-07	4.10010262613242e-06
ENSG00000165948	IFI27L1	-0.188383	0.0770699	0.63556	-0.00434728	0.967748	0.997055	0.149147	0.192484	0.405775	0.27786	0.00837896	0.0200198	0.153267	0.151582	0.419733	-0.107308	0.316864	0.999554	0.0930506	0.385771	0.767138	0.00630297	0.953253	0.999977	0.0621469	0.562883	0.986599	-0.0299306	0.781918	0.975074	0.0960305	0.370673	0.999994	0.00442536	0.967169	0.998945	0.0410538	0.702471	0.998651	0.0200074	0.852367	0.973623	-0.147872	0.166692	0.491727	0.191651	0.0736534	0.322685	0.0400662	0.710913	0.935662	0.0662436	0.539738	0.930006	-0.00401389	0.970393	0.992625	-0.105957	0.325845	0.999918	-0.139108	0.196156	0.952817	0.0903704	0.4024	0.999924	-0.0123924	0.908768	0.975992	-0.0396943	0.71348	0.950894	0.164326	0.126042	0.590552	0.234268	0.0280292	0.125147	-0.0718798	0.505723	0.765123	0.297779	0.00459522	0.0116538
ENSG00000196459	TRAPPC2	-0.210668	0.0475198	0.579881	-0.130402	0.223214	0.988997	-0.191554	0.09295	0.272229	-0.434569	2.08858001120582e-05	0.000110013	-0.178068	0.095015	0.331302	0.0496879	0.643784	0.999554	-0.160375	0.133273	0.511774	0.0633956	0.555048	0.999977	0.0376567	0.726072	0.989562	-0.0131247	0.903402	0.993245	-0.0162476	0.879879	0.999994	0.13076	0.221935	0.998785	0.109389	0.307514	0.998651	0.197641	0.0633766	0.783719	0.254069	0.0162808	0.21261	-0.0952225	0.377505	0.671584	-0.00891878	0.934272	0.986261	0.134762	0.210633	0.847898	0.0956359	0.375429	0.716088	0.0616763	0.568104	0.999918	0.0187408	0.862411	0.986872	0.0471407	0.662736	0.999924	0.118574	0.271198	0.66708	0.156858	0.144434	0.766666	-0.0712218	0.509636	0.808128	-0.301334	0.00433112	0.0586802	0.18758	0.080106	0.345499	-0.438475	1.72483724145689e-05	8.74438685325342e-05
ENSG00000148057	IDNK	-0.0733234	0.494687	0.853486	0.04977	0.643236	0.989132	-0.0400279	0.727879	0.849655	0.0437875	0.683681	0.762348	-0.0825408	0.441897	0.706983	0.00980444	0.927342	0.999554	-0.0144935	0.892765	0.972921	-0.0777392	0.468992	0.999977	0.0472231	0.660336	0.988727	-0.0952342	0.377447	0.891398	0.0489065	0.649013	0.999994	0.0451352	0.674486	0.998785	0.109947	0.305037	0.998651	0.124229	0.246088	0.832946	0.114788	0.284105	0.615738	0.224195	0.0357395	0.238264	0.246985	0.0203486	0.500926	0.129245	0.230087	0.855309	0.0990883	0.358356	0.703943	0.0432552	0.689042	0.999918	-0.0294536	0.785308	0.979651	0.0648556	0.548284	0.999924	0.119757	0.266412	0.663327	-0.222634	0.0370804	0.680123	0.083283	0.440449	0.771379	0.218375	0.040955	0.15345	0.109345	0.310522	0.620321	0.0497916	0.643092	0.726276
ENSG00000182247	UBE2E2	-0.0136682	0.898838	0.974327	-0.0351118	0.743923	0.992086	-0.0271353	0.813567	0.902633	-0.140658	0.188594	0.277228	0.131697	0.218613	0.504232	-0.0935364	0.383285	0.999554	0.108321	0.312289	0.714181	-0.00597411	0.95569	0.999977	0.0854739	0.425788	0.984053	-0.020773	0.847662	0.985852	-0.124004	0.24695	0.999994	-0.115383	0.281597	0.998785	-0.0962189	0.36973	0.998651	-0.0754747	0.482077	0.90103	-0.0190764	0.859164	0.950383	-0.113931	0.290545	0.600305	-0.115091	0.285625	0.753615	-0.0870365	0.420051	0.899333	0.0188567	0.861569	0.95865	-0.0697069	0.518704	0.999918	-0.0378009	0.726595	0.974108	0.00134477	0.990079	0.999924	0.0406398	0.706962	0.904222	0.0355983	0.741951	0.958857	0.0699476	0.517258	0.811634	0.107476	0.318914	0.502638	0.0144912	0.893401	0.961512	-0.122637	0.252239	0.345791
ENSG00000104880	ARHGEF18	-0.0636956	0.553174	0.873442	-0.0351502	0.743653	0.992086	-0.472127	1.27770028597318e-05	0.0160075	-0.203261	0.0560754	0.101594	-0.23366	0.0275396	0.172431	0.222613	0.0360091	0.821712	0.00799715	0.940708	0.985419	-0.0974507	0.363605	0.999977	-0.000999577	0.992582	0.999101	0.0206534	0.848529	0.986229	-0.0591555	0.581863	0.999994	-0.0309219	0.773606	0.998785	-0.0215937	0.84081	0.998651	0.10993	0.305115	0.853257	0.197903	0.0630196	0.337995	-0.121222	0.260564	0.571376	-0.0107603	0.920741	0.982848	0.119656	0.266819	0.865465	0.134256	0.212369	0.579714	-0.0116635	0.914113	0.999918	-0.00918	0.932352	0.994523	-0.0146627	0.892147	0.999924	0.125582	0.243678	0.647502	0.0274625	0.799507	0.971909	-0.167148	0.119581	0.587381	-0.196257	0.0668628	0.200309	0.170304	0.112656	0.395066	-0.212118	0.0459774	0.0845208
ENSG00000197766	CFD	0.360289	0.000524034	0.108514	0.0980725	0.360538	0.988997	0.0716453	0.533061	0.717621	-0.052289	0.626504	0.712999	-0.183452	0.0852771	0.313292	0.0643025	0.549391	0.999554	-0.121555	0.256479	0.659974	-0.0326986	0.760977	0.999977	0.0301366	0.779207	0.991579	-0.117962	0.273698	0.852157	0.0778404	0.468412	0.999994	-0.093141	0.385308	0.998785	-0.106575	0.320199	0.998651	0.0795453	0.458696	0.896407	0.184717	0.0831087	0.374036	-0.0577089	0.593298	0.816251	0.160457	0.135333	0.635267	0.0904545	0.40196	0.898408	0.124266	0.248692	0.614067	0.112348	0.297342	0.999918	0.195216	0.068351	0.952817	0.0686192	0.525265	0.999924	0.124847	0.246469	0.648795	-0.24389	0.0220286	0.673646	-0.171527	0.110058	0.585003	0.0110628	0.918521	0.955112	0.167905	0.117891	0.403891	-0.0287242	0.789309	0.845749
ENSG00000145996	CDKAL1	-0.049158	0.647328	0.903065	-0.0725071	0.499517	0.989132	-0.138604	0.2262	0.444465	-0.543624	3.68781556403519e-08	4.66272729924002e-07	0.00979572	0.927406	0.969487	0.0604917	0.573349	0.999554	-0.12062	0.260183	0.664123	0.136604	0.201779	0.999977	0.0357119	0.739701	0.991255	0.0456359	0.672878	0.959525	-0.0613137	0.56814	0.999994	-0.07576	0.480419	0.998785	-0.0822133	0.443717	0.998651	-0.164489	0.123472	0.793284	-0.141348	0.186413	0.515009	-0.216459	0.0428044	0.256315	-0.143221	0.183124	0.67862	-0.158662	0.139818	0.834231	-0.131058	0.223561	0.590917	-0.0117545	0.913445	0.999918	-0.00345863	0.974487	0.996852	-0.198454	0.0638073	0.999924	-0.149739	0.163785	0.577246	0.102096	0.343878	0.861689	-0.0616811	0.568074	0.838073	-0.187875	0.0796241	0.220213	-0.153797	0.152534	0.450671	-0.535667	6.33380703440878e-08	6.60888611624418e-07
ENSG00000175745	NR2F1	0.0651959	0.543845	0.870078	0.0585884	0.585494	0.989132	-0.0696753	0.54441	0.725271	-0.302303	0.00398558	0.0105924	-0.149214	0.162834	0.434571	0.0705433	0.511235	0.999554	-0.119382	0.265143	0.668432	0.0770538	0.472932	0.999977	-0.0527865	0.623221	0.988727	-0.177079	0.0988482	0.747053	-0.0130894	0.903101	0.999994	-0.127329	0.234406	0.998785	-0.119327	0.265366	0.998651	-0.0400496	0.70942	0.951288	0.0157059	0.883856	0.95951	-0.148218	0.168156	0.463902	0.0730331	0.498902	0.864724	-0.00389253	0.971288	0.997948	0.0119553	0.911973	0.974701	0.0295531	0.784601	0.999918	0.0488291	0.651429	0.964553	-0.157528	0.142707	0.999924	-0.0242762	0.822362	0.947226	-0.184857	0.0846699	0.729922	-0.248013	0.019815	0.570258	-0.202859	0.058021	0.185252	0.00782852	0.942292	0.980735	-0.317864	0.00240162	0.00662603
ENSG00000103021	CCDC113	0.0274129	0.798719	0.946761	0.217923	0.0402143	0.988997	0.0974676	0.395917	0.608902	0.122554	0.252565	0.350161	0.234156	0.0272029	0.171351	0.0444114	0.679418	0.999554	0.197259	0.0638999	0.369306	0.0589625	0.583098	0.999977	0.0818175	0.445921	0.984053	0.202633	0.0583076	0.718105	-0.0502435	0.640077	0.999994	0.164274	0.12397	0.998785	0.100316	0.349602	0.998651	0.094122	0.380301	0.875329	0.0465488	0.664893	0.869516	0.0654538	0.544593	0.784658	-0.0207398	0.847902	0.967185	0.0720561	0.504677	0.920477	0.0455836	0.673232	0.88391	-0.062018	0.565958	0.999918	-0.0778875	0.470725	0.955671	0.135268	0.208909	0.999924	0.0900099	0.404287	0.754816	0.127148	0.237803	0.816543	0.0555859	0.606984	0.854632	0.100722	0.350447	0.533817	0.0768843	0.476477	0.745101	0.132415	0.216088	0.304746
ENSG00000151715	TMEM45B	0.0280495	0.794148	0.945837	0.21579	0.0422579	0.988997	0.309888	0.00576263	0.0708612	0.0616683	0.5659	0.659688	-0.0568222	0.596869	0.807753	0.047822	0.656299	0.999554	-0.203437	0.0558587	0.347132	-0.108694	0.310615	0.999977	0.184497	0.0834818	0.984053	-0.0386647	0.720602	0.965769	-0.097704	0.362354	0.999994	-0.112201	0.295168	0.998785	-0.157041	0.141638	0.998651	-0.23638	0.025735	0.783719	-0.196741	0.0646139	0.340288	0.0484474	0.653979	0.848421	0.0734282	0.496576	0.863354	-0.0757718	0.482898	0.915044	-0.000347144	0.997439	0.999523	-0.176405	0.100159	0.999918	-0.211188	0.0482538	0.952817	-0.11689	0.278113	0.999924	0.0359617	0.73941	0.915397	-0.235058	0.0274892	0.675037	-0.0959814	0.373698	0.731818	-0.00959828	0.929277	0.961381	-0.0607325	0.574052	0.8067	0.0769351	0.473617	0.573745
ENSG00000276975	HYDIN2	-0.0939411	0.381221	0.802974	-0.0402906	0.70775	0.991084	-0.268462	0.0174768	0.120007	-0.0250328	0.815872	0.867445	-0.313578	0.00276855	0.0537337	0.210288	0.0479306	0.821781	0.255475	0.0156782	0.182337	-0.18587	0.0811699	0.999977	-0.0248735	0.817024	0.993816	0.0652207	0.54603	0.939078	-0.106762	0.319345	0.999994	0.00853269	0.936746	0.998785	0.0386367	0.719236	0.998651	0.135964	0.203922	0.817804	0.11621	0.278143	0.609548	-0.071722	0.50666	0.76019	-0.0200231	0.853098	0.967941	0.119435	0.26771	0.865465	0.083103	0.441441	0.756683	0.0360367	0.738886	0.999918	-0.0276746	0.797991	0.979975	-0.0104384	0.923105	0.999924	0.0394123	0.715428	0.907413	0.0494643	0.647196	0.937037	-0.154016	0.151942	0.604453	-0.245834	0.0209601	0.109194	0.0874585	0.417792	0.705572	-0.0641787	0.550162	0.644955
ENSG00000145888	GLRA1	0.0914714	0.39392	0.806163	-0.0583326	0.587136	0.989132	-0.305155	0.00659428	0.0761627	-0.207871	0.050614	0.0931348	-0.0809698	0.450664	0.71326	-0.0753067	0.483056	0.999554	0.157301	0.140972	0.521897	0.0746245	0.487041	0.999977	0.00170191	0.987371	0.999101	0.203078	0.0577454	0.717284	0.123745	0.247946	0.999994	0.00986734	0.926877	0.998785	0.0400427	0.709468	0.998651	0.0989425	0.356272	0.869716	-0.106211	0.321865	0.648656	-0.0568889	0.598568	0.81879	-0.0283241	0.793354	0.956761	0.123021	0.253505	0.859759	-0.112573	0.296368	0.65662	0.225477	0.0346692	0.999918	0.282469	0.00766599	0.952817	0.181354	0.0908407	0.999924	-0.0905653	0.401381	0.753708	0.101614	0.346174	0.862472	-0.193098	0.0714623	0.570258	-0.2568	0.0157262	0.0963034	-0.10611	0.325139	0.632169	-0.225997	0.033209	0.0641131
ENSG00000179406	LINC00174	-0.0938955	0.381453	0.802974	0.0103489	0.923319	0.996021	-0.229562	0.0431979	0.184251	-0.272517	0.00977527	0.0228727	-0.23552	0.0262947	0.168334	0.0593116	0.580866	0.999554	-0.107149	0.317586	0.718948	-0.0802444	0.454744	0.999977	0.0559945	0.602232	0.988727	0.100849	0.349835	0.881302	-0.0406225	0.705452	0.999994	0.0136849	0.898716	0.998785	0.0497003	0.643702	0.998651	0.153313	0.151459	0.79866	0.18209	0.087663	0.383095	-0.120055	0.265214	0.576311	-0.0159619	0.882655	0.974908	0.0922917	0.392429	0.894924	0.0836077	0.438663	0.755532	0.104831	0.331037	0.999918	0.137554	0.201249	0.952817	0.040608	0.707181	0.999924	0.088193	0.413878	0.7605	0.0639393	0.553962	0.916745	-0.177081	0.0988428	0.5834	-0.249549	0.0190407	0.104473	0.124049	0.249528	0.562893	-0.295287	0.00496518	0.0124547
ENSG00000221838	AP4M1	0.0585807	0.585544	0.887459	0.152764	0.152945	0.988997	-0.0545548	0.635222	0.790503	-0.506982	3.98153447545013e-07	3.52659882061368e-06	0.104564	0.329468	0.615372	-0.0948453	0.376634	0.999554	-0.130709	0.222118	0.622743	0.0463049	0.666544	0.999977	0.103971	0.332234	0.984053	-0.0865441	0.422696	0.905167	-0.00592419	0.95606	0.999994	-0.0353248	0.742424	0.998785	0.0351933	0.743349	0.998651	0.00449788	0.966632	0.995406	0.00185716	0.986219	0.995087	-0.0257425	0.811825	0.9255	0.0395378	0.714561	0.93607	0.0167786	0.876697	0.983606	-0.122865	0.254111	0.618149	-0.0352385	0.744469	0.999918	0.0431684	0.689634	0.969022	-0.159336	0.138122	0.999924	-0.0591755	0.583926	0.85147	-0.0642878	0.551799	0.916414	-0.0151609	0.888505	0.962874	-0.0765578	0.478356	0.64682	-0.0809863	0.453201	0.72937	-0.481469	1.78356068625263e-06	1.18976478480834e-05
ENSG00000264247	LINC00909	0.0573796	0.593268	0.88885	0.0685672	0.523168	0.989132	0.166928	0.144087	0.345635	-0.00419511	0.968877	0.979419	0.468416	3.67010646540322e-06	0.00254169	0.013593	0.899392	0.999554	0.0814688	0.447869	0.802518	0.242642	0.0219591	0.999977	-0.0177918	0.86856	0.996411	0.0287064	0.790629	0.975381	0.000154868	0.998851	0.999994	-0.0117119	0.913257	0.998785	0.0729026	0.497173	0.998651	-0.0209642	0.845392	0.972642	-0.126846	0.2362	0.571175	-0.0337532	0.754892	0.897761	-0.140795	0.19073	0.683934	-0.136323	0.20535	0.84601	-0.152186	0.156928	0.524343	-0.106712	0.322389	0.999918	-0.0869153	0.420701	0.953977	0.0536997	0.619257	0.999924	-0.0590448	0.584759	0.851784	0.18351	0.0870023	0.730691	0.158601	0.139973	0.597581	0.142796	0.184441	0.357474	-0.143471	0.182354	0.488992	0.0235841	0.826356	0.875179
ENSG00000187824	TMEM220	-0.00637831	0.952695	0.989012	0.111916	0.296407	0.988997	-0.0059998	0.958422	0.98038	-0.0326478	0.761337	0.825277	-0.0500842	0.641139	0.83424	-0.083671	0.43565	0.999554	0.0175152	0.870586	0.966217	-0.229544	0.0304734	0.999977	0.0438608	0.683179	0.988789	0.0179141	0.868425	0.988432	0.0366443	0.733157	0.999994	-0.0709103	0.509035	0.998785	-0.0590478	0.582552	0.998651	-0.1411	0.187193	0.815864	0.0274332	0.798574	0.925692	0.151609	0.158524	0.451789	0.193299	0.0711631	0.562973	-0.00364302	0.973128	0.998001	0.122171	0.256823	0.620653	0.0407127	0.70646	0.999918	-0.0661243	0.54047	0.959664	-0.0293119	0.786317	0.999924	0.157756	0.142122	0.553771	-0.297874	0.00482277	0.554379	0.00928878	0.931552	0.977414	0.146942	0.171888	0.343051	0.101214	0.348088	0.649399	-0.0203514	0.849858	0.89268
ENSG00000185101	ANO9	-0.0987201	0.357359	0.794414	-0.0492215	0.646904	0.989132	0.0897593	0.434501	0.63927	-0.0998401	0.351903	0.456864	-0.240717	0.023066	0.157399	-0.0283446	0.79203	0.999554	-0.301234	0.00412278	0.0817718	-0.0876389	0.414118	0.999977	0.170836	0.109449	0.984053	-0.100707	0.350519	0.881898	-0.00207125	0.984631	0.999994	0.0369178	0.731241	0.998785	-0.00848381	0.937107	0.998651	-0.0811102	0.449876	0.89545	0.0664057	0.53638	0.798734	0.0472276	0.662152	0.852963	0.112571	0.296377	0.760574	0.0426663	0.693062	0.959852	0.0980245	0.363564	0.707674	0.0331466	0.759162	0.999918	0.0240379	0.824078	0.982538	-0.0790005	0.464389	0.999924	-0.00230645	0.982985	0.995857	-0.126552	0.240025	0.818012	-0.106823	0.32188	0.703174	-0.217488	0.0418024	0.155117	0.0657981	0.542474	0.787795	-0.0916833	0.392821	0.494197
ENSG00000122574	WIPF3	-0.0991225	0.355393	0.793949	0.0278935	0.795267	0.993513	-0.0786326	0.493778	0.687319	-0.0995658	0.353235	0.458135	-0.336128	0.00127991	0.037016	0.165587	0.120952	0.930392	-0.15729	0.141001	0.521912	-0.277792	0.00839562	0.999977	0.07245	0.499855	0.984053	-0.000986951	0.992719	0.999228	0.020802	0.846573	0.999994	-0.0867622	0.418821	0.998785	-0.107726	0.314972	0.998651	-0.137398	0.199148	0.817098	-0.0243797	0.820595	0.935172	-0.00327149	0.975867	0.991256	0.141848	0.187401	0.681178	0.00830124	0.938814	0.992855	0.0755768	0.484028	0.782372	-0.0130689	0.90381	0.999918	-0.0637034	0.555428	0.96022	-0.109895	0.30808	0.999924	0.00330441	0.975624	0.993756	-0.267033	0.0119024	0.645189	-0.159131	0.138637	0.596967	-0.186535	0.0818335	0.223354	0.0207122	0.848102	0.944373	-0.116981	0.274942	0.370535
ENSG00000171574	ZNF584	-0.0164772	0.878194	0.968654	0.0211763	0.843847	0.994968	0.157898	0.167376	0.375829	0.28396	0.00700188	0.0171571	0.266842	0.0114777	0.108944	0.0943679	0.379051	0.999554	0.131352	0.219831	0.619756	0.117127	0.274342	0.999977	-0.0623803	0.561415	0.986513	0.106237	0.32456	0.870113	-0.0534605	0.618786	0.999994	0.0822265	0.443643	0.998785	0.196822	0.0645021	0.998651	0.0122341	0.909405	0.984943	0.0285097	0.790846	0.922741	0.154203	0.15144	0.442413	-0.00728513	0.946292	0.989076	-0.0316851	0.769479	0.970878	0.0164871	0.878823	0.966069	-0.0579273	0.591898	0.999918	-0.0187569	0.862294	0.986872	0.07425	0.491757	0.999924	0.00165381	0.987799	0.997152	0.10666	0.322625	0.853589	0.191533	0.0738344	0.570258	0.216353	0.0429083	0.157507	-0.0097905	0.927864	0.974849	0.321019	0.00216008	0.00603743
ENSG00000261455	LINC01003	0.0346308	0.747313	0.93406	-0.0413546	0.700394	0.991064	-0.179735	0.115348	0.30666	-0.00249467	0.981489	0.987734	-0.0771148	0.472581	0.729218	0.249327	0.0184612	0.821712	0.222587	0.0360315	0.28263	-0.0860562	0.422631	0.999977	-0.0617934	0.565111	0.986599	0.032711	0.762233	0.970666	-0.0929167	0.386458	0.999994	-0.00781287	0.942072	0.998785	0.0336914	0.753946	0.998651	0.0564532	0.599257	0.928657	0.0808158	0.451528	0.744945	-0.0537249	0.619092	0.830143	0.00814478	0.939965	0.987636	0.0691411	0.522112	0.924594	0.03658	0.735094	0.909417	0.039392	0.715569	0.999918	0.0388571	0.719269	0.972656	0.00867432	0.93607	0.999924	0.0830662	0.441644	0.77733	0.0151305	0.888727	0.984788	0.00507788	0.96255	0.987976	-0.0995771	0.355978	0.538378	0.0639579	0.553847	0.795673	0.0059414	0.955932	0.969492
ENSG00000243335	KCTD7	-0.0946962	0.377388	0.802538	-0.0893905	0.404813	0.988997	-0.212284	0.0620559	0.220933	-0.522479	1.50612949001427e-07	1.54595610109704e-06	-0.142049	0.184215	0.461933	0.0652653	0.543416	0.999554	-0.0172292	0.872681	0.967257	-0.148647	0.164454	0.999977	0.0869824	0.417637	0.984053	0.130355	0.226075	0.826661	-0.171697	0.107647	0.999994	-0.179558	0.0922369	0.998785	-0.128117	0.231501	0.998651	-0.06291	0.558089	0.919746	-0.142327	0.183349	0.510844	-0.291526	0.00585522	0.156989	-0.212913	0.04641	0.532897	-0.10936	0.310455	0.879298	-0.197629	0.0649403	0.412441	-0.0363056	0.737008	0.999918	0.119521	0.267362	0.952817	-0.116679	0.278985	0.999924	-0.215751	0.0435053	0.432269	0.129526	0.229069	0.813276	-0.183536	0.0869557	0.579471	-0.308975	0.00340026	0.054925	-0.210611	0.0488836	0.284225	-0.545266	3.29259564058049e-08	3.76236736976898e-07
ENSG00000169951	ZNF764	0.084184	0.432831	0.822944	-0.0268673	0.802643	0.993698	0.165593	0.147369	0.349918	0.300497	0.00421969	0.0111156	0.237476	0.0250366	0.163964	0.108153	0.313046	0.999554	0.0421248	0.695087	0.909866	0.231991	0.0286988	0.999977	-0.216728	0.041348	0.984053	-0.00396236	0.970773	0.997549	-0.135053	0.206996	0.999994	-0.0610043	0.570098	0.998785	-0.0151128	0.888213	0.998651	-0.129251	0.227362	0.825323	-0.065156	0.544092	0.804061	-0.0481029	0.656283	0.849547	-0.0799724	0.458894	0.848541	-0.156875	0.144393	0.834231	0.00271444	0.979975	0.99526	-0.11621	0.280939	0.999918	-0.0866632	0.422055	0.953977	-0.102435	0.342273	0.999924	-0.119727	0.266532	0.663343	0.0244455	0.821144	0.974694	0.0542027	0.615974	0.857483	0.119938	0.265683	0.447125	-0.0818992	0.448108	0.727251	0.271752	0.00999122	0.0228236
ENSG00000117791	MARC2	-0.00454302	0.966297	0.992037	-0.0399491	0.710116	0.991233	-0.25724	0.0229895	0.134833	-0.458637	6.1829157536053e-06	3.79922460630573e-05	-0.0438384	0.683332	0.854514	0.0180055	0.866995	0.999554	-0.310844	0.00302824	0.0681141	0.0394237	0.713763	0.999977	0.0409756	0.703012	0.989404	0.00156362	0.988464	0.999228	0.000992718	0.992633	0.999994	-0.0154979	0.885383	0.998785	-0.102492	0.339196	0.998651	-0.115359	0.281699	0.842479	0.0462482	0.666929	0.870795	-0.0963309	0.371952	0.667314	-0.00618781	0.954372	0.991543	0.00591623	0.956373	0.995089	-0.0180077	0.867744	0.961161	0.102464	0.342132	0.999918	0.140543	0.191534	0.952817	-0.0776756	0.471937	0.999924	0.0326685	0.762533	0.925898	-0.00577015	0.957449	0.994045	-0.202208	0.0588489	0.570258	-0.226226	0.034056	0.138582	0.0382359	0.723575	0.885339	-0.448008	1.07050500512962e-05	5.73719940872011e-05
ENSG00000073536	NLE1	0.0288748	0.78823	0.943937	0.0901327	0.400908	0.988997	0.156933	0.170021	0.378859	0.139019	0.193846	0.283367	0.102567	0.338838	0.623882	-0.028365	0.791884	0.999554	-0.437121	1.84361808197586e-05	0.00301582	-0.0223553	0.835273	0.999977	-0.255429	0.0156976	0.984053	-0.0987709	0.359905	0.882355	0.0291767	0.786069	0.999994	0.0264016	0.805996	0.998785	-0.0473185	0.659692	0.998651	-0.0805921	0.452786	0.89545	0.00849486	0.937026	0.979785	0.0422593	0.695846	0.871263	0.0503682	0.64119	0.914157	-0.0381428	0.724221	0.965421	-0.0301897	0.780077	0.928891	0.0459539	0.67073	0.999918	0.0488749	0.651123	0.964553	-0.0856376	0.427589	0.999924	-0.0151228	0.888783	0.969944	-0.0623565	0.563835	0.919121	-0.185599	0.0834065	0.576911	-0.0702272	0.51558	0.676494	-0.00646838	0.952306	0.984237	0.122503	0.25276	0.346301
ENSG00000176108	CHMP6	0.0259157	0.809499	0.950198	-0.00330181	0.975502	0.998507	0.00402621	0.972092	0.987116	-0.446407	1.16098668310194e-05	6.61431788844987e-05	0.0742311	0.489346	0.740676	-0.00875018	0.935137	0.999554	-0.121954	0.254912	0.658108	-0.00886899	0.934258	0.999977	0.0786906	0.463553	0.984053	-0.126391	0.240629	0.83358	0.0322499	0.76416	0.999994	-0.0469097	0.662452	0.998785	0.0345607	0.747807	0.998651	-0.0261945	0.807489	0.965442	-0.0213832	0.842341	0.942245	-0.0873506	0.418369	0.700338	-0.0581935	0.590194	0.895981	-0.0393877	0.715598	0.963635	-0.158208	0.140969	0.507879	-0.00122095	0.990992	0.999918	0.137177	0.202497	0.952817	-0.0583096	0.589452	0.999924	-0.0738435	0.494137	0.806382	0.0730965	0.498528	0.90655	0.0679405	0.52938	0.817597	0.0271706	0.801594	0.881359	-0.0972314	0.367478	0.664154	-0.445591	1.2097615611939e-05	6.40628634314082e-05
ENSG00000141404	GNAL	0.354152	0.000661905	0.119753	0.0518587	0.629349	0.989132	0.392765	0.000375291	0.022967	0.0939882	0.380981	0.486092	0.186716	0.0797706	0.302978	-0.159021	0.136624	0.946327	0.0553244	0.606591	0.878791	0.168951	0.113478	0.999977	-0.0179522	0.867386	0.996411	-0.181316	0.09091	0.744881	0.163908	0.124822	0.999994	-0.0063727	0.952737	0.998785	0.00796806	0.940924	0.998651	0.0948443	0.376639	0.874919	-0.0215909	0.84083	0.942	0.042454	0.694514	0.870512	0.111282	0.301976	0.764368	-0.0273773	0.800116	0.975816	-0.117251	0.276622	0.640199	0.0957494	0.37486	0.999918	-0.003669	0.972936	0.996852	-0.00687415	0.949317	0.999924	-0.0222099	0.837264	0.952207	-0.172164	0.108724	0.747437	0.00507462	0.962574	0.987976	0.140929	0.190306	0.363992	-0.060814	0.573537	0.806339	0.0990324	0.355833	0.456473
ENSG00000173083	HPSE	-0.261811	0.0131975	0.447489	-0.205373	0.0535164	0.988997	-0.106941	0.351385	0.571836	-0.0314964	0.769515	0.832105	0.033152	0.757764	0.893969	0.115154	0.282563	0.999554	0.0485673	0.651289	0.894715	0.0465486	0.664894	0.999977	0.0438808	0.683042	0.988789	-0.0929551	0.38902	0.894857	-0.167405	0.116867	0.999994	-0.29171	0.00554258	0.998785	-0.237455	0.0250499	0.998651	-0.243098	0.0217036	0.783719	-0.256338	0.0153185	0.207867	-0.12876	0.231857	0.541053	-0.132503	0.218452	0.708479	-0.196923	0.0659243	0.834231	-0.156072	0.146484	0.512974	-0.198815	0.0633152	0.999918	-0.0797474	0.460164	0.955317	-0.171533	0.110047	0.999924	-0.15572	0.147406	0.558843	-0.0544291	0.614498	0.931217	0.00960732	0.929211	0.976654	-0.016492	0.878787	0.93077	-0.210171	0.0493683	0.284908	-0.0590896	0.582285	0.67388
ENSG00000205423	CNEP1R1	-0.0942495	0.379653	0.802974	0.0638849	0.551993	0.989132	0.22177	0.0510135	0.199291	0.283729	0.00705016	0.0172653	-0.0249288	0.816624	0.923029	-0.111127	0.299844	0.999554	0.150592	0.15894	0.546506	-0.222371	0.0362164	0.999977	0.0863573	0.421004	0.984053	0.157041	0.143962	0.774934	-0.0175171	0.870572	0.999994	0.0936386	0.382763	0.998785	0.145777	0.172847	0.998651	0.0575367	0.592255	0.926885	0.180672	0.0902021	0.387517	0.125917	0.242414	0.55279	0.039628	0.713938	0.9359	-0.000708488	0.994773	0.998893	0.152097	0.157174	0.524652	-0.0252724	0.8152	0.999918	-0.0732801	0.497447	0.956807	0.0571664	0.596782	0.999924	0.123368	0.252158	0.65369	0.0589928	0.58509	0.924397	0.150999	0.160226	0.608174	0.185014	0.0844019	0.227387	0.157628	0.14245	0.438599	0.3248	0.00189958	0.00539043
ENSG00000164120	HPGD	-0.167659	0.116305	0.664389	-0.137049	0.200301	0.988997	-0.432932	7.53135269748739e-05	0.0160075	-0.349419	0.000790026	0.00262283	0.0285169	0.790795	0.911478	-0.183929	0.0844536	0.878571	0.017755	0.868829	0.966096	0.155998	0.144337	0.999977	0.104678	0.328939	0.984053	0.0941003	0.383179	0.892747	0.0472415	0.660212	0.999994	-0.0234162	0.827573	0.998785	0.0598133	0.577664	0.998651	0.0103805	0.923086	0.987695	-0.0289556	0.787651	0.921584	-0.106081	0.325272	0.630129	-0.184446	0.0853761	0.587437	-0.0273166	0.80055	0.975816	-0.156768	0.14467	0.511699	0.0116044	0.914546	0.999918	0.0770504	0.475522	0.955671	-0.00677114	0.950076	0.999924	-0.024237	0.822644	0.947236	0.267621	0.0117098	0.644666	0.0938712	0.384343	0.738442	-0.00978852	0.927879	0.960502	-0.0832446	0.440661	0.721807	-0.356398	0.000608003	0.0019997
ENSG00000137198	GMPR	0.274421	0.00925594	0.394629	0.0599506	0.57679	0.989132	0.0369424	0.748129	0.862315	-0.00370327	0.972524	0.981439	0.0765488	0.475847	0.73153	0.000411063	0.99695	0.999901	-0.174284	0.102368	0.456369	0.133867	0.211051	0.999977	-0.0708288	0.509523	0.984053	-0.254887	0.0165484	0.620547	0.103926	0.332443	0.999994	0.05105	0.634711	0.998785	-0.0290118	0.787249	0.998651	0.0912181	0.395237	0.878407	0.0180462	0.866698	0.953091	-0.00663791	0.951057	0.982856	0.0344776	0.749803	0.944675	0.115186	0.285224	0.872408	-0.00352308	0.974012	0.99344	-0.147083	0.171473	0.999918	-0.161319	0.133221	0.952817	-0.0200088	0.853203	0.999924	0.0132957	0.902149	0.973655	-0.0186336	0.863191	0.981114	0.0425473	0.693876	0.892151	0.0535028	0.620544	0.758002	0.0334885	0.756755	0.901623	0.00126083	0.990644	0.993653
ENSG00000196361	ELAVL3	-0.0482985	0.653094	0.904162	-0.0492352	0.646812	0.989132	0.206655	0.0694759	0.234288	0.298297	0.00452135	0.0118111	0.0375849	0.726574	0.877507	-0.0253651	0.813472	0.999554	-0.0311152	0.772229	0.938132	0.192182	0.0711887	0.999977	-0.0551609	0.607657	0.988727	-0.0806433	0.455122	0.915892	-0.116964	0.275012	0.999994	-0.126312	0.238196	0.998785	-0.152256	0.154333	0.998651	-0.167691	0.116235	0.791025	-0.181686	0.0883809	0.384536	-0.00922731	0.932004	0.975563	-0.0872521	0.418896	0.825248	-0.18171	0.0901973	0.834231	-0.0976946	0.365189	0.708782	-0.132835	0.217293	0.999918	-0.034987	0.746231	0.974343	-0.0703616	0.514775	0.999924	-0.18262	0.0885716	0.495312	-0.0413481	0.702093	0.948901	0.168954	0.11558	0.585362	0.231249	0.0301767	0.130213	-0.172827	0.107349	0.386953	0.29429	0.00512041	0.0127863
ENSG00000188566	NDOR1	-0.0743263	0.488788	0.851784	0.0139628	0.89667	0.995122	-0.369851	0.000860036	0.0314385	-0.0100626	0.925435	0.948907	-0.290826	0.00569416	0.0779289	0.234826	0.0267529	0.821712	0.0555126	0.605365	0.878512	-0.0922217	0.390036	0.999977	0.00258855	0.980793	0.998697	0.013942	0.897418	0.992565	-0.0511106	0.634308	0.999994	0.0858136	0.423945	0.998785	0.0409102	0.703463	0.998651	0.148711	0.16427	0.805824	0.280166	0.0078327	0.174225	-0.0408535	0.705492	0.875647	-0.00470951	0.965265	0.993166	0.167879	0.117948	0.834231	0.248223	0.0197077	0.320328	-0.0251971	0.81574	0.999918	-0.127817	0.235321	0.952817	-0.0128553	0.905375	0.999924	0.2102	0.0493361	0.445031	0.0698667	0.517743	0.910921	-0.179334	0.0945569	0.579856	-0.235415	0.0272484	0.123561	0.276791	0.00903792	0.160996	-0.02507	0.815603	0.866849
ENSG00000100379	KCTD17	0.0848211	0.429344	0.821925	-0.0986958	0.357478	0.988997	-0.13966	0.222648	0.440218	0.120688	0.259914	0.358226	0.108996	0.309265	0.597175	0.0813309	0.44864	0.999554	0.203579	0.0556843	0.346645	0.0107896	0.920064	0.999977	0.0192641	0.857793	0.995847	-0.0963773	0.371721	0.886931	0.0762416	0.477624	0.999994	-0.0155742	0.884822	0.998785	0.0896814	0.403279	0.998651	0.123048	0.250641	0.834721	0.120053	0.262446	0.596545	0.0687226	0.52464	0.771751	-0.0264398	0.806825	0.958592	0.126525	0.240129	0.857457	0.0683424	0.526941	0.807865	-0.0902668	0.402942	0.999918	-0.0129445	0.904721	0.989563	0.0679007	0.529621	0.999924	0.0865992	0.422399	0.765634	0.118315	0.272253	0.833079	0.235599	0.0271249	0.570258	0.229633	0.0313815	0.133073	0.101477	0.34683	0.64855	0.15547	0.145716	0.22154
ENSG00000105556	MIER2	0.0149992	0.889048	0.971763	0.0844522	0.431361	0.98901	0.17943	0.115977	0.307629	-0.0283524	0.791974	0.848598	0.05008	0.641167	0.83424	-0.100556	0.348442	0.999554	-0.184915	0.0827722	0.415568	0.0339194	0.752335	0.999977	-0.0759405	0.47937	0.984053	0.00223756	0.983493	0.998943	-0.000290303	0.997846	0.999994	-0.022193	0.836452	0.998785	-0.0116915	0.913407	0.998651	-0.0830694	0.438969	0.89279	-0.0426389	0.691553	0.881591	-0.0295279	0.78478	0.911647	0.0231455	0.830509	0.963799	-0.0367983	0.733572	0.967575	-0.0342865	0.751145	0.916983	-0.0204397	0.850077	0.999918	0.0354349	0.743094	0.974343	-0.0277159	0.797696	0.999924	-0.0922152	0.392823	0.748587	-0.0479589	0.657247	0.938374	-0.0747024	0.489114	0.79611	-0.0150343	0.88943	0.936892	-0.0594084	0.582444	0.810162	-0.0285316	0.790689	0.846815
ENSG00000171448	ZBTB26	0.0135947	0.89938	0.974711	0.00460673	0.965825	0.997055	0.184776	0.105333	0.291455	0.102231	0.340431	0.444594	0.04712	0.661032	0.842389	-0.0096039	0.928824	0.999554	0.0182363	0.865307	0.964721	0.0604034	0.57391	0.999977	-0.0239421	0.823763	0.995079	0.181898	0.0898605	0.744876	-0.0200392	0.852135	0.999994	-0.0374506	0.727513	0.998785	-0.0288046	0.788733	0.998651	-0.0942287	0.379758	0.875238	-0.233739	0.0274859	0.254391	-0.0527488	0.625485	0.83272	-0.0509642	0.637243	0.912967	-0.12982	0.228005	0.855309	-0.204486	0.0559957	0.396921	-0.00248694	0.981653	0.999918	0.0437736	0.68551	0.968311	-0.0687122	0.524702	0.999924	-0.275421	0.00939942	0.333894	0.0281105	0.794879	0.970673	-0.0201839	0.851933	0.950769	0.000617255	0.995446	0.997844	-0.271942	0.0103753	0.1676	0.0529776	0.621962	0.708411
ENSG00000170954	ZNF415	-0.07448	0.487887	0.851377	-0.0188399	0.860892	0.995122	0.109271	0.340932	0.562598	0.00283358	0.978975	0.986036	0.187237	0.0789197	0.301692	-0.177568	0.0959621	0.903987	0.00861576	0.936131	0.984466	0.0946704	0.377519	0.999977	0.12495	0.243334	0.984053	0.0947356	0.379961	0.892126	-0.0543145	0.613186	0.999994	-0.0802667	0.454618	0.998785	-0.0290241	0.787161	0.998651	-0.047977	0.655256	0.939835	-0.264584	0.0122236	0.19639	-0.0427578	0.692437	0.869253	-0.216381	0.0428809	0.521139	-0.116859	0.278239	0.869894	-0.200765	0.0607161	0.404762	-0.123741	0.250713	0.999918	-0.169092	0.115277	0.952817	-0.0746288	0.489543	0.999924	-0.187716	0.0798848	0.487384	0.216571	0.0426948	0.681447	0.0809588	0.453355	0.777183	0.0257104	0.812055	0.887701	-0.254353	0.0167845	0.194565	0.0158017	0.883152	0.917221
ENSG00000187630	DHRS4L2	0.0869418	0.417855	0.818326	0.183495	0.0852025	0.988997	0.0674277	0.5575	0.735066	-0.00706531	0.947607	0.965141	0.154821	0.147426	0.413436	-0.079291	0.460138	0.999554	-0.162686	0.127696	0.504144	0.0440015	0.682217	0.999977	0.0488806	0.649187	0.988727	-0.155473	0.148058	0.775135	0.202214	0.0573816	0.999994	0.143744	0.178981	0.998785	0.137684	0.198203	0.998651	0.182192	0.087482	0.784433	0.0793348	0.45989	0.750217	0.22047	0.0390088	0.247369	0.230901	0.030433	0.510344	0.259118	0.0147777	0.834231	0.119677	0.266735	0.6304	0.0719316	0.505415	0.999918	0.0324846	0.76383	0.977704	0.123172	0.252918	0.999924	0.10886	0.312686	0.698342	-0.131704	0.221269	0.81055	0.0650749	0.546929	0.82712	0.24428	0.0218105	0.111332	0.118107	0.273106	0.585778	0.025257	0.814253	0.865768
ENSG00000163075	CFAP221	0.112952	0.29193	0.761518	0.24948	0.0183871	0.988997	0.106868	0.351717	0.572133	0.276304	0.00876628	0.0208162	-0.0653449	0.542923	0.775456	-0.0401523	0.708708	0.999554	-0.307811	0.00334162	0.0716021	-0.260005	0.013867	0.999977	0.00493491	0.963392	0.998231	0.0985636	0.360919	0.882355	-0.00502037	0.962758	0.999994	0.182718	0.0865565	0.998785	0.0572889	0.593853	0.998651	0.0308528	0.774098	0.960026	0.258467	0.0144607	0.205767	0.24058	0.0239555	0.210843	0.208693	0.0510259	0.543039	0.144995	0.177702	0.840813	0.283776	0.00737732	0.257681	0.0488062	0.651582	0.999918	-0.0395935	0.714177	0.971611	0.029085	0.787932	0.999924	0.223636	0.0362149	0.412901	-0.132494	0.218485	0.807441	0.0131084	0.903521	0.967631	0.115155	0.285356	0.468707	0.295126	0.005248	0.136747	0.318848	0.00232379	0.00643364
ENSG00000178921	PFAS	0.00971139	0.92803	0.983297	0.05778	0.590688	0.989132	-0.170073	0.136577	0.334952	-0.402522	9.21169066319116e-05	0.00040406	-0.154992	0.146974	0.412707	0.133291	0.21304	0.991425	-0.16383	0.125004	0.499199	-0.10646	0.320727	0.999977	0.0435132	0.685557	0.988789	0.108069	0.316236	0.86743	-0.0450096	0.675341	0.999994	0.015798	0.883179	0.998785	-0.0584841	0.586163	0.998651	-0.0232612	0.828697	0.969789	0.036806	0.732024	0.897972	-0.193532	0.0708169	0.317535	-0.0459972	0.670437	0.922916	0.0111325	0.918009	0.990354	-0.0236489	0.82688	0.945662	0.0937901	0.384756	0.999918	0.194804	0.0689482	0.952817	-0.0766659	0.477734	0.999924	-0.0333229	0.757921	0.924611	0.0469038	0.664329	0.939213	-0.198439	0.0638278	0.570258	-0.317951	0.00253823	0.0499153	0.000965203	0.992879	0.997332	-0.416691	4.86858637005483e-05	0.000218781
ENSG00000178573	MAF	0.326938	0.0017652	0.201796	0.181325	0.0890256	0.988997	0.0718161	0.532083	0.717048	0.014261	0.894476	0.926862	-0.0707347	0.510087	0.754273	0.172393	0.106206	0.920337	-0.0480341	0.654872	0.89603	0.0453188	0.673237	0.999977	-0.0247992	0.817561	0.993849	-0.0304241	0.778413	0.974734	0.00136912	0.98984	0.999994	0.0291235	0.78645	0.998785	0.0921428	0.390443	0.998651	0.0794234	0.459387	0.896812	0.191518	0.0721896	0.35575	0.089318	0.407924	0.693077	0.217007	0.0422684	0.521139	0.0835631	0.438908	0.903815	0.161446	0.132912	0.499696	0.0559812	0.604425	0.999918	0.0211247	0.845115	0.984872	-0.00806173	0.940576	0.999924	0.170758	0.111688	0.524952	-0.213794	0.0454915	0.692193	-0.0291631	0.787376	0.930321	0.0399625	0.711629	0.821009	0.179469	0.0943063	0.366071	0.0571948	0.594461	0.684205
ENSG00000169228	RAB24	0.221647	0.0368432	0.556137	0.221058	0.0373601	0.988997	0.225662	0.046976	0.192141	0.254032	0.0162969	0.0356207	0.0253729	0.813416	0.921281	-0.127544	0.233609	0.999554	-0.0690182	0.520432	0.839595	-0.118232	0.269807	0.999977	-0.0796669	0.458007	0.984053	-0.149984	0.163087	0.78362	0.247307	0.0194637	0.999994	0.16704	0.117678	0.998785	0.170221	0.110752	0.998651	0.178657	0.0939087	0.786377	0.141178	0.186946	0.515915	0.286619	0.00678256	0.159787	0.270391	0.0108383	0.478955	0.146259	0.173912	0.840813	0.173347	0.10628	0.464257	0.128612	0.2324	0.999918	0.0172745	0.873083	0.986872	0.103313	0.338129	0.999924	0.133781	0.214004	0.62783	-0.208473	0.0512765	0.700945	-0.0321654	0.766084	0.920752	0.148661	0.166873	0.336921	0.167805	0.118112	0.404164	0.262236	0.0130441	0.0286524
ENSG00000272086	CTD-2186M15.3	0.084864	0.42911	0.821925	0.0948484	0.376618	0.988997	0.265688	0.0187215	0.123744	0.341692	0.00104852	0.00335055	0.257451	0.0148645	0.124743	-0.120844	0.259294	0.999554	0.0951852	0.374918	0.759992	0.155566	0.145465	0.999977	-0.0430038	0.689048	0.988789	-0.0976679	0.365321	0.884737	0.0719594	0.502771	0.999994	0.137369	0.199241	0.998785	0.0906727	0.39808	0.998651	-0.000261726	0.998058	0.999697	-0.00841694	0.937602	0.980124	0.199817	0.0619685	0.30033	0.022271	0.836823	0.964711	0.00257431	0.981009	0.998104	0.0199922	0.853323	0.955538	-0.0814023	0.450876	0.999918	-0.20471	0.0557221	0.952817	0.083965	0.436702	0.999924	0.114799	0.286859	0.679151	0.0401036	0.710656	0.95005	0.282126	0.00774329	0.570258	0.304523	0.00391809	0.0567292	0.0446469	0.679575	0.86278	0.376722	0.000273939	0.000997999
ENSG00000131732	ZCCHC9	-0.0816473	0.446871	0.830617	-0.0144719	0.892924	0.995122	0.11411	0.319845	0.541786	-0.2986	0.00447881	0.0117112	0.146243	0.171465	0.445103	-0.0943285	0.379252	0.999554	-0.030392	0.777384	0.939992	0.15661	0.14275	0.999977	0.0469964	0.661867	0.988727	0.11218	0.298068	0.859321	-0.146101	0.171885	0.999994	-0.182765	0.0864733	0.998785	-0.115765	0.279998	0.998651	-0.17571	0.099548	0.786587	-0.251939	0.0172307	0.215659	-0.291592	0.00584342	0.156989	-0.272574	0.0101917	0.478803	-0.282326	0.00769802	0.834231	-0.307704	0.00354151	0.236169	-0.178596	0.0959447	0.999918	-0.0304929	0.777925	0.979309	-0.116964	0.277804	0.999924	-0.176008	0.100937	0.510589	0.222871	0.0368745	0.680123	0.0579242	0.591919	0.848762	-0.0985687	0.360894	0.542385	-0.2815	0.00788616	0.154638	-0.292623	0.00538983	0.013366
ENSG00000058804	NDC1	-0.0978447	0.36166	0.795733	0.038605	0.719457	0.991469	-0.111761	0.329975	0.550956	-0.520657	1.69277517558797e-07	1.70391293194404e-06	0.0333734	0.756196	0.893234	0.0627734	0.558946	0.999554	-0.300928	0.00416277	0.0823552	-0.131625	0.218863	0.999977	0.1833	0.0855413	0.984053	0.0911467	0.398353	0.897567	-0.0531706	0.620692	0.999994	0.024113	0.822525	0.998785	0.00681356	0.949471	0.998651	-0.0679985	0.526628	0.912509	-0.0458272	0.669783	0.871456	-0.133531	0.21487	0.519476	-0.0669621	0.53534	0.878676	0.0158405	0.883541	0.985629	-0.0899611	0.404543	0.736388	0.0384816	0.721871	0.999918	0.165691	0.122883	0.952817	-0.0848256	0.431999	0.999924	-0.126439	0.240451	0.644338	0.0886838	0.411274	0.883565	-0.131662	0.221416	0.644536	-0.206827	0.0531836	0.177377	-0.0985129	0.361167	0.659394	-0.528862	9.94906184104138e-08	9.75955590121202e-07
ENSG00000173914	RBM4B	-0.0904248	0.399377	0.80839	-0.121984	0.254792	0.988997	-0.254383	0.024609	0.139307	-0.396023	0.000122252	0.000517406	0.0193656	0.857052	0.939852	0.0671798	0.531629	0.999554	-0.0992513	0.354765	0.745951	0.200967	0.0589675	0.999977	0.00316666	0.976504	0.998668	0.0540863	0.616733	0.94931	-0.0403101	0.707615	0.999994	-0.112793	0.292611	0.998785	-0.0770871	0.472741	0.998651	-0.0162098	0.880156	0.977242	-0.0969141	0.366266	0.680648	-0.205438	0.0548375	0.285666	-0.218758	0.0405929	0.521139	-0.119119	0.268985	0.865465	-0.201684	0.0595212	0.401633	-0.0801446	0.457924	0.999918	-0.0609094	0.572935	0.961464	-0.153804	0.152513	0.999924	-0.112185	0.298046	0.687356	0.186751	0.0814744	0.725702	-0.0418506	0.698646	0.894078	-0.20684	0.0531681	0.177363	-0.16141	0.133	0.424603	-0.40369	8.74931105627752e-05	0.000367012
ENSG00000138641	HERC3	0.120363	0.261208	0.746128	0.0859582	0.423162	0.98901	0.456013	2.7204248717716e-05	0.0160075	0.0396408	0.712255	0.785331	0.293132	0.00530634	0.0753609	-0.258449	0.0144678	0.821712	-0.0343738	0.749126	0.929638	0.00407205	0.969789	0.999977	-0.0212651	0.843201	0.995635	-0.0183006	0.865613	0.988182	0.0520077	0.628364	0.999994	0.00550897	0.959137	0.998785	0.00683374	0.949322	0.998651	-0.154542	0.148168	0.797614	-0.244374	0.0210024	0.230609	0.0224119	0.835805	0.936722	-8.41369e-05	0.999379	0.999593	-0.163405	0.12821	0.834231	-0.21771	0.0415891	0.36852	0.049594	0.646332	0.999918	0.114772	0.286971	0.952817	-0.0699397	0.517305	0.999924	-0.226598	0.0337556	0.40573	-0.0334948	0.75671	0.963768	0.173508	0.10595	0.585003	0.162149	0.131209	0.292652	-0.263249	0.0132099	0.180582	0.0438818	0.683036	0.758945
ENSG00000146707	POMZP3	0.218434	0.0397371	0.557017	0.0165781	0.877454	0.995122	0.223905	0.0487644	0.195184	0.278567	0.00820816	0.0196494	0.172976	0.105013	0.347747	-0.145676	0.173148	0.972764	-0.010693	0.920778	0.980657	0.0745469	0.487495	0.999977	-0.00577051	0.957198	0.997945	-0.159991	0.136488	0.76921	-0.0505598	0.63797	0.999994	-0.0229201	0.831171	0.998785	-0.000273526	0.99797	0.999782	-0.0249761	0.816282	0.967446	0.0217739	0.839499	0.941697	0.0436902	0.686078	0.866477	-0.000221075	0.998369	0.999548	-0.0458331	0.671545	0.955973	0.0230232	0.831392	0.947432	-0.130293	0.2263	0.999918	-0.077761	0.471448	0.955671	0.0472207	0.662198	0.999924	0.053058	0.623456	0.869387	-0.0081727	0.93976	0.991312	0.250651	0.0185014	0.570258	0.248813	0.0194084	0.105379	0.0353716	0.743537	0.895101	0.284959	0.00679639	0.0163664
ENSG00000110871	COQ5	-0.0583034	0.587323	0.887508	0.0965931	0.367863	0.988997	-0.114845	0.316716	0.538762	-0.623817	6.55790977077686e-11	2.49440348612035e-09	0.0721239	0.501792	0.749083	0.0359728	0.737869	0.999554	-0.18516	0.082359	0.415116	-0.0442117	0.680781	0.999977	0.0789834	0.461886	0.984053	0.0473842	0.661101	0.956276	-0.0403493	0.707343	0.999994	0.00219073	0.983744	0.998945	0.0427941	0.690487	0.998651	0.0470375	0.661589	0.941062	0.02384	0.824502	0.936711	-0.131614	0.221585	0.527252	-0.0607137	0.57417	0.890984	0.0215141	0.842296	0.980278	-0.0959969	0.373621	0.714719	0.028465	0.79235	0.999918	0.148544	0.167212	0.952817	-0.0320243	0.767081	0.999924	-0.0614207	0.569712	0.845828	0.111133	0.30263	0.844492	-0.101409	0.347152	0.717406	-0.158533	0.140144	0.30389	-0.0616598	0.568207	0.80357	-0.610659	2.09555039987208e-10	5.10538894844713e-09
ENSG00000100297	MCM5	-0.142551	0.182653	0.70463	-0.00146074	0.98916	0.999543	-0.112516	0.326698	0.548007	-0.278564	0.00820881	0.0196494	-0.210491	0.0477108	0.2315	0.080585	0.452826	0.999554	-0.31241	0.0028769	0.0655605	-0.188611	0.0767073	0.999977	0.19053	0.0737002	0.984053	-0.0463238	0.668234	0.958004	0.00199007	0.985233	0.999994	0.00302443	0.977559	0.998945	-0.00755475	0.943983	0.998651	0.0230425	0.830283	0.97011	0.152274	0.154284	0.4757	0.00222756	0.983567	0.993886	0.0865411	0.422712	0.827292	0.0987145	0.360181	0.889014	0.0913059	0.397526	0.731873	-0.0560836	0.603763	0.999918	-0.0668188	0.536216	0.959664	-0.0626138	0.562225	0.999924	0.118496	0.271515	0.667357	-0.0838022	0.437595	0.890252	-0.0857399	0.427035	0.764357	-0.115236	0.285016	0.468332	0.137339	0.201959	0.511917	-0.271161	0.0101607	0.0231319
ENSG00000188981	MSANTD1	-0.0574122	0.593058	0.88885	-0.102497	0.339171	0.988997	0.0959153	0.403519	0.615754	-0.0769252	0.473674	0.57559	-0.0985859	0.358017	0.641766	0.0267726	0.803325	0.999554	0.0112797	0.916446	0.979321	-0.0711981	0.507312	0.999977	0.140322	0.189662	0.984053	-0.142295	0.186	0.804726	-0.0437437	0.68398	0.999994	-0.0393577	0.714221	0.998785	-0.10532	0.325964	0.998651	-0.144933	0.175374	0.810495	-0.150211	0.16001	0.483681	-0.0681203	0.528288	0.773656	-0.0472419	0.662057	0.920835	-0.0829263	0.442417	0.90449	-0.0558049	0.605565	0.852683	-0.114875	0.286538	0.999918	-0.13261	0.218078	0.952817	-0.0887651	0.410844	0.999924	-0.0579063	0.592033	0.854634	-0.0515701	0.63324	0.935055	0.0761954	0.480448	0.792648	-0.0343627	0.75061	0.847931	-0.0930291	0.388641	0.682259	-0.0920492	0.390927	0.492469
ENSG00000204435	CSNK2B	0.127962	0.232069	0.728038	0.173259	0.104435	0.988997	0.216997	0.0563485	0.210331	-0.026417	0.805885	0.859506	0.0163	0.879495	0.948783	-0.166186	0.119594	0.930392	-0.093655	0.382679	0.765506	-0.0843914	0.431694	0.999977	0.105298	0.326066	0.984053	0.024743	0.819004	0.981335	0.127901	0.232295	0.999994	0.118974	0.266793	0.998785	0.0809282	0.450897	0.998651	0.0149168	0.889653	0.980468	0.123595	0.248523	0.583082	0.170369	0.112517	0.386883	0.195474	0.0679801	0.562526	0.11442	0.288463	0.872419	0.170539	0.112155	0.473039	0.0793793	0.462243	0.999918	0.0671135	0.534416	0.959664	0.149834	0.163514	0.999924	0.182055	0.0895775	0.496206	-0.142699	0.184742	0.790756	0.0521061	0.629708	0.863034	0.154865	0.14967	0.315439	0.184318	0.0855968	0.353008	-0.00448501	0.966727	0.977011
ENSG00000105559	PLEKHA4	0.147077	0.169007	0.694796	0.0814311	0.44808	0.98901	0.0573884	0.617731	0.778987	0.10129	0.344917	0.449279	0.0753565	0.482766	0.735738	0.0621965	0.562571	0.999554	-0.173978	0.102982	0.457632	0.0474411	0.658866	0.999977	-0.00088162	0.993458	0.999101	-0.203382	0.0573645	0.716393	-0.101235	0.345182	0.999994	-0.129736	0.225608	0.998785	-0.107537	0.315824	0.998651	-0.0907576	0.397637	0.879458	0.0750565	0.484515	0.76672	-0.064302	0.551711	0.78922	-0.0138006	0.898453	0.976299	-0.107067	0.320771	0.879895	0.0249702	0.817371	0.941588	-0.128014	0.234597	0.999918	-0.0317087	0.769312	0.978405	-0.0855125	0.428267	0.999924	0.0492316	0.648745	0.879284	-0.100311	0.352425	0.864831	0.104511	0.332524	0.708782	0.176564	0.0998483	0.250023	0.0498546	0.644599	0.8461	0.127605	0.233385	0.324542
ENSG00000164105	SAP30	0.193187	0.0696945	0.62522	0.0473659	0.659372	0.989295	-0.160999	0.159085	0.365374	-0.349692	0.000782058	0.00260219	0.140088	0.190408	0.470001	0.0741039	0.490092	0.999554	0.199545	0.0608216	0.360837	-0.0285965	0.790224	0.999977	0.194575	0.0676742	0.984053	-0.201599	0.0596304	0.719147	-0.0181123	0.866214	0.999994	-0.0525906	0.624513	0.998785	0.07978	0.457367	0.998651	0.163049	0.126839	0.794921	0.10974	0.305957	0.635591	-0.0485428	0.653341	0.84821	0.0421155	0.69683	0.930923	0.146641	0.17278	0.840813	0.0430127	0.690697	0.891467	-0.0798128	0.459794	0.999918	0.0240503	0.823988	0.982538	0.179992	0.0933344	0.999924	0.122516	0.255473	0.656786	-0.0168216	0.876383	0.982702	0.167909	0.117882	0.585644	0.135712	0.207408	0.384028	0.0905982	0.40121	0.692514	-0.322272	0.00207041	0.00581884
ENSG00000184454	NCMAP	-0.0300059	0.780141	0.941836	0.0128499	0.904866	0.995276	-0.122665	0.284663	0.506821	-0.256837	0.0151136	0.0333462	-0.0516901	0.630465	0.827183	0.0730724	0.49617	0.999554	-0.266196	0.0116871	0.151498	0.0756078	0.481303	0.999977	-0.0336907	0.753952	0.991579	-0.00538768	0.960267	0.997363	-0.156374	0.143359	0.999994	-0.20864	0.0497475	0.998785	-0.271657	0.0100182	0.998651	-0.220344	0.0379946	0.783719	-0.155504	0.145628	0.463363	-0.119916	0.265774	0.576549	-0.0484127	0.654211	0.918128	-0.0316059	0.77004	0.970937	-0.0717826	0.5063	0.795632	-0.091389	0.397095	0.999918	-0.0127403	0.906218	0.990125	-0.109333	0.310575	0.999924	-0.0620547	0.565727	0.843931	-0.124342	0.248403	0.824821	-0.23683	0.0263099	0.570258	-0.179263	0.0946906	0.242377	-0.100328	0.352343	0.652065	-0.252462	0.0169932	0.036085
ENSG00000183496	MEX3B	0.0313866	0.770297	0.939265	-0.0362981	0.735585	0.992086	-0.157843	0.167526	0.376002	-0.163772	0.125139	0.198539	0.127956	0.232093	0.520022	0.0166446	0.876967	0.999554	0.295885	0.004874	0.0894254	-0.0356078	0.740434	0.999977	0.0436668	0.684506	0.988789	0.167767	0.118198	0.764809	-0.168265	0.114973	0.999994	-0.0151132	0.888209	0.998785	0.0470529	0.661485	0.998651	0.0320658	0.765467	0.958759	0.0768333	0.474204	0.760059	-0.198517	0.0637216	0.304089	-0.207778	0.052075	0.543039	-0.0054322	0.959939	0.995731	0.0442712	0.682126	0.887493	-0.116119	0.281316	0.999918	-0.0301949	0.78004	0.979309	-0.0116631	0.914116	0.999924	0.135034	0.209706	0.624465	0.291687	0.00582672	0.574978	0.00957454	0.929452	0.976654	-0.108106	0.316072	0.499749	0.0847845	0.432223	0.715615	-0.167606	0.116424	0.184472
ENSG00000147262	GPR119	-0.162083	0.129134	0.673256	-0.0915159	0.393689	0.988997	-0.188399	0.0985633	0.281696	-0.515946	2.28239207533676e-07	2.19240302490566e-06	-0.0304709	0.776821	0.904705	0.143053	0.181102	0.975239	-0.0705683	0.511085	0.834993	0.0539562	0.615532	0.999977	0.0294204	0.784325	0.991579	0.0672025	0.533873	0.93745	-0.0962104	0.369773	0.999994	-0.188122	0.0774887	0.998785	-0.143516	0.179677	0.998651	-0.174808	0.101325	0.786587	-0.254241	0.0162057	0.21206	-0.301795	0.0042691	0.151214	-0.206888	0.0531122	0.543596	-0.189128	0.0776015	0.834231	-0.271493	0.0105073	0.277784	-0.0511186	0.636222	0.999918	0.0937116	0.385155	0.952817	-0.166632	0.120742	0.999924	-0.261053	0.0140244	0.351157	0.0988853	0.359346	0.867671	-0.128006	0.234626	0.653716	-0.307011	0.00362066	0.0554119	-0.298935	0.00466701	0.130009	-0.55533	1.62171829298785e-08	2.04122630392651e-07
ENSG00000146733	PSPH	0.0309481	0.773419	0.940745	-0.152216	0.154443	0.988997	-0.269748	0.0169246	0.118245	-0.0801396	0.455336	0.558098	-0.084205	0.432716	0.700201	0.147944	0.166483	0.969375	-0.0425003	0.692505	0.909096	0.156109	0.144047	0.999977	-0.223423	0.0353215	0.984053	0.112314	0.297489	0.859321	0.0780918	0.466973	0.999994	0.0368101	0.731995	0.998785	-0.0353384	0.742328	0.998651	-0.027324	0.799358	0.963655	-0.0408809	0.703666	0.887138	-0.00577768	0.957393	0.985042	-0.0169395	0.875524	0.973553	0.00236384	0.982561	0.998104	-0.0261609	0.808824	0.938639	0.17127	0.110601	0.999918	0.14384	0.181219	0.952817	0.0703546	0.514817	0.999924	-0.0475344	0.660093	0.884792	0.0310597	0.773906	0.966074	-0.186012	0.0827104	0.576832	-0.181084	0.0913308	0.237856	-0.0317094	0.769307	0.907073	-0.0545532	0.611624	0.699662
ENSG00000104447	TRPS1	-0.156456	0.143146	0.681765	-0.140067	0.190474	0.988997	-0.00231139	0.983976	0.992178	-0.0542517	0.613597	0.701957	0.0293426	0.784882	0.908296	0.0386216	0.719341	0.999554	0.13153	0.2192	0.619059	0.118906	0.267068	0.999977	0.0145934	0.892031	0.997029	0.131573	0.221732	0.825181	0.00743646	0.944859	0.999994	-0.0837033	0.435472	0.998785	0.0313603	0.770484	0.998651	-0.0538585	0.616173	0.932131	-0.250112	0.0180836	0.218748	-0.00331124	0.975574	0.991055	-0.113538	0.29222	0.757455	-0.0587395	0.586706	0.943092	-0.123562	0.251406	0.615404	0.0767013	0.477529	0.999918	0.0632298	0.558377	0.960908	0.0439706	0.68417	0.999924	-0.222928	0.0368252	0.413602	0.102529	0.341826	0.859771	-0.0538373	0.618358	0.85862	-0.0832311	0.440735	0.614772	-0.233485	0.0285731	0.234606	-0.0558721	0.603027	0.692111
ENSG00000113638	TTC33	-0.190503	0.0737422	0.628031	-0.0667811	0.534073	0.989132	-0.208486	0.066988	0.229954	-0.499505	6.25731859660306e-07	5.21802688260213e-06	0.0334453	0.755687	0.893052	0.128446	0.230295	0.999554	0.07338	0.494353	0.82754	0.115167	0.282508	0.999977	0.0878318	0.413087	0.984053	0.155135	0.148952	0.77648	-0.168829	0.113744	0.999994	-0.140029	0.190596	0.998785	-0.0955544	0.37306	0.998651	-0.138421	0.195791	0.816743	-0.188999	0.0760914	0.362782	-0.276564	0.00909685	0.165841	-0.264642	0.0127146	0.478955	-0.147966	0.168889	0.838677	-0.200952	0.0604709	0.404292	-0.0602708	0.576971	0.999918	0.0375931	0.728039	0.974108	-0.116993	0.277686	0.999924	-0.215562	0.0436936	0.433312	0.217942	0.0413663	0.680123	-0.0988422	0.359557	0.724406	-0.248543	0.0195449	0.105651	-0.232044	0.0295979	0.238211	-0.503979	4.78048692853505e-07	3.76895835676773e-06
ENSG00000155111	CDK19	-0.131144	0.220569	0.724044	-0.119861	0.263217	0.988997	-0.218807	0.0542738	0.206185	-0.613098	1.69642522251934e-10	5.38963453273365e-09	-0.0525756	0.624612	0.823781	0.0800221	0.455999	0.999554	-0.0734967	0.493665	0.827395	-0.0246264	0.818811	0.999977	0.106906	0.318688	0.984053	0.0150196	0.889538	0.991612	-0.0886923	0.408507	0.999994	-0.148506	0.164861	0.998785	-0.138608	0.19518	0.998651	-0.141668	0.185406	0.81582	-0.194777	0.0673829	0.344953	-0.297068	0.00494416	0.155156	-0.154329	0.151102	0.65327	-0.119733	0.266509	0.865465	-0.153387	0.153643	0.521291	-0.0269675	0.803047	0.999918	0.0803071	0.45701	0.955317	-0.158712	0.139692	0.999924	-0.157296	0.143304	0.554352	0.0628381	0.560822	0.918994	-0.181763	0.0901028	0.579471	-0.352481	0.000756951	0.0372738	-0.192404	0.0725062	0.330589	-0.630108	3.69033692493304e-11	1.22849840096251e-09
ENSG00000133392	MYH11	-0.111164	0.299684	0.766733	-0.212439	0.0456416	0.988997	-0.0924945	0.420572	0.62799	-0.337396	0.00122343	0.00381973	-0.0711896	0.507363	0.752714	-0.0463844	0.666006	0.999554	-0.0480101	0.655033	0.896112	0.0800612	0.455778	0.999977	-0.0752229	0.483544	0.984053	-0.0756709	0.483483	0.926191	0.160432	0.133132	0.999994	0.00131494	0.990242	0.998945	0.0605526	0.572963	0.998651	0.141574	0.185703	0.81582	-0.0117169	0.91322	0.970516	-0.0304416	0.778289	0.908762	0.0849997	0.431052	0.832499	0.0916104	0.395948	0.896114	0.0410747	0.703971	0.897865	0.175311	0.102317	0.999918	0.225071	0.0350054	0.952817	0.120596	0.263052	0.999924	-0.050277	0.641795	0.876133	-0.0503861	0.641071	0.936237	-0.149657	0.164018	0.609769	-0.170032	0.113241	0.268591	-0.00180651	0.986673	0.995524	-0.32694	0.00176507	0.00505911
ENSG00000198042	MAK16	0.0324862	0.762483	0.937774	0.122674	0.252094	0.988997	0.325427	0.00364596	0.0568223	0.27927	0.00804123	0.0193082	0.126054	0.239162	0.528238	-0.121594	0.256324	0.999554	-0.147831	0.166808	0.557944	-0.0514245	0.632225	0.999977	-0.0187714	0.861394	0.99635	0.0696238	0.519204	0.934267	-0.0959314	0.371169	0.999994	-0.0147627	0.890786	0.998785	-0.018372	0.864314	0.998651	-0.140897	0.187834	0.815864	-0.0273379	0.799258	0.925857	0.0801	0.458176	0.72806	0.0344738	0.74983	0.944675	-0.0758763	0.482293	0.91473	0.000254954	0.998119	0.999523	-0.0461908	0.669131	0.999918	0.0232259	0.82993	0.983592	-0.0335453	0.756355	0.999924	-0.0504795	0.640452	0.876001	-0.0414276	0.701547	0.948901	0.0886141	0.411643	0.754794	0.206869	0.0531341	0.177307	-0.0271408	0.801807	0.921994	0.307467	0.00337885	0.00892249
ENSG00000180822	PSMG4	0.00152064	0.988716	0.997935	0.123978	0.24705	0.988997	0.0948167	0.408951	0.619847	-0.0401146	0.708969	0.782412	0.0167912	0.875891	0.947542	-0.110912	0.300787	0.999554	-0.151653	0.155991	0.542917	0.034473	0.748426	0.999977	-0.109345	0.307712	0.984053	0.00376851	0.972202	0.997595	0.0544574	0.612251	0.999994	0.180917	0.0897583	0.998785	0.181422	0.0888518	0.998651	0.126708	0.236716	0.829005	0.256343	0.0153161	0.207867	0.19525	0.0683028	0.3124	0.162332	0.130768	0.632115	0.111347	0.301693	0.876534	0.171925	0.109225	0.468758	-0.000609223	0.995505	0.999918	-0.055343	0.608558	0.963307	0.0921574	0.393121	0.999924	0.304408	0.00393235	0.308741	-0.0212237	0.844398	0.977901	0.0724722	0.502213	0.803093	0.19207	0.0730138	0.210434	0.258252	0.0151264	0.188025	-0.0208102	0.846514	0.890273
ENSG00000155330	C16orf87	-0.172162	0.106684	0.654484	-0.0853694	0.426356	0.98901	0.185755	0.10347	0.288617	0.351722	0.000725085	0.00243442	-0.0449523	0.675731	0.851303	-0.0387417	0.718505	0.999554	0.11791	0.271122	0.67516	0.00217729	0.983844	0.999977	0.058824	0.583985	0.988183	0.0131661	0.903098	0.993234	-0.0609678	0.570329	0.999994	0.0106674	0.920967	0.998785	0.0626643	0.55963	0.998651	-0.0157686	0.883395	0.978673	0.0531875	0.620581	0.846146	0.0178931	0.868578	0.949451	-0.0900587	0.404031	0.818767	-0.0919779	0.394047	0.896086	0.0422227	0.696097	0.894674	-0.0895676	0.40661	0.999918	-0.131366	0.222466	0.952817	0.0119643	0.911907	0.999924	0.0348601	0.74712	0.919196	0.125067	0.245634	0.822549	0.190011	0.0762018	0.570314	0.121331	0.260133	0.441282	0.033935	0.753614	0.899679	0.376405	0.000277483	0.0010095
ENSG00000142235	LMTK3	-0.0550001	0.608705	0.891161	-0.0935468	0.383232	0.988997	-0.32477	0.00371895	0.057401	-0.168275	0.114952	0.184844	-0.290381	0.00577181	0.0783355	0.164863	0.122608	0.930392	0.00698702	0.948186	0.986753	-0.0628139	0.558692	0.999977	-0.0647447	0.546643	0.984661	-0.0154309	0.886533	0.990519	-0.0195477	0.855721	0.999994	-0.0824223	0.442555	0.998785	-0.135124	0.206754	0.998651	-0.0597391	0.578137	0.924373	0.0422014	0.69456	0.883139	-0.157849	0.141885	0.428828	-0.0364196	0.736213	0.940194	0.05344	0.620955	0.947702	0.0957693	0.37476	0.715442	0.0107932	0.920499	0.999918	0.0836677	0.438333	0.953977	-0.0415628	0.700619	0.999924	0.0252702	0.815216	0.944765	-0.0142121	0.895442	0.986057	-0.149416	0.164706	0.609769	-0.20034	0.0612748	0.190822	0.0740298	0.493045	0.755652	-0.201505	0.0582785	0.103186
ENSG00000112578	BYSL	0.038334	0.721346	0.926897	-0.0634127	0.554941	0.989132	-0.08591	0.454538	0.654605	0.117923	0.27107	0.370612	0.201123	0.0587675	0.258776	0.0741833	0.489626	0.999554	-0.011435	0.9153	0.979123	0.160129	0.133875	0.999977	-0.112816	0.292513	0.984053	0.00538871	0.960259	0.997363	-0.101845	0.34227	0.999994	-0.0592882	0.581015	0.998785	-0.0260761	0.808343	0.998651	-0.0735202	0.493526	0.904111	-0.0198856	0.853255	0.947778	-0.0864134	0.423399	0.704565	-0.144532	0.179107	0.674558	-0.0797401	0.460205	0.909742	-0.125689	0.243274	0.607631	-0.0974783	0.366257	0.999918	0.0626075	0.562264	0.960908	-0.0746002	0.489711	0.999924	-0.112764	0.295543	0.68578	0.144464	0.179314	0.788042	0.0714773	0.508114	0.807194	0.138516	0.198084	0.372844	-0.0966602	0.370312	0.666095	0.134243	0.209759	0.297393
ENSG00000087995	METTL2A	-0.240289	0.0233184	0.513693	-0.166161	0.11965	0.988997	-0.212463	0.0618309	0.220585	-0.229274	0.0306746	0.060945	0.022278	0.835834	0.931531	0.117217	0.273971	0.999554	0.0921987	0.390155	0.770532	0.155512	0.145605	0.999977	0.067753	0.528125	0.984053	0.0341772	0.751912	0.969188	-0.124441	0.245278	0.999994	-0.0228162	0.831926	0.998785	-0.00452678	0.966417	0.998651	0.00097175	0.992789	0.998969	-0.00736901	0.945358	0.982481	-0.191079	0.074534	0.323794	-0.222587	0.0371216	0.519975	-0.0542787	0.615478	0.947162	-0.039362	0.715776	0.901417	-0.0812468	0.451744	0.999918	-0.0666467	0.537268	0.959664	-0.0594713	0.582045	0.999924	-0.07293	0.499509	0.809927	0.261611	0.0138134	0.646748	-0.0596809	0.580712	0.844091	-0.208784	0.050922	0.173487	-0.0572627	0.596163	0.817704	-0.212134	0.0459603	0.0844968
ENSG00000161179	YDJC	0.130127	0.2242	0.725163	0.17845	0.0942965	0.988997	-0.11092	0.333648	0.55455	0.154539	0.148175	0.228112	0.0748147	0.485928	0.738565	-0.00142863	0.989399	0.999554	-0.0857679	0.424192	0.78964	-0.0985537	0.358174	0.999977	0.0104897	0.922279	0.997945	-0.0143657	0.894318	0.992385	0.0342111	0.750275	0.999994	0.0457902	0.670034	0.998785	0.00660347	0.951027	0.998651	0.00628057	0.953419	0.992622	0.249373	0.0184389	0.219819	0.135518	0.208061	0.511104	0.121947	0.257704	0.734894	0.0448461	0.678224	0.956769	0.158555	0.140087	0.507056	-0.0163879	0.879546	0.999918	-0.0575708	0.594184	0.963255	0.0441634	0.682859	0.999924	0.193577	0.0707488	0.474897	-0.120473	0.263545	0.830357	0.0269477	0.803189	0.935243	0.140713	0.190994	0.364873	0.230989	0.0303679	0.240393	0.203891	0.0553017	0.0987646
ENSG00000255026	RP11-326C3.2	0.012312	0.908831	0.978329	0.112811	0.292535	0.988997	0.0685517	0.550935	0.730112	-0.11416	0.286764	0.387732	-0.137316	0.199418	0.481445	-0.0614921	0.567013	0.999554	-0.32262	0.00204606	0.0545747	-0.0257143	0.810952	0.999977	-0.0279463	0.794888	0.991579	-0.0892902	0.40807	0.902062	-0.0570323	0.59551	0.999994	-0.13611	0.203431	0.998785	-0.155318	0.146116	0.998651	-0.0869658	0.417726	0.886312	-0.0836357	0.435844	0.734693	-0.0974205	0.366542	0.662723	0.0291069	0.787776	0.95588	-0.0429089	0.691405	0.958705	-0.150849	0.160646	0.52848	0.114547	0.287927	0.999918	0.0754277	0.484894	0.955671	-0.147424	0.170473	0.999924	-0.158881	0.139264	0.551282	-0.140058	0.193087	0.792537	-0.249326	0.0191516	0.570258	-0.232791	0.0290633	0.127438	-0.145417	0.176432	0.482056	-0.114007	0.287415	0.384539
ENSG00000105617	LENG1	0.164069	0.124447	0.671967	-0.0405517	0.705942	0.991084	-0.140348	0.220355	0.437514	-0.0810109	0.450433	0.553328	0.193758	0.0688572	0.281961	0.0680877	0.526085	0.999554	-0.049821	0.642896	0.891047	0.264593	0.0122208	0.999977	-0.125522	0.241168	0.984053	-0.120087	0.265086	0.845658	-0.0226568	0.833083	0.999994	-0.0681964	0.525423	0.998785	-0.00317363	0.976452	0.998651	0.0224699	0.83444	0.970614	-0.0662581	0.537288	0.799331	-0.0855896	0.427849	0.707223	-0.13361	0.214596	0.704599	-0.0818437	0.448417	0.905669	-0.197475	0.0651548	0.412441	-0.0547801	0.612213	0.999918	0.0402228	0.709834	0.970442	-0.0709064	0.511517	0.999924	-0.148432	0.167537	0.580493	0.131297	0.22271	0.811289	0.0610055	0.572328	0.840073	0.0332605	0.75836	0.853247	-0.168008	0.117662	0.403442	-0.0770063	0.473206	0.573315
ENSG00000169683	LRRC45	-0.0591228	0.582072	0.886829	-0.0811293	0.449769	0.98901	-0.243987	0.0313431	0.157176	-0.10792	0.314095	0.416264	-0.0323496	0.763453	0.89717	-0.0295483	0.783411	0.999554	-0.131601	0.218948	0.619059	0.0385169	0.720071	0.999977	-0.0121836	0.909777	0.997029	-0.122879	0.254057	0.840119	0.21473	0.0433052	0.999994	0.118418	0.269049	0.998785	0.0966131	0.367764	0.998651	0.205314	0.0535872	0.783719	0.0738077	0.491833	0.77097	0.0983377	0.362026	0.658535	0.0715159	0.507885	0.868467	0.157526	0.142713	0.834231	0.0266702	0.805175	0.937516	0.142192	0.186324	0.999918	0.0503903	0.641044	0.963964	0.0453401	0.674878	0.999924	-0.013565	0.900178	0.972586	0.0262923	0.807882	0.973886	-0.118566	0.271233	0.67416	-0.118024	0.273444	0.455656	0.0357246	0.741067	0.893886	-0.10613	0.322237	0.421558
ENSG00000275074	NUDT18	0.00186171	0.986185	0.997611	0.0544729	0.612149	0.989132	-0.0958694	0.403745	0.615905	-0.127592	0.233434	0.329366	-0.186127	0.0807428	0.304722	0.122629	0.252272	0.999554	-0.127179	0.234962	0.637666	-0.156253	0.143672	0.999977	0.0584992	0.586067	0.988727	-0.108185	0.315713	0.86743	0.10445	0.33	0.999994	0.0102562	0.924004	0.998785	0.110371	0.303166	0.998651	0.143983	0.178253	0.813153	0.170668	0.109805	0.416517	-0.0534568	0.620845	0.830903	0.0114383	0.915765	0.98061	0.0552333	0.609269	0.945652	-0.0218658	0.839752	0.950695	-0.0493924	0.647674	0.999918	-0.0482213	0.655491	0.964891	-0.0620716	0.565621	0.999924	0.0731862	0.498	0.809104	0.0313717	0.771697	0.966074	0.0269296	0.803318	0.935249	0.00701748	0.948262	0.972474	0.0720602	0.504652	0.764344	-0.132284	0.216546	0.305247
ENSG00000149483	TMEM138	-0.0917037	0.392715	0.806163	-0.00572029	0.95757	0.997055	-0.00556068	0.961463	0.981994	-0.53837	5.27889891799305e-08	6.31585801539755e-07	0.150296	0.159771	0.430888	-0.0724164	0.500055	0.999554	-0.137482	0.198871	0.59794	0.108591	0.311079	0.999977	0.125067	0.242889	0.984053	0.0185872	0.863528	0.988152	0.0201078	0.851634	0.999994	-0.00581501	0.956869	0.998785	-0.0125136	0.907344	0.998651	-0.143539	0.179608	0.813608	-0.127328	0.23441	0.570293	-0.137701	0.200763	0.501732	-0.153799	0.152528	0.653931	-0.177729	0.0975946	0.834231	-0.143874	0.181115	0.551404	-0.032789	0.761683	0.999918	-0.0217678	0.840461	0.98433	-0.151523	0.158763	0.999924	-0.125307	0.244721	0.648018	0.171387	0.110354	0.748143	0.0321998	0.765841	0.920736	-0.105474	0.328064	0.511595	-0.163182	0.128739	0.419374	-0.507438	3.87179365901602e-07	3.15536775830346e-06
ENSG00000119121	TRPM6	0.0888949	0.407433	0.812835	0.017622	0.869803	0.995122	0.270799	0.0164845	0.11697	0.470483	3.28033098462299e-06	2.20021168491509e-05	0.132367	0.216257	0.501163	0.0223996	0.834951	0.999554	0.246959	0.0196413	0.207606	0.181963	0.0878884	0.999977	-0.0460042	0.668583	0.988727	0.0710742	0.510516	0.932491	0.00705785	0.947662	0.999994	0.0133037	0.901523	0.998785	0.0506533	0.637348	0.998651	0.0470738	0.661344	0.941062	-0.0803831	0.453962	0.746356	0.0910931	0.398631	0.686754	-0.0397602	0.713025	0.9359	-0.0364911	0.735714	0.967575	-0.027748	0.797467	0.934239	-0.0460596	0.670016	0.999918	-0.133822	0.213863	0.952817	0.0934386	0.386548	0.999924	0.0244415	0.821173	0.94666	0.0429555	0.691087	0.947717	0.0453335	0.674923	0.883324	0.0785296	0.467064	0.637522	-0.0353123	0.743952	0.895396	0.485812	1.39350437056152e-06	9.53098354171693e-06
ENSG00000119778	ATAD2B	-0.06935	0.518424	0.861633	-0.0415707	0.698904	0.991064	-0.0432517	0.706919	0.836832	-0.0669976	0.532746	0.630244	-0.21514	0.0428967	0.218984	0.117617	0.272326	0.999554	-0.146993	0.169255	0.561662	-0.101614	0.34337	0.999977	-0.178265	0.0946451	0.984053	0.256919	0.0156762	0.616215	-0.149013	0.163407	0.999994	-0.0793295	0.45992	0.998785	-0.0729494	0.496897	0.998651	-0.0309077	0.773707	0.960026	-0.0636862	0.553233	0.808559	-0.162353	0.130718	0.413257	-0.00993554	0.926799	0.984931	-0.0434257	0.687879	0.958132	-0.0895426	0.406741	0.738258	0.104781	0.33127	0.999918	0.234804	0.0276619	0.952817	-0.0721746	0.503974	0.999924	-0.219617	0.0397916	0.424183	-0.0508022	0.638314	0.935902	-0.195111	0.0685029	0.570258	-0.204956	0.0554211	0.181218	-0.140744	0.190894	0.498224	-0.0932792	0.3846	0.485965
ENSG00000131503	ANKHD1	0.125902	0.239734	0.732998	-0.0707706	0.509872	0.989132	0.216035	0.0574772	0.212297	0.655114	3.28270743921166e-12	2.40492996409288e-10	-0.139932	0.190908	0.470551	-0.054772	0.610194	0.999554	0.0718405	0.503479	0.831646	-0.177751	0.0956159	0.999977	-0.110552	0.302367	0.984053	0.098773	0.359894	0.882355	0.0160083	0.881635	0.999994	0.11846	0.268878	0.998785	0.0704385	0.511865	0.998651	0.112906	0.292124	0.848465	0.140453	0.189246	0.517554	0.214523	0.044743	0.260034	0.213986	0.0452936	0.530918	0.119092	0.269094	0.865465	0.180153	0.0930356	0.449326	0.105944	0.325903	0.999918	0.0167642	0.876802	0.986872	0.13444	0.211737	0.999924	0.0834173	0.43971	0.776512	-0.170137	0.113016	0.748829	0.0800527	0.458442	0.780041	0.147928	0.169	0.339435	0.161196	0.133521	0.425167	0.653213	3.97704091881224e-12	2.13263694218576e-10
ENSG00000134809	TIMM10	0.0562737	0.600421	0.889425	-0.0479827	0.655217	0.989132	0.0312573	0.785878	0.885608	-0.0452949	0.6734	0.753266	0.294107	0.00514939	0.0744016	-0.0382053	0.722243	0.999554	0.0127758	0.905412	0.976416	0.109414	0.307402	0.999977	0.0379841	0.723787	0.989404	-0.120526	0.263333	0.845573	-0.0111701	0.917255	0.999994	0.028179	0.793218	0.998785	0.0961696	0.369977	0.998651	-0.0153116	0.886752	0.979234	0.0197731	0.854076	0.948133	0.0540343	0.617072	0.828928	-0.0110751	0.918431	0.982057	-0.0205941	0.848958	0.980647	-0.0294861	0.785077	0.93086	-0.163216	0.128656	0.999918	-0.128936	0.231215	0.952817	-0.0766616	0.477758	0.999924	0.0311075	0.773568	0.929479	0.0997244	0.355263	0.866057	0.196627	0.0663397	0.570258	0.209389	0.0502391	0.171977	-0.00411112	0.969676	0.989762	0.00318518	0.976367	0.983695
ENSG00000156831	NSMCE2	-0.0603148	0.574473	0.882623	-0.152141	0.154647	0.988997	0.00855187	0.940764	0.971857	-0.0417725	0.697513	0.773159	0.172148	0.106711	0.350803	-0.0588286	0.583955	0.999554	-0.0827421	0.44078	0.798553	0.0832839	0.437784	0.999977	-0.000685056	0.994916	0.999101	-0.0673488	0.53298	0.936745	-0.0698594	0.515349	0.999994	-0.0236772	0.825681	0.998785	0.0461898	0.667324	0.998651	-0.0698423	0.515452	0.909164	-0.00714935	0.946984	0.982691	-0.00460289	0.966051	0.98786	-0.10964	0.309211	0.768216	-0.140395	0.192007	0.843417	-0.118924	0.269775	0.633011	-0.0410979	0.703811	0.999918	-0.0487198	0.652159	0.964553	-0.113481	0.292466	0.999924	-0.132193	0.219542	0.631471	0.141431	0.188716	0.792043	0.190687	0.0751422	0.570258	0.0850467	0.430796	0.60621	-0.114986	0.286068	0.59739	-0.02249	0.834294	0.880954
ENSG00000083814	ZNF671	-0.0245956	0.819033	0.953705	0.0184083	0.864049	0.995122	0.0643904	0.575424	0.747147	-0.0184218	0.863949	0.904738	0.246808	0.0197184	0.144689	-0.0920199	0.391078	0.999554	0.0668327	0.533757	0.847154	0.267398	0.0113	0.999977	-0.0963607	0.369022	0.984053	0.0130776	0.903747	0.993323	0.0305144	0.776511	0.999994	-0.046059	0.668211	0.998785	-0.00498135	0.963047	0.998651	-0.0154099	0.886029	0.979234	-0.260877	0.0135403	0.203051	-0.00899159	0.933737	0.976493	-0.149846	0.163481	0.660416	-0.144399	0.179512	0.840813	-0.278826	0.0085231	0.263378	-0.0704325	0.51435	0.999918	-0.000457725	0.996623	0.99893	-0.0464462	0.66741	0.999924	-0.236998	0.0262006	0.395021	0.162475	0.130425	0.758616	0.191225	0.0743091	0.570258	0.167796	0.118133	0.274465	-0.297187	0.00492614	0.13174	-0.011378	0.915721	0.940074
ENSG00000167654	ATCAY	0.0365546	0.733786	0.931054	0.0142946	0.894229	0.995122	0.0365629	0.750631	0.863855	-0.132416	0.216086	0.309549	-0.207955	0.050519	0.238398	-0.00117492	0.991281	0.999725	-0.085009	0.428319	0.792072	-0.0794437	0.459272	0.999977	0.0281348	0.793535	0.991579	-0.00786434	0.942029	0.995889	-0.0738556	0.491552	0.999994	-0.226315	0.0329555	0.998785	-0.256712	0.0151646	0.998651	-0.259874	0.0139168	0.783719	-0.253831	0.0163846	0.212928	-0.0890474	0.409352	0.693609	-0.0139011	0.897717	0.976281	-0.181693	0.0902284	0.834231	-0.201899	0.0592449	0.401429	-0.0250923	0.816493	0.999918	0.0545869	0.61347	0.963307	-0.200894	0.060547	0.999924	-0.255927	0.0160969	0.358696	-0.194138	0.0699216	0.717618	-0.0509963	0.63703	0.866847	-0.0790117	0.464326	0.63501	-0.257591	0.0153971	0.18911	-0.133507	0.21229	0.300225
ENSG00000152348	ATG10	-0.00241439	0.982085	0.997036	-0.0584328	0.586492	0.989132	-0.200877	0.0778201	0.248446	-0.163271	0.126313	0.200158	-0.0301599	0.779041	0.905393	0.00542741	0.959741	0.999554	0.0605934	0.572703	0.864875	0.208277	0.0501553	0.999977	0.118006	0.270732	0.984053	-0.0678564	0.529891	0.935906	0.10646	0.320726	0.999994	0.0308095	0.774407	0.998785	0.0294996	0.783759	0.998651	-0.0199068	0.853101	0.973623	-0.109483	0.307098	0.636509	0.053616	0.619804	0.83052	-0.0500118	0.643555	0.915092	0.00951793	0.929868	0.991976	-0.115067	0.285726	0.64738	0.0662533	0.539679	0.999918	0.120906	0.261818	0.952817	0.068584	0.525478	0.999924	-0.0635339	0.556483	0.839682	0.112521	0.296595	0.843922	0.152373	0.156413	0.605403	0.12243	0.255809	0.436475	-0.10433	0.33337	0.638234	-0.135026	0.207087	0.294287
ENSG00000182628	SKA2	-0.200258	0.0598859	0.605396	-0.0993863	0.354108	0.988997	-0.253757	0.0249765	0.140601	-0.705285	1.19904086659517e-14	4.38495191193104e-12	-0.0393196	0.714486	0.87224	0.0338871	0.752563	0.999554	-0.0792068	0.460616	0.810476	0.0350849	0.744113	0.999977	0.161328	0.130951	0.984053	0.0992089	0.357768	0.882054	-0.0275963	0.797401	0.999994	-0.0201988	0.850971	0.998785	-0.0270152	0.801579	0.998651	-0.0616829	0.565808	0.922329	-0.0478632	0.656022	0.864804	-0.129928	0.227614	0.535111	-0.0639118	0.554133	0.88461	-0.00269913	0.980088	0.998104	-0.0737405	0.494742	0.788946	0.0361116	0.738363	0.999918	0.0969785	0.368732	0.952817	-0.0421841	0.696361	0.999924	-0.0449436	0.677564	0.892578	0.0804427	0.456248	0.895454	-0.0982626	0.362395	0.726244	-0.254326	0.0167961	0.0990415	-0.0586209	0.587462	0.812741	-0.694835	4.2632564145606e-14	6.47454839133926e-12
ENSG00000122707	RECK	-0.128235	0.231066	0.727715	-0.0108846	0.919363	0.996021	-0.10491	0.36066	0.579945	-0.313644	0.00276255	0.00775258	-0.0903275	0.399886	0.674834	0.137485	0.19886	0.985458	0.0171956	0.872927	0.967257	0.0325735	0.761864	0.999977	0.10267	0.338352	0.984053	0.0988448	0.359544	0.882355	-0.126238	0.238471	0.999994	-0.242701	0.0219258	0.998785	-0.125538	0.241106	0.998651	-0.164991	0.122315	0.792459	-0.192796	0.0702733	0.351299	-0.138085	0.199495	0.500446	-0.11219	0.298026	0.762425	-0.0878681	0.415607	0.899333	-0.123359	0.252192	0.616209	-0.187316	0.0805401	0.999918	-0.0304365	0.778325	0.979309	-0.0207945	0.847506	0.999924	-0.163724	0.127457	0.538179	0.017765	0.869511	0.982238	-0.0295304	0.784762	0.929245	-0.0827868	0.443187	0.616886	-0.173369	0.106234	0.385273	-0.318945	0.00231627	0.00641793
ENSG00000113555	PCDH12	0.11516	0.282536	0.755195	0.235313	0.0264306	0.988997	-0.0382877	0.739278	0.856807	-0.285294	0.00672872	0.0165795	-0.159363	0.135771	0.397347	0.0998396	0.351906	0.999554	-0.12835	0.230646	0.632579	-0.125983	0.239428	0.999977	0.119302	0.265465	0.984053	-0.0279785	0.795821	0.976601	0.135412	0.20578	0.999994	-0.0317244	0.767894	0.998785	0.0224861	0.834322	0.998651	0.189405	0.0754511	0.784433	0.106238	0.321743	0.648535	-0.0702522	0.515431	0.765457	0.154829	0.149767	0.652118	0.0570141	0.597762	0.944912	-0.0396809	0.713572	0.900776	0.073535	0.495948	0.999918	0.059304	0.583108	0.962182	-0.0142481	0.895179	0.999924	0.0400855	0.71078	0.905126	-0.20403	0.0565575	0.700945	-0.216171	0.0430878	0.570258	-0.0891464	0.408829	0.586425	0.0401287	0.710483	0.878576	-0.305703	0.00357611	0.00937675
ENSG00000187800	PEAR1	-0.150583	0.158964	0.687323	0.0654022	0.542568	0.989132	-0.210639	0.0641538	0.225128	-0.397709	0.000113658	0.000486479	-0.125686	0.240548	0.529557	-0.0634332	0.554813	0.999554	-0.0836021	0.436029	0.795904	-0.0390471	0.71638	0.999977	0.247867	0.0191813	0.984053	-0.0680826	0.528517	0.935276	-0.018013	0.86694	0.999994	-0.16044	0.133112	0.998785	-0.173864	0.103212	0.998651	-0.0973549	0.364079	0.873125	-0.0617572	0.565339	0.816156	-0.208395	0.0513652	0.276368	-0.032195	0.765875	0.949593	-0.0474905	0.660387	0.953345	-0.0337135	0.755172	0.918658	-0.06159	0.568647	0.999918	-0.0208267	0.847273	0.984879	-0.164573	0.125467	0.999924	-0.0674415	0.532415	0.828777	-0.130712	0.224798	0.812147	-0.222175	0.0374834	0.570258	-0.248549	0.0195421	0.105651	-0.0520621	0.629998	0.837657	-0.433218	2.23022882979151e-05	0.000110021
ENSG00000273038	RP11-479G22.8	0.101381	0.344481	0.789609	0.0478161	0.656338	0.989132	0.0669516	0.560292	0.736697	0.444598	1.27180223352674e-05	7.1439301486926e-05	0.0740179	0.490597	0.741433	-0.0596735	0.578556	0.999554	0.139841	0.1912	0.590842	0.15728	0.141025	0.999977	-0.0854993	0.42565	0.984053	-0.221322	0.0382397	0.683816	-0.0473599	0.659413	0.999994	0.104595	0.329325	0.998785	0.0296769	0.782491	0.998651	0.0463493	0.666244	0.941453	0.0624792	0.560793	0.813318	0.0266443	0.805361	0.922706	-0.101105	0.348609	0.788723	-0.00863349	0.93637	0.992855	0.0735407	0.495915	0.789811	-0.135283	0.20886	0.999918	-0.20478	0.0556365	0.952817	-0.0226	0.834447	0.999924	0.0996088	0.355824	0.724036	0.172644	0.107728	0.747437	0.12065	0.262838	0.669189	0.134612	0.211147	0.388381	0.0906225	0.401083	0.692514	0.44095	1.52603814513874e-05	7.84550275457293e-05
ENSG00000175906	ARL4D	0.0771486	0.472387	0.842673	-0.140776	0.188217	0.988997	-0.039985	0.728159	0.849853	-0.0373098	0.728498	0.79871	-0.00446686	0.966862	0.986249	0.0828599	0.440128	0.999554	0.0909776	0.396489	0.774389	0.0200714	0.8519	0.999977	0.0343924	0.748994	0.991579	-0.148459	0.167457	0.788809	-0.0546151	0.611219	0.999994	-0.0878538	0.41297	0.998785	-0.00207147	0.984629	0.999071	0.00385304	0.971413	0.996602	0.0377297	0.725563	0.895343	0.0153591	0.887057	0.956952	-0.112545	0.296491	0.760574	0.0636495	0.555763	0.936375	0.0580132	0.591348	0.844911	-0.151811	0.157964	0.999918	-0.12262	0.255066	0.952817	-0.0492294	0.648759	0.999924	0.0608003	0.573624	0.848065	0.137383	0.201814	0.797832	0.179022	0.0951417	0.579856	0.185256	0.0839893	0.226681	0.0538059	0.618563	0.831223	-0.00465371	0.965476	0.976145
ENSG00000130224	LRCH2	-0.147494	0.167788	0.694094	-0.187708	0.0781552	0.988997	0.0115011	0.920393	0.962345	-0.0975948	0.362893	0.468404	-0.132595	0.215457	0.500295	0.0984565	0.358651	0.999554	0.0286898	0.789556	0.945175	0.0926735	0.387708	0.999977	-0.0366102	0.733396	0.990182	0.204212	0.0563336	0.712867	-0.298057	0.00455546	0.999994	-0.279358	0.00802055	0.998785	-0.241015	0.0228914	0.998651	-0.290282	0.00578929	0.783719	-0.321194	0.00214736	0.12756	-0.32826	0.00179431	0.133835	-0.311505	0.00313408	0.439092	-0.277632	0.00882192	0.834231	-0.316041	0.00270313	0.230099	-0.0790218	0.464269	0.999918	0.0745115	0.490228	0.956251	-0.220036	0.0394057	0.999924	-0.377553	0.000287504	0.269283	0.152229	0.156809	0.772825	-0.0652927	0.545586	0.826242	-0.219226	0.0401549	0.1518	-0.381706	0.000243041	0.0734204	-0.124425	0.245338	0.33827
ENSG00000159685	CHCHD6	0.0532068	0.620454	0.892743	0.052091	0.627813	0.989132	0.0316617	0.783176	0.883951	0.212623	0.0454502	0.0848105	-0.10623	0.321779	0.60838	0.0927562	0.387283	0.999554	-0.020202	0.850947	0.96127	-0.0342388	0.750079	0.999977	0.0383878	0.720971	0.989404	-0.1959	0.0673703	0.730172	0.126557	0.23728	0.999994	0.121129	0.258162	0.998785	0.11837	0.269243	0.998651	0.180982	0.0896414	0.784433	0.214941	0.0430948	0.297686	0.242681	0.0227162	0.206254	0.159011	0.138936	0.637909	0.188486	0.0786337	0.834231	0.208197	0.0515921	0.391048	0.00359764	0.973462	0.999918	-0.127591	0.236158	0.952817	0.0479522	0.657292	0.999924	0.193325	0.0711233	0.475345	-0.0973271	0.367005	0.871003	0.0773744	0.473662	0.788816	0.175189	0.102558	0.253454	0.213358	0.045944	0.276504	0.245903	0.0201877	0.0419187
ENSG00000185585	OLFML2A	-0.161491	0.130558	0.673256	0.112254	0.294942	0.988997	-0.252574	0.0256836	0.142483	-0.522611	1.49340588784241e-07	1.53668659260382e-06	-0.1424	0.183121	0.460258	-0.0317051	0.768031	0.999554	-0.225104	0.0339292	0.274049	0.102369	0.339777	0.999977	0.124686	0.244339	0.984053	-0.0392242	0.716729	0.964598	0.0921294	0.390512	0.999994	0.0221903	0.836471	0.998785	0.0266908	0.803914	0.998651	-0.0150541	0.888644	0.979981	-0.0473214	0.659673	0.867027	-0.0550251	0.610621	0.82567	0.0406424	0.706944	0.93478	0.0495022	0.646943	0.952444	0.00103513	0.992363	0.998313	0.00735451	0.945781	0.999918	-0.0302165	0.779887	0.979309	-0.0783626	0.468015	0.999924	0.0026547	0.980416	0.995682	-0.0554127	0.608106	0.930604	-0.257573	0.0154044	0.570258	-0.346647	0.000937778	0.0375993	-0.0198153	0.854606	0.947051	-0.532379	7.88787501981858e-08	8.01379579677079e-07
ENSG00000125247	TMTC4	-0.129571	0.226204	0.725861	-0.021089	0.844483	0.994968	-0.0393162	0.732533	0.852699	-0.523382	1.42101140188089e-07	1.47312223355923e-06	-0.176062	0.0988602	0.337139	0.092668	0.387736	0.999554	-0.267466	0.0112786	0.148804	-0.0746213	0.487059	0.999977	0.104014	0.332034	0.984053	0.0505303	0.640115	0.952214	-0.116539	0.276775	0.999994	-0.150969	0.157887	0.998785	-0.181195	0.0892584	0.998651	-0.133628	0.211872	0.82072	-0.088697	0.408482	0.714704	-0.281965	0.00777981	0.163887	-0.13372	0.214216	0.704325	-0.0850019	0.43104	0.902043	-0.128193	0.233938	0.600567	-0.0701588	0.51599	0.999918	0.0263191	0.80769	0.981542	-0.176932	0.0991328	0.999924	-0.0487019	0.652278	0.880693	0.0371006	0.731466	0.955719	-0.187658	0.0799795	0.572881	-0.311616	0.00312284	0.0535556	-0.0904902	0.401773	0.693257	-0.550405	2.30015526625493e-08	2.77754094426582e-07
ENSG00000163545	NUAK2	0.124508	0.24502	0.735184	0.171693	0.107654	0.988997	-0.229519	0.0432385	0.184386	-0.367615	0.000394112	0.0014333	-0.0577477	0.590896	0.803745	0.118493	0.268743	0.999554	-0.243326	0.0215768	0.219712	-0.141434	0.186142	0.999977	-0.0104737	0.922397	0.997945	0.136898	0.203425	0.811067	-0.0669361	0.533122	0.999994	0.00772443	0.942727	0.998785	-0.0339182	0.752343	0.998651	0.0169699	0.874581	0.975591	0.117999	0.270757	0.603533	-0.0207639	0.847728	0.942577	0.123904	0.250084	0.729669	0.118849	0.270081	0.866392	0.0885998	0.411719	0.741887	0.0285666	0.791625	0.999918	0.159509	0.137688	0.952817	-0.00675771	0.950175	0.999924	0.0618603	0.566948	0.844187	-0.127976	0.234737	0.81388	-0.175532	0.101877	0.5834	-0.113405	0.29279	0.477001	0.11417	0.289527	0.600768	-0.343436	0.00098423	0.00305367
ENSG00000005020	SKAP2	-0.192574	0.0706026	0.625355	-0.0766159	0.475459	0.989086	-0.171369	0.13357	0.330653	-0.522455	1.50848066926557e-07	1.5471640761398e-06	-0.0869201	0.417971	0.688981	0.0543833	0.612735	0.999554	-0.0527837	0.62324	0.884155	0.00942055	0.93018	0.999977	0.167637	0.116354	0.984053	0.0108207	0.920298	0.993793	-0.119596	0.264281	0.999994	-0.183152	0.0857984	0.998785	-0.18346	0.085263	0.998651	-0.17952	0.0923076	0.785181	-0.23508	0.0265847	0.250131	-0.24503	0.0213967	0.202254	-0.149864	0.163428	0.660416	-0.153494	0.153353	0.834231	-0.184629	0.0850611	0.441403	-0.0413772	0.701893	0.999918	0.0828874	0.442631	0.953977	-0.138693	0.197505	0.999924	-0.167704	0.118336	0.52997	0.0361099	0.738375	0.957575	-0.162448	0.130491	0.591395	-0.284629	0.00719427	0.0703931	-0.216846	0.0424252	0.267575	-0.535765	6.29222278725194e-08	6.57869282972683e-07
ENSG00000136108	CKAP2	-0.321914	0.00209568	0.213739	-0.0983348	0.359248	0.988997	-0.223967	0.0487002	0.195108	-0.314435	0.00269138	0.00758013	0.133601	0.211967	0.496028	0.0392059	0.715276	0.999554	0.13871	0.194849	0.594083	-0.011505	0.914783	0.999977	0.136829	0.201033	0.984053	0.100195	0.352986	0.882054	0.0587057	0.584742	0.999994	0.00757498	0.943833	0.998785	0.0303608	0.777606	0.998651	0.0183166	0.864719	0.975161	-0.0892658	0.405471	0.71225	-0.0218262	0.840038	0.938357	-0.063847	0.554536	0.884665	-0.0251599	0.816008	0.976392	-0.0421658	0.696486	0.894899	-0.0388954	0.719004	0.999918	-0.126674	0.239572	0.952817	-0.0362293	0.737541	0.999924	-0.0232199	0.829973	0.949022	0.0956585	0.375315	0.872553	0.0869015	0.420776	0.760547	-0.108404	0.31473	0.498346	-0.0652713	0.545718	0.78995	-0.339834	0.00112118	0.00341491
ENSG00000178229	ZNF543	0.098286	0.359488	0.795229	-0.0174195	0.871287	0.995122	0.139852	0.222007	0.439573	0.610945	2.04448458163142e-10	6.24633571298434e-09	0.0907164	0.397852	0.673208	0.0602436	0.574925	0.999554	0.262308	0.0130181	0.163264	0.144458	0.176809	0.999977	-0.222653	0.0359744	0.984053	-0.0349532	0.746468	0.969188	-0.0144278	0.893249	0.999994	0.0140045	0.896363	0.998785	0.0896135	0.403637	0.998651	0.16277	0.127497	0.795505	0.0487573	0.650014	0.863283	0.127813	0.235338	0.544472	0.0480409	0.656698	0.91928	0.0854481	0.428616	0.901476	0.0850061	0.431017	0.750124	-0.0145625	0.892879	0.999918	-0.10129	0.34772	0.952817	0.0866642	0.42205	0.999924	0.0180324	0.867564	0.962065	-0.0129524	0.904664	0.986449	0.0736888	0.495045	0.798923	0.174403	0.104134	0.255828	0.0487092	0.652229	0.849435	0.62372	6.61515286992653e-11	1.99470826973466e-09
ENSG00000166762	CATSPER2	-0.0814336	0.448065	0.83146	-0.0968221	0.366723	0.988997	-0.125184	0.274812	0.496286	-0.311678	0.00294674	0.00817901	-0.308782	0.00323828	0.0584587	0.00718553	0.946716	0.999554	-0.0145577	0.892294	0.972921	8.47735869819e-05	0.999371	0.999977	0.0690707	0.520114	0.984053	0.135895	0.206787	0.813903	-0.0273434	0.799219	0.999994	0.0378571	0.724673	0.998785	0.0934501	0.383726	0.998651	0.0632489	0.555966	0.919554	0.01634	0.879201	0.957515	-0.0859437	0.425933	0.706526	0.00589581	0.956523	0.991543	0.0238984	0.825083	0.977392	-0.0104583	0.922959	0.977817	0.127821	0.235309	0.999918	0.186091	0.0825777	0.952817	-0.000430781	0.996822	0.999924	-0.0643622	0.551338	0.837523	0.0726424	0.501207	0.907742	-0.0396321	0.713909	0.899946	-0.220512	0.0389706	0.149193	-0.0271164	0.801981	0.921994	-0.333444	0.00140734	0.0041457
ENSG00000114654	EFCC1	0.0583061	0.587305	0.887508	0.177338	0.096401	0.988997	-0.0549998	0.632462	0.788307	0.17954	0.0922699	0.15384	-0.155728	0.145042	0.410187	0.0324104	0.763021	0.999554	0.0299412	0.780602	0.941059	-0.0501654	0.640598	0.999977	0.222855	0.0358022	0.984053	0.111729	0.300029	0.860037	-0.0331521	0.757763	0.999994	0.119056	0.26646	0.998785	0.159697	0.134943	0.998651	0.0718308	0.503536	0.907408	0.17783	0.0954661	0.395513	0.146267	0.173888	0.469311	0.1902	0.075904	0.569051	0.0716219	0.507254	0.920477	0.106095	0.325208	0.678665	-0.0333689	0.757597	0.999918	-0.0613778	0.569982	0.961414	0.0141347	0.896008	0.999924	0.120619	0.26296	0.661325	-0.165465	0.123402	0.757061	0.10219	0.343435	0.714459	0.174572	0.103794	0.25549	0.140972	0.190168	0.497256	0.208026	0.0504379	0.0913802
ENSG00000164687	FABP5	-0.180876	0.0898337	0.645402	-0.170063	0.111088	0.988997	-0.328799	0.00329079	0.053998	-0.143375	0.180111	0.267307	-0.159176	0.136236	0.397926	0.247567	0.0193323	0.821712	0.00108979	0.991913	0.998043	0.0484918	0.651796	0.999977	0.0388988	0.717412	0.989404	-0.0651324	0.546575	0.939139	0.00614646	0.954413	0.999994	0.00994711	0.926288	0.998785	0.0846422	0.430322	0.998651	0.109749	0.305917	0.853257	0.207194	0.0513875	0.315207	0.0298748	0.782314	0.910764	0.0790709	0.46399	0.849687	0.158889	0.139244	0.834231	0.215442	0.0438137	0.37483	-0.0232021	0.830101	0.999918	-0.142894	0.184136	0.952817	-0.0142766	0.89497	0.999924	0.181938	0.0897886	0.496714	-0.0505611	0.639911	0.935902	-0.152907	0.15495	0.604635	-0.167813	0.118093	0.274439	0.210347	0.0491738	0.284728	-0.133974	0.210682	0.298438
ENSG00000124491	F13A1	0.0319824	0.76606	0.938396	0.0509845	0.635146	0.989132	-0.134699	0.239678	0.459016	-0.519664	1.80349291944992e-07	1.79452289249522e-06	-0.135562	0.205275	0.48786	0.0534884	0.618602	0.999554	-0.0471842	0.660598	0.898424	-0.0390488	0.716369	0.999977	0.0711675	0.507496	0.984053	0.0319114	0.767879	0.971747	-0.0273569	0.799122	0.999994	-0.211846	0.0462638	0.998785	-0.161676	0.13011	0.998651	-0.203748	0.0554768	0.783719	-0.262297	0.0130221	0.200398	-0.189835	0.076478	0.327677	-0.0490293	0.650094	0.916417	-0.0987233	0.360137	0.889014	-0.192097	0.0729722	0.422821	-0.0670892	0.534564	0.999918	0.0107803	0.920594	0.992378	-0.191321	0.0741598	0.999924	-0.174847	0.103243	0.513157	-0.106074	0.325305	0.854281	-0.0903171	0.402678	0.749045	-0.205115	0.0552285	0.180939	-0.24312	0.0224646	0.215321	-0.530009	9.22601832709091e-08	9.15823174205408e-07
ENSG00000204149	AGAP6	0.120862	0.259222	0.746075	0.159581	0.13523	0.988997	0.41392	0.000165183	0.0181612	0.121453	0.256881	0.35482	0.238385	0.0244699	0.162399	-0.239849	0.0235807	0.821712	0.0201289	0.85148	0.961394	-0.0370976	0.729982	0.999977	0.0318938	0.76669	0.991579	0.0876232	0.416913	0.904221	0.0370381	0.730398	0.999994	0.0672991	0.530899	0.998785	0.0651572	0.544085	0.998651	-0.0789012	0.462354	0.897014	-0.138831	0.194456	0.523697	0.120786	0.262296	0.573077	0.045637	0.67287	0.923888	-0.0637173	0.555342	0.936375	-0.104951	0.330482	0.683843	0.00919047	0.932275	0.999918	0.0902602	0.402976	0.952834	0.0315438	0.770479	0.999924	-0.10301	0.339553	0.712971	-0.0297534	0.783177	0.967924	0.158298	0.140739	0.59823	0.201286	0.0600356	0.18858	-0.130707	0.224815	0.538606	0.141654	0.185451	0.269655
ENSG00000168310	IRF2	-0.0952203	0.374742	0.800752	-0.0222496	0.836041	0.994968	-0.176832	0.12144	0.314787	-0.560753	1.09640061474181e-08	1.65662390634118e-07	0.120788	0.259514	0.549563	0.0501909	0.640428	0.999554	-0.129648	0.225926	0.626659	0.134499	0.208884	0.999977	0.0700634	0.514121	0.984053	0.157411	0.143007	0.774136	-0.0820824	0.444445	0.999994	-0.0708676	0.50929	0.998785	-0.0685033	0.523556	0.998651	-0.103226	0.335727	0.862157	-0.112719	0.29293	0.622339	-0.165244	0.123913	0.403274	-0.10872	0.313312	0.769626	-0.0442845	0.682036	0.957504	-0.0994467	0.356611	0.702885	-0.0367786	0.733709	0.999918	0.0257345	0.811882	0.982159	-0.0868954	0.420808	0.999924	-0.119221	0.268575	0.665551	0.100659	0.35075	0.864831	-0.141961	0.187047	0.623851	-0.213713	0.0455759	0.163127	-0.122017	0.257426	0.569933	-0.563183	9.1789367218098e-09	1.24989531088428e-07
ENSG00000182168	UNC5C	0.293268	0.00528417	0.320532	0.104385	0.330303	0.988997	0.000796689	0.994477	0.996824	-0.50549	4.36114777180308e-07	3.81252271177037e-06	0.014403	0.893431	0.955151	0.051388	0.632468	0.999554	0.139001	0.193905	0.593125	0.0226226	0.833331	0.999977	-0.0206059	0.848003	0.995635	-0.0509806	0.637134	0.952073	0.0118418	0.912299	0.999994	-0.102029	0.34139	0.998785	-0.100323	0.349569	0.998651	-0.037562	0.726734	0.953956	-0.159888	0.134472	0.450316	-0.193912	0.0702534	0.316521	-0.0538452	0.618306	0.907021	-0.0412415	0.702825	0.962606	-0.168826	0.11586	0.478515	0.0571734	0.596737	0.999918	0.152725	0.155448	0.952817	-0.0115995	0.914582	0.999924	-0.101477	0.346828	0.71752	-0.00341294	0.974824	0.997136	-0.0753619	0.485276	0.794699	-0.104973	0.330381	0.513937	-0.14771	0.169634	0.473087	-0.503089	5.04476506124618e-07	3.93555987492644e-06
ENSG00000103199	ZNF500	-0.125467	0.241376	0.733788	0.131068	0.220837	0.988997	-0.211143	0.063505	0.223799	-0.42402	3.46120513299297e-05	0.000171707	-0.0676769	0.52859	0.76683	0.115265	0.282096	0.999554	0.0290573	0.786923	0.944108	0.0492594	0.64665	0.999977	0.0826991	0.441019	0.984053	0.166056	0.122049	0.765417	-0.176245	0.0985046	0.999994	-0.0827394	0.440796	0.998785	0.0243075	0.821118	0.998651	-0.0271714	0.800456	0.964009	-0.00438867	0.967441	0.989618	-0.189336	0.0772696	0.329376	-0.159274	0.138277	0.637773	-0.0409871	0.704573	0.96291	-0.113001	0.294525	0.655108	-0.127395	0.236885	0.999918	-0.0358845	0.73995	0.974207	-0.139856	0.193736	0.999924	-0.159615	0.137424	0.549961	0.185277	0.0839531	0.729628	-0.0124218	0.908552	0.969352	-0.153296	0.153889	0.320974	-0.114402	0.288542	0.599637	-0.413576	5.61512961148036e-05	0.000248571
ENSG00000213903	LTB4R	0.0282392	0.792786	0.945309	0.16174	0.129956	0.988997	0.227958	0.04472	0.18757	0.240741	0.023052	0.0479572	0.0769787	0.473365	0.729919	0.0255659	0.812023	0.999554	0.085769	0.424187	0.78964	0.0240062	0.823298	0.999977	0.157962	0.139289	0.984053	-0.107951	0.316769	0.867654	-0.0883483	0.410334	0.999994	-0.015981	0.881835	0.998785	0.0288947	0.788087	0.998651	-0.0774888	0.470429	0.899371	0.0585946	0.585454	0.82813	0.0543146	0.615244	0.828073	-0.0186686	0.862936	0.970279	-0.0284086	0.792752	0.974304	0.0957847	0.374683	0.715415	-0.277103	0.00895724	0.999918	-0.323032	0.00214258	0.952817	-0.11522	0.285083	0.999924	0.107757	0.317642	0.700909	0.0205563	0.849232	0.978278	0.251109	0.018281	0.570258	0.215553	0.0437025	0.159392	0.0932372	0.387577	0.681453	0.220814	0.0375758	0.0713144
ENSG00000213160	KLHL23	-0.242522	0.022027	0.509744	-0.0969755	0.365961	0.988997	-0.227229	0.0454261	0.188989	-0.470251	3.3220444737303e-06	2.22388858817351e-05	-0.257971	0.0146564	0.123871	0.0793628	0.459731	0.999554	-0.0975889	0.362922	0.753064	-0.092983	0.386118	0.999977	0.100935	0.346622	0.984053	0.141648	0.18803	0.805458	-0.0276281	0.797173	0.999994	-0.0967112	0.367275	0.998785	-0.128058	0.231716	0.998651	-0.1341	0.21025	0.82072	-0.149226	0.162798	0.487995	-0.21523	0.0440267	0.258589	-0.0887917	0.410703	0.821498	-0.0898687	0.405027	0.898408	-0.0847708	0.432298	0.751411	0.0449812	0.677309	0.999918	0.129837	0.227942	0.952817	-0.075228	0.486054	0.999924	-0.108387	0.314807	0.699663	0.0280501	0.79531	0.970754	-0.204626	0.0558245	0.570258	-0.311991	0.00308512	0.0534508	-0.119035	0.269326	0.581661	-0.487457	1.26800926025794e-06	8.76987328426877e-06
ENSG00000173163	COMMD1	0.0396426	0.712243	0.923873	0.0807682	0.451796	0.98901	-0.0883376	0.441842	0.644723	-0.364956	0.000437389	0.00156686	0.0565226	0.598808	0.808403	-0.0526948	0.623826	0.999554	-0.134281	0.209628	0.610944	0.0921463	0.390425	0.999977	0.17318	0.104596	0.984053	-0.0713982	0.508585	0.9323	0.15301	0.152277	0.999994	0.0849146	0.428834	0.998785	-0.0269267	0.802216	0.998651	0.000977838	0.992744	0.998969	-0.0530894	0.621226	0.846453	0.0528853	0.624589	0.832331	0.0659361	0.541626	0.881365	0.0797419	0.460194	0.909742	-0.0189762	0.8607	0.958145	0.086641	0.422174	0.999918	0.053153	0.622834	0.963402	0.0909196	0.399535	0.999924	0.0491031	0.649601	0.879521	-0.0484683	0.653839	0.937986	-0.119778	0.266329	0.670959	-0.0803367	0.456844	0.628478	0.00350494	0.974146	0.991071	-0.336016	0.00128503	0.00383593
ENSG00000014138	POLA2	0.0506295	0.637506	0.899373	0.159084	0.136466	0.988997	0.375662	0.000700885	0.0290913	-0.136181	0.203192	0.294403	0.221192	0.0372422	0.203371	-0.248378	0.0189266	0.821712	-0.190332	0.074006	0.395726	-0.0157364	0.883632	0.999977	0.0910697	0.396009	0.984053	-0.0501047	0.642938	0.952214	0.0326009	0.761669	0.999994	0.0629917	0.557577	0.998785	0.0389885	0.716788	0.998651	-0.0728135	0.497701	0.905781	-0.0287667	0.789004	0.922093	0.0404124	0.708528	0.877373	0.0630817	0.559301	0.886547	-0.0334435	0.757071	0.969462	-0.0792086	0.46321	0.770231	0.0461303	0.669539	0.999918	0.0753631	0.485269	0.955671	-0.0387557	0.719972	0.999924	-0.070616	0.513252	0.817955	-0.062308	0.564139	0.919121	0.090392	0.402287	0.749029	0.0718022	0.506183	0.668846	-0.0651683	0.546353	0.790282	-0.116423	0.277254	0.373006
ENSG00000162366	PDZK1IP1	-0.00492699	0.96345	0.991329	0.0502482	0.640046	0.989132	0.132408	0.247838	0.467415	0.173941	0.103057	0.168888	-0.00119774	0.991112	0.996043	-0.0799769	0.456254	0.999554	-0.388911	0.000165533	0.0105003	0.0449894	0.675478	0.999977	-0.0681062	0.525972	0.984053	-0.0233478	0.82905	0.982798	-0.0200723	0.851893	0.999994	-0.0322181	0.764386	0.998785	-0.122881	0.251289	0.998651	-0.137216	0.199748	0.817135	-0.00502476	0.962725	0.988287	0.0447225	0.679062	0.863341	0.0685897	0.525444	0.875114	-0.026161	0.808823	0.976392	0.0110272	0.918782	0.976968	0.0120659	0.911161	0.999918	0.0228824	0.832408	0.983729	0.0150367	0.889412	0.999924	0.0540978	0.616657	0.866376	-0.142228	0.186211	0.790756	-0.0415833	0.700478	0.894902	0.0100506	0.925953	0.959384	0.031602	0.770067	0.907352	0.1922	0.0711619	0.122181
ENSG00000123191	ATP7B	-0.0788858	0.462441	0.838564	0.0137006	0.8986	0.995122	-0.0783369	0.495409	0.688358	-0.476971	2.29478445623599e-06	1.60650354631379e-05	-0.185823	0.0812482	0.305632	0.0932621	0.384687	0.999554	-0.00464276	0.965557	0.991621	-0.032354	0.763422	0.999977	0.0410445	0.702535	0.989404	-0.0458313	0.671557	0.959306	-0.111362	0.298819	0.999994	-0.178841	0.093566	0.998785	-0.145456	0.173807	0.998651	-0.0898868	0.402199	0.881554	-0.175767	0.0994352	0.399815	-0.429725	2.93843768208735e-05	0.0764214	-0.281462	0.00789492	0.47094	-0.188687	0.0783088	0.834231	-0.254731	0.016617	0.307865	-0.0921318	0.393253	0.999918	0.0607369	0.574024	0.961541	-0.182982	0.0879301	0.999924	-0.176056	0.100842	0.510589	0.173145	0.106695	0.745523	-0.149802	0.163605	0.609769	-0.328612	0.00177279	0.0454094	-0.229583	0.0314198	0.24252	-0.527054	1.11982590755844e-07	1.07966162338558e-06
ENSG00000243232	PCDHAC2	-0.0894018	0.404753	0.811012	-0.162557	0.128003	0.988997	0.0490711	0.669638	0.813671	0.33682	0.00124883	0.00389086	0.0129573	0.904075	0.959939	0.071874	0.503279	0.999554	0.153138	0.151931	0.536948	0.00119972	0.991097	0.999977	-0.140221	0.189984	0.984053	0.188881	0.0779973	0.738407	-0.0864731	0.420379	0.999994	-0.121736	0.255767	0.998785	-0.137909	0.197465	0.998651	-0.0990476	0.355759	0.869521	-0.210297	0.0479204	0.307735	-0.0664922	0.538214	0.780434	-0.111968	0.29899	0.762682	-0.132297	0.219178	0.851198	-0.17947	0.0943045	0.451147	-0.0462495	0.668735	0.999918	0.00411354	0.969658	0.996852	0.00278502	0.979455	0.999924	-0.171471	0.110178	0.52182	-0.00343462	0.974664	0.997136	0.00246138	0.981842	0.993445	0.0165267	0.878534	0.930596	-0.204186	0.0563656	0.300845	0.301755	0.00405542	0.0104738
ENSG00000149531	FRG1BP	-0.0686748	0.522515	0.862445	-0.0168341	0.875577	0.995122	-0.139354	0.223675	0.441702	-0.317538	0.00242788	0.00693175	-0.108025	0.313621	0.600792	0.0663798	0.536539	0.999554	-0.0126624	0.906248	0.976824	-0.0776825	0.469317	0.999977	0.0928614	0.386742	0.984053	0.136783	0.203809	0.811067	-0.0358449	0.738767	0.999994	-0.0575066	0.592449	0.998785	-0.088725	0.408334	0.998651	-0.0121577	0.909969	0.985213	-0.0781665	0.466545	0.754528	-0.192204	0.0728103	0.321161	-0.127346	0.237067	0.719327	-0.0883028	0.413295	0.899333	-0.125588	0.243656	0.608145	-0.0558511	0.605266	0.999918	-0.0103149	0.924012	0.993386	-0.0442695	0.682138	0.999924	0.00975638	0.928115	0.981838	0.105737	0.326855	0.855247	0.0401645	0.710236	0.898555	-0.0996296	0.355723	0.538267	-0.0709567	0.511217	0.767914	-0.314362	0.00269791	0.00731467
ENSG00000027001	MIPEP	-0.137828	0.197732	0.709966	0.0112143	0.916928	0.995883	-0.0221676	0.84724	0.922914	-0.424004	3.46384096663321e-05	0.000171797	0.11664	0.276353	0.565244	0.0874329	0.41522	0.999554	-0.298359	0.0045127	0.0862179	-0.0145414	0.892414	0.999977	0.0946556	0.377594	0.984053	0.0531433	0.622897	0.94931	-0.128583	0.229791	0.999994	-0.0774493	0.470656	0.998785	-0.127743	0.232877	0.998651	-0.152993	0.152323	0.79866	-0.103413	0.334849	0.657561	-0.164802	0.124934	0.404459	-0.172131	0.108793	0.605789	-0.0584848	0.588332	0.943833	-0.0660317	0.541039	0.815655	-0.128333	0.233421	0.999918	-0.0592196	0.583645	0.962217	-0.128468	0.232926	0.999924	-0.025893	0.810745	0.9441	0.139771	0.194009	0.794283	-0.15598	0.146725	0.603457	-0.266914	0.0119417	0.0857049	-0.07134	0.508932	0.76684	-0.421461	3.90267278240763e-05	0.000180002
ENSG00000116194	ANGPTL1	-0.0909716	0.39652	0.806998	-0.0908321	0.397248	0.988997	0.0295994	0.796986	0.892836	-0.326686	0.00178053	0.00528843	0.00114102	0.991533	0.996177	-0.128461	0.230239	0.999554	-0.0325301	0.762172	0.934023	0.107761	0.314811	0.999977	0.104695	0.328857	0.984053	-0.153794	0.152542	0.779225	0.0231936	0.829187	0.999994	-0.138124	0.19676	0.998785	-0.109948	0.305036	0.998651	-0.0405715	0.705806	0.950177	-0.206656	0.0520087	0.316242	-0.244066	0.0219302	0.204152	-0.167132	0.119617	0.619399	-0.0816401	0.44955	0.906195	-0.188005	0.0794123	0.431746	0.00100287	0.992601	0.999918	0.0483476	0.654645	0.964763	-0.0615871	0.568664	0.999924	-0.128596	0.232455	0.639174	0.0980328	0.363524	0.869268	-0.177033	0.0989357	0.5834	-0.213196	0.0461132	0.164118	-0.205134	0.0552054	0.297431	-0.335419	0.00131254	0.00390665
ENSG00000160868	CYP3A4	0.127814	0.232615	0.728446	0.0349992	0.744717	0.992086	0.178555	0.117795	0.309958	-0.281151	0.00760914	0.0184174	0.0480744	0.6546	0.839941	-0.0908078	0.397375	0.999554	-0.146786	0.169861	0.562649	0.0311786	0.771778	0.999977	0.0681724	0.525569	0.984053	-0.192653	0.0721311	0.735325	-0.0448126	0.676683	0.999994	-0.098564	0.358124	0.998785	-0.208885	0.0494734	0.998651	-0.19793	0.0629831	0.783719	-0.122779	0.251685	0.58616	-0.19384	0.0703608	0.316735	-0.185161	0.0841504	0.584585	-0.1644	0.125871	0.834231	-0.153089	0.154453	0.522393	-0.0569192	0.598373	0.999918	0.0118766	0.91255	0.990205	-0.140206	0.192614	0.999924	-0.115587	0.283543	0.675531	0.0661111	0.540551	0.915854	-0.0853962	0.428898	0.765321	-0.0928728	0.389442	0.568693	-0.133318	0.215609	0.527835	-0.27166	0.0100174	0.0228582
ENSG00000118961	LDAH	-0.0200225	0.852256	0.962682	-0.0828005	0.440457	0.98901	-0.214681	0.0590968	0.215669	-0.606785	2.92043278449228e-10	8.32363349508854e-09	0.0363734	0.735056	0.882517	-0.00529637	0.960712	0.999554	-0.0445549	0.678439	0.904789	0.0688091	0.5217	0.999977	0.143518	0.179673	0.984053	0.0195798	0.856316	0.987185	0.0266904	0.803917	0.999994	-0.0232542	0.828748	0.998785	-0.046714	0.663775	0.998651	-0.0579927	0.58932	0.926659	-0.125994	0.239387	0.574061	-0.192136	0.0729135	0.321161	-0.11947	0.267567	0.741773	-0.0454341	0.674242	0.956347	-0.166404	0.121259	0.486094	0.0480349	0.656738	0.999918	0.123135	0.253062	0.952817	-0.0730798	0.498626	0.999924	-0.122566	0.255278	0.656779	0.131832	0.220816	0.81055	-0.0835121	0.439188	0.770855	-0.225488	0.0346603	0.139946	-0.150154	0.162606	0.464469	-0.620973	8.46860359615675e-11	2.40051452890514e-09
ENSG00000233476	EEF1A1P6	0.0564657	0.599176	0.889256	-0.0120138	0.91103	0.995375	-0.0733179	0.523518	0.710111	0.364125	0.000451788	0.00161068	-0.196443	0.0650284	0.273435	0.100194	0.350192	0.999554	-0.0353469	0.742269	0.927782	0.0486078	0.651017	0.999977	-0.0475229	0.658314	0.988727	-0.100119	0.353351	0.882054	0.0645263	0.547999	0.999994	0.00760701	0.943596	0.998785	-0.012471	0.907659	0.998651	0.126015	0.239309	0.829098	0.122421	0.253083	0.587197	0.0966959	0.370135	0.665654	0.0856797	0.427361	0.830123	0.129174	0.230348	0.855309	0.0888206	0.41055	0.741614	0.0680946	0.528444	0.999918	-0.135633	0.207672	0.952817	-0.0161111	0.881566	0.999924	0.107605	0.318333	0.701171	-0.08464	0.433011	0.887557	-0.087746	0.416258	0.757855	0.0125996	0.907249	0.947887	0.119631	0.266921	0.57907	0.370622	0.000349928	0.00123736
ENSG00000279233	RP11-158L12.4	0.0246726	0.818476	0.95343	0.119114	0.266227	0.988997	0.123761	0.280348	0.502181	0.299784	0.00431542	0.0113381	0.0244471	0.820107	0.924698	-0.0341327	0.750828	0.999554	0.197173	0.0640175	0.369575	-0.0842204	0.432631	0.999977	-0.0319917	0.765994	0.991579	0.0814067	0.450852	0.91452	-0.0728415	0.497535	0.999994	0.0283681	0.791862	0.998785	0.100998	0.34632	0.998651	0.058202	0.587974	0.926249	0.00233445	0.982678	0.993648	-0.0155162	0.885909	0.956575	-0.100966	0.349276	0.789553	-0.0359067	0.739795	0.967575	-0.0397439	0.713138	0.900661	-0.134193	0.212584	0.999918	-0.0670507	0.534799	0.959664	-0.0374856	0.728787	0.999924	-0.0336708	0.755472	0.923577	0.147834	0.169273	0.781603	0.189328	0.0772819	0.571313	0.179854	0.0935887	0.240842	-0.0485337	0.653402	0.850216	0.302559	0.00395346	0.0102423
ENSG00000149782	PLCB3	0.0422432	0.694273	0.920855	-0.0573076	0.593733	0.989132	-0.204021	0.073186	0.240516	-0.177784	0.0955529	0.158438	-0.105514	0.325067	0.611444	0.173136	0.104686	0.916457	-0.220875	0.0375222	0.28775	0.044079	0.681688	0.999977	-0.0980888	0.360457	0.984053	-0.199332	0.0626177	0.726211	0.027318	0.799402	0.999994	-0.0952328	0.374679	0.998785	-0.134657	0.208343	0.998651	0.0208625	0.846133	0.972642	0.0844286	0.43149	0.732147	-0.115359	0.284498	0.594842	0.00136624	0.98992	0.997592	0.0187286	0.8625	0.982545	0.029499	0.784986	0.93086	0.0387273	0.720168	0.999918	0.0367702	0.733768	0.974108	-0.102705	0.340996	0.999924	0.0263865	0.807207	0.942903	-0.0888619	0.410332	0.883053	-0.28287	0.00757631	0.570258	-0.298749	0.00469394	0.0608895	0.0606003	0.574887	0.807172	-0.179256	0.0927956	0.152963
ENSG00000022556	NLRP2	-0.104079	0.331729	0.782542	-0.0285111	0.790836	0.993513	-0.0901116	0.432692	0.637758	-0.223198	0.0355108	0.0687163	-0.0889224	0.407287	0.681465	-0.0983994	0.358931	0.999554	-0.0391632	0.715573	0.917698	0.107207	0.317321	0.999977	0.229229	0.0307083	0.984053	0.206451	0.0536276	0.709407	-0.124154	0.246376	0.999994	0.0578405	0.590299	0.998785	-0.0451758	0.67421	0.998651	-0.131966	0.217662	0.823701	-0.104835	0.328208	0.654194	-0.196175	0.0669789	0.309681	-0.258343	0.0150894	0.478955	-0.102652	0.341246	0.885664	-0.112127	0.2983	0.658317	-0.105939	0.325925	0.999918	-0.0579206	0.591941	0.963255	-0.0533116	0.621795	0.999924	-0.0546374	0.613142	0.864216	0.33499	0.00142141	0.489099	0.0229275	0.832083	0.944717	-0.298277	0.00476315	0.0610626	-0.0910485	0.398863	0.690527	-0.235109	0.0265655	0.0530291
ENSG00000161243	FBXO27	-0.0454064	0.672641	0.911172	-0.223396	0.0353441	0.988997	-0.244519	0.0309638	0.156367	0.0406538	0.705236	0.779077	-0.040451	0.706639	0.867958	-0.0495738	0.644547	0.999554	0.0763451	0.477025	0.819469	0.110063	0.304526	0.999977	-0.0501319	0.640821	0.988727	0.102435	0.34227	0.877329	0.0123194	0.908776	0.999994	-0.101707	0.342927	0.998785	-0.117984	0.270822	0.998651	-0.0456223	0.671174	0.942404	-0.0748386	0.485788	0.766978	-0.0377	0.727296	0.885712	-0.0323767	0.764592	0.94934	0.0210065	0.845971	0.980278	-0.0486125	0.652876	0.874226	0.0529228	0.624343	0.999918	0.214866	0.044394	0.952817	0.159587	0.137493	0.999924	-0.031466	0.771029	0.928927	-0.0376256	0.727813	0.954371	0.045449	0.674142	0.883324	0.142113	0.186572	0.359638	-0.0455372	0.673545	0.859267	0.0246591	0.818574	0.868985
ENSG00000037757	MRI1	0.094593	0.377911	0.802737	0.242269	0.02217	0.988997	-0.0901692	0.432397	0.637548	-0.192209	0.0711489	0.123866	-0.0204379	0.849227	0.93703	-0.126462	0.237632	0.999554	-0.184376	0.0836895	0.417865	-0.152188	0.15452	0.999977	0.0848418	0.429231	0.984053	0.0749808	0.487492	0.927126	-0.0133899	0.900888	0.999994	-0.0902006	0.400552	0.998785	-0.103429	0.334776	0.998651	-0.201622	0.0581296	0.783719	-0.0823752	0.442817	0.738461	-0.0658364	0.542239	0.782816	0.0447242	0.679051	0.926145	-0.122201	0.256706	0.861008	-0.0698751	0.517693	0.802082	0.0100759	0.925767	0.999918	0.127179	0.237688	0.952817	-0.147996	0.1688	0.999924	-0.0792502	0.462974	0.791767	-0.129865	0.227841	0.813273	-0.0245927	0.820085	0.941326	-0.0026209	0.980665	0.990232	-0.0877659	0.416151	0.704512	-0.189236	0.075717	0.128907
ENSG00000138622	HCN4	-0.109006	0.30922	0.772251	-0.0786899	0.463557	0.98901	-0.282685	0.012153	0.100981	0.192615	0.0705425	0.123078	-0.103466	0.334602	0.619977	0.0641337	0.550442	0.999554	0.206285	0.0524416	0.336713	-0.144654	0.176217	0.999977	-0.089649	0.403451	0.984053	0.121906	0.257864	0.842157	-0.0279679	0.794733	0.999994	0.0851077	0.427781	0.998785	0.106888	0.318773	0.998651	0.0613988	0.567602	0.922673	0.0317315	0.767843	0.914101	0.0965278	0.370972	0.666298	0.0735607	0.495797	0.862871	0.0765625	0.478329	0.913117	0.0573514	0.595593	0.847322	0.0269194	0.803391	0.999918	0.0648688	0.548202	0.959664	0.026521	0.806244	0.999924	-0.0501226	0.642819	0.876849	0.00132302	0.990239	0.998418	0.075002	0.487369	0.795454	0.0289775	0.788698	0.873115	0.0130763	0.903756	0.966267	0.164929	0.122457	0.19235
ENSG00000156381	ANKRD9	0.0257562	0.810649	0.950593	-0.0619975	0.563824	0.989132	-0.0900857	0.432825	0.637909	-0.0626415	0.559774	0.654167	-0.184861	0.0828638	0.308515	0.0318463	0.767027	0.999554	-0.168418	0.114638	0.481557	0.00407345	0.969779	0.999977	-0.00601603	0.955379	0.997945	-0.179146	0.0949101	0.744881	-0.00644774	0.952181	0.999994	-0.0510221	0.634896	0.998785	-0.109094	0.308827	0.998651	-0.0561141	0.601456	0.929547	0.107113	0.317749	0.645934	-0.111526	0.300911	0.610269	0.0524353	0.627543	0.909133	0.0329576	0.760494	0.970157	0.117117	0.277175	0.640414	0.03208	0.766687	0.999918	0.0950002	0.378626	0.952817	-0.0205109	0.849561	0.999924	0.0761465	0.48073	0.801456	-0.123486	0.251698	0.827133	-0.0644292	0.550923	0.828945	-0.186747	0.0814809	0.222914	0.126304	0.240957	0.554826	-0.0730542	0.496277	0.595269
ENSG00000225156	AC012354.6	0.339742	0.0011249	0.161456	0.144457	0.176813	0.988997	-0.041585	0.717729	0.842962	-0.317599	0.00242295	0.00692186	0.0507496	0.636708	0.830971	-0.0707124	0.510221	0.999554	0.0997633	0.352276	0.744679	0.034244	0.750042	0.999977	-0.00209709	0.984439	0.999101	-0.157534	0.142693	0.774136	-0.0141626	0.8952	0.999994	-0.105805	0.323726	0.998785	-0.0499491	0.64204	0.998651	0.0547778	0.610156	0.93078	-0.0126462	0.906367	0.968248	-0.133277	0.215751	0.520514	-0.0294454	0.785367	0.954738	0.0326541	0.762635	0.970157	-0.140919	0.190337	0.560125	0.011324	0.916604	0.999918	0.16977	0.113807	0.952817	0.0788887	0.465023	0.999924	-0.0326764	0.762477	0.925884	-0.020803	0.847444	0.97803	0.0215607	0.841959	0.947514	0.0774538	0.473207	0.642231	-0.0650807	0.546894	0.790734	-0.306238	0.00351531	0.00924765
ENSG00000176371	ZSCAN2	0.0656663	0.540937	0.868352	0.0905476	0.398734	0.988997	0.205714	0.0707837	0.236576	0.463496	4.78096728606658e-06	3.04105182983495e-05	0.136493	0.20215	0.484714	-0.110338	0.303312	0.999554	-0.206118	0.0526364	0.337281	-0.0809636	0.450698	0.999977	-0.159296	0.135937	0.984053	0.0852456	0.429715	0.905657	0.00647717	0.951963	0.999994	0.0754955	0.481956	0.998785	0.085262	0.426941	0.998651	0.00752643	0.944193	0.991514	0.0849838	0.428456	0.730037	0.201796	0.0593762	0.294022	0.15109	0.159972	0.657679	0.031052	0.77396	0.971543	0.0959591	0.37381	0.714842	-0.0382766	0.723292	0.999918	-0.00764393	0.943651	0.995063	0.059041	0.584783	0.999924	0.0632153	0.558468	0.840561	-0.0925956	0.390865	0.876102	0.14772	0.169607	0.612489	0.28049	0.00812162	0.0733516	0.0917517	0.395216	0.688279	0.484769	1.47900225355713e-06	1.00431203940958e-05
ENSG00000181690	PLAG1	-0.279022	0.00809971	0.375329	-0.145796	0.172791	0.988997	-0.112784	0.325537	0.547053	-0.382903	0.000212707	0.000834385	0.0010898	0.991913	0.996308	-0.0360611	0.737248	0.999554	0.229877	0.0302264	0.25955	8.02512816420026e-05	0.999404	0.999977	0.144233	0.177492	0.984053	0.125121	0.245429	0.836813	-0.139628	0.191884	0.999994	-0.212021	0.0460793	0.998785	-0.0920002	0.39118	0.998651	-0.162764	0.127512	0.795505	-0.316576	0.00250701	0.132053	-0.250933	0.0183656	0.192989	-0.235731	0.0270363	0.510189	-0.180434	0.0925196	0.834231	-0.259916	0.0144628	0.295379	-0.058773	0.586492	0.999918	0.0125684	0.907478	0.990125	-0.132145	0.21971	0.999924	-0.311804	0.0031039	0.303135	0.168445	0.116697	0.749958	0.0455663	0.673348	0.882962	-0.127509	0.236463	0.415879	-0.343163	0.00106366	0.0853903	-0.420938	3.99915100286474e-05	0.000183881
ENSG00000168393	DTYMK	-0.160452	0.133082	0.676612	-0.0570537	0.595372	0.989132	-0.27339	0.015441	0.112923	-0.120902	0.259064	0.357361	-0.0381857	0.72238	0.875042	0.200755	0.0592413	0.841071	-0.102917	0.337186	0.73338	-0.0194654	0.856322	0.999977	0.039215	0.715213	0.989404	-0.200845	0.0606111	0.722264	0.105508	0.325097	0.999994	0.107793	0.314668	0.998785	0.128578	0.229812	0.998651	0.197771	0.0631997	0.783719	0.118655	0.268087	0.601058	0.0567686	0.599342	0.819258	0.036834	0.733323	0.939969	0.180454	0.0924826	0.834231	0.118895	0.269894	0.633011	0.00471341	0.965236	0.999918	-0.166471	0.121107	0.952817	-0.0459726	0.670604	0.999924	0.116586	0.279373	0.672915	0.0571702	0.596758	0.92792	-0.0755754	0.484036	0.793982	-0.133846	0.213779	0.391299	0.119991	0.265472	0.57792	-0.105	0.327446	0.426983
ENSG00000109956	B3GAT1	0.0421449	0.694949	0.920855	0.05177	0.629936	0.989132	0.0833099	0.468356	0.666299	0.0301997	0.778756	0.838915	-0.0690921	0.519985	0.761834	0.0124721	0.90765	0.999554	-0.0733462	0.494553	0.82754	-0.116123	0.278503	0.999977	0.014993	0.889093	0.997029	-0.163002	0.129165	0.766284	-0.0637491	0.55284	0.999994	-0.328754	0.00165783	0.998785	-0.325262	0.00186981	0.998651	-0.213758	0.0442836	0.783719	-0.230105	0.0300589	0.263636	-0.267245	0.0118327	0.173742	-0.148318	0.167865	0.665552	-0.245639	0.0210649	0.834231	-0.288274	0.00645629	0.25144	-0.138843	0.197015	0.999918	-0.103399	0.337723	0.952817	-0.301208	0.00434822	0.999924	-0.247474	0.020093	0.372599	-0.111245	0.302138	0.844492	-0.0209755	0.846195	0.948953	-0.0988705	0.359418	0.540984	-0.27698	0.00898899	0.160813	-0.00335256	0.975125	0.982841
ENSG00000272256	RP11-489E7.4	0.244256	0.0210667	0.503808	0.197382	0.0637302	0.988997	0.335654	0.00266252	0.0484235	0.0557653	0.603722	0.693252	0.341386	0.00106018	0.0340364	-0.197103	0.0641146	0.842345	-0.00825924	0.938769	0.985101	0.0844243	0.431514	0.999977	-0.0836731	0.435638	0.984053	-0.156433	0.145541	0.774934	-0.000294265	0.997816	0.999994	0.0374996	0.72717	0.998785	0.0689077	0.521102	0.998651	-0.0361036	0.73695	0.955432	0.0310714	0.772541	0.915816	0.0389793	0.718423	0.881132	0.0383083	0.723072	0.938079	-0.0900285	0.40419	0.898408	-0.0204962	0.849668	0.95422	-0.0448519	0.678185	0.999918	0.0105009	0.922646	0.992943	0.0203067	0.851042	0.999924	0.0711937	0.509803	0.81592	-0.0460928	0.669793	0.940648	0.21535	0.0439064	0.570258	0.258862	0.0148803	0.0944189	0.023901	0.825063	0.933182	0.0623305	0.561728	0.655734
ENSG00000134056	MRPS36	-0.0410117	0.702762	0.922283	0.0155006	0.885363	0.995122	0.0839194	0.465097	0.663749	-0.202869	0.0565611	0.102308	0.301005	0.00415263	0.0665141	-0.167527	0.116599	0.927582	-0.135109	0.206806	0.607296	0.127502	0.233766	0.999977	0.0367223	0.732611	0.990182	-0.0700724	0.516508	0.933872	0.0422778	0.694035	0.999994	-0.0431464	0.68807	0.998785	-0.0371856	0.729367	0.998651	-0.0996005	0.353067	0.868788	-0.170453	0.110258	0.417185	0.0141984	0.895542	0.960743	-0.0138668	0.897968	0.976281	-0.102318	0.342825	0.885664	-0.108989	0.312112	0.668863	-0.0501852	0.642404	0.999918	0.0218795	0.839653	0.98433	-0.0528246	0.624987	0.999924	-0.0849506	0.431319	0.770236	-0.011951	0.912004	0.987234	0.0737091	0.494926	0.798923	0.0414205	0.701595	0.815042	-0.146806	0.172291	0.476433	-0.181015	0.0895814	0.148453
ENSG00000162105	SHANK2	-0.0261154	0.808059	0.949536	0.0846367	0.430352	0.98901	0.071688	0.532816	0.71742	0.0988699	0.356627	0.461814	-0.133734	0.211506	0.495563	-0.0115433	0.914501	0.999554	-0.456834	6.79497099032034e-06	0.0021147	-0.0884801	0.409634	0.999977	-0.171524	0.108008	0.984053	0.0222011	0.837328	0.983008	-0.0440923	0.681597	0.999994	-0.0118586	0.912175	0.998785	-0.116387	0.277404	0.998651	-0.0453163	0.673254	0.94285	0.0450347	0.67517	0.87486	-0.00783245	0.942263	0.979445	0.0913122	0.397494	0.816473	0.076705	0.477508	0.913073	0.063041	0.559555	0.826873	0.113252	0.293445	0.999918	0.0949821	0.378717	0.952817	0.00117496	0.991332	0.999924	-0.0313266	0.772016	0.92922	-0.150997	0.160233	0.778444	-0.221301	0.0382584	0.570258	-0.212065	0.0473087	0.166553	0.0449614	0.677443	0.861727	0.079137	0.461013	0.561714
ENSG00000154783	FGD5	-0.180569	0.090389	0.645402	-0.00737835	0.945289	0.996021	-0.184863	0.105167	0.291398	-0.522045	1.54872080937452e-07	1.58264661885296e-06	-0.0777052	0.469187	0.726387	0.0393202	0.714482	0.999554	-0.0124516	0.907802	0.97738	-0.02643	0.805792	0.999977	0.274905	0.00912791	0.984053	-0.0639637	0.55381	0.940381	0.0762909	0.477339	0.999994	-0.0226602	0.833058	0.998785	-0.0313068	0.770865	0.998651	-0.00259368	0.980755	0.997223	-0.113502	0.28957	0.62037	-0.130372	0.226016	0.533405	0.0126254	0.90706	0.978298	0.0191467	0.859461	0.981919	-0.0556253	0.606728	0.853233	-0.0200388	0.852985	0.999918	0.0169151	0.875702	0.986872	-0.0580391	0.591182	0.999924	-0.0782311	0.468765	0.794312	-0.0641089	0.552909	0.916414	-0.177652	0.097743	0.5834	-0.196807	0.0660866	0.199036	-0.0924203	0.391766	0.685081	-0.535174	6.54634595420589e-08	6.80676031600239e-07
ENSG00000104299	INTS9	-0.00116126	0.991383	0.998511	0.0115438	0.914497	0.995455	-0.191583	0.0928992	0.272139	-0.660379	1.91580085129317e-12	1.59440610048023e-10	0.0264596	0.805579	0.917374	0.0682452	0.525126	0.999554	0.015977	0.881865	0.9699	-0.00349122	0.974097	0.999977	0.123122	0.250352	0.984053	0.0453156	0.675044	0.959948	-0.0905136	0.398912	0.999994	-0.0998168	0.352017	0.998785	-0.0779878	0.467568	0.998651	-0.0863455	0.421067	0.886886	-0.0704075	0.512051	0.783846	-0.256515	0.0158466	0.187481	-0.14675	0.172456	0.669048	-0.0831923	0.440949	0.904229	-0.181977	0.0897183	0.445508	-0.0775202	0.472826	0.999918	0.0731437	0.49825	0.956807	-0.101509	0.346673	0.999924	-0.107875	0.317111	0.700821	0.104825	0.331067	0.85629	-0.0756574	0.483561	0.7939	-0.188515	0.0785862	0.218405	-0.129383	0.229586	0.543371	-0.65562	3.11839443156714e-12	1.74412135868779e-10
ENSG00000263072	ZNF213-AS1	-0.287927	0.00621731	0.344953	-0.00816967	0.939432	0.996021	-0.351943	0.00157856	0.0392319	-0.25322	0.0166538	0.0362712	-0.103156	0.336056	0.621325	0.00763921	0.943358	0.999554	0.0412324	0.701238	0.912137	0.122071	0.254451	0.999977	0.168132	0.115265	0.984053	0.116156	0.281163	0.855292	0.0961891	0.369879	0.999994	0.0881249	0.411524	0.998785	0.0890637	0.406539	0.998651	0.0326416	0.761381	0.958493	0.00419482	0.968879	0.990122	0.0588097	0.586257	0.811879	-0.0749296	0.48779	0.859639	0.0465386	0.666787	0.955364	0.0450399	0.676911	0.885128	-0.0180067	0.867751	0.999918	-0.187061	0.0809605	0.952817	-0.0104971	0.922674	0.999924	0.0350882	0.745522	0.918319	0.169989	0.113334	0.748829	-0.00544407	0.959851	0.987323	-0.139559	0.194693	0.368957	0.0268212	0.804094	0.923339	-0.264282	0.0123268	0.02729
ENSG00000059691	GATB	-0.026367	0.806246	0.948908	-0.167529	0.116593	0.988997	-0.257666	0.0227557	0.134393	-0.301195	0.0041279	0.0109158	0.0925608	0.388288	0.666121	0.229776	0.0303013	0.821712	-0.0114357	0.915295	0.979123	0.11411	0.286979	0.999977	-0.0898564	0.402359	0.984053	0.00547456	0.959627	0.997363	-0.0689113	0.52108	0.999994	0.051414	0.632295	0.998785	0.0208648	0.846116	0.998651	-0.0287592	0.789059	0.961462	0.0277759	0.796111	0.924813	-0.0396279	0.713939	0.879207	-0.0566347	0.600205	0.898862	0.0314466	0.771167	0.971138	-0.0162644	0.880447	0.966476	-0.0212269	0.844375	0.999918	0.00204197	0.984936	0.997811	-0.0234676	0.828187	0.999924	-0.0149759	0.889857	0.970114	0.107005	0.321053	0.852999	0.0204937	0.849686	0.950052	-0.146957	0.171845	0.342997	-0.00438353	0.967668	0.988963	-0.328441	0.00167587	0.0048428
ENSG00000185986	SDHAP3	-0.0903537	0.399749	0.808446	-0.0367188	0.732635	0.992086	-0.289738	0.0100813	0.0927615	-0.0609642	0.570352	0.663802	-0.427009	3.00469618901289e-05	0.00686986	0.162787	0.127456	0.934503	0.0216615	0.840317	0.958638	-0.129011	0.228232	0.999977	0.0223647	0.835204	0.995635	0.00464292	0.965756	0.997535	0.026115	0.808062	0.999994	0.10061	0.348182	0.998785	0.128731	0.229254	0.998651	0.273683	0.00945439	0.783719	0.341002	0.00107498	0.104369	-0.0163625	0.879732	0.954013	0.0532743	0.622039	0.907856	0.210038	0.0495156	0.834231	0.259751	0.0145277	0.295379	0.112278	0.297645	0.999918	0.0402404	0.709713	0.970442	0.145984	0.174734	0.999924	0.236088	0.0267989	0.396806	0.0573692	0.595479	0.927206	-0.154146	0.151592	0.604453	-0.258764	0.0149195	0.0944803	0.300682	0.00442018	0.128163	-0.0679184	0.527117	0.623747
ENSG00000154710	RABGEF1	0.139041	0.193776	0.70801	0.0460558	0.668233	0.990089	0.193192	0.0901346	0.268366	0.654633	3.44657635764634e-12	2.46424287619208e-10	-0.093862	0.381624	0.660407	-0.0278478	0.795595	0.999554	0.0318051	0.76732	0.936786	-0.117694	0.272008	0.999977	-0.222525	0.0360844	0.984053	-0.10887	0.312643	0.865741	0.0421489	0.694921	0.999994	0.0270959	0.800999	0.998785	0.0375202	0.727026	0.998651	0.139137	0.193466	0.816401	0.196978	0.0642859	0.339979	0.216358	0.0429039	0.256585	0.207853	0.0519878	0.543039	0.123921	0.250022	0.859576	0.241068	0.0236629	0.328245	0.0707169	0.512649	0.999918	-0.0690305	0.522779	0.959664	0.108468	0.314444	0.999924	0.151728	0.158196	0.571627	-0.220319	0.0391466	0.680123	-0.0494728	0.647139	0.871988	0.155581	0.147774	0.31298	0.22431	0.0356423	0.253184	0.645779	8.31468227602272e-12	3.80209405351492e-10
ENSG00000107736	CDH23	0.0428649	0.690001	0.918852	0.139384	0.192669	0.988997	-0.0183997	0.872967	0.936669	-0.0145825	0.892111	0.925334	-0.100483	0.348794	0.633081	0.0229144	0.831213	0.999554	-0.29614	0.0048357	0.0894254	-0.0445994	0.678135	0.999977	-0.149601	0.161731	0.984053	-0.147105	0.171409	0.792206	0.0952167	0.37476	0.999994	0.0238009	0.824785	0.998785	-0.0312023	0.771609	0.998651	0.0635561	0.554045	0.919467	0.0442085	0.680803	0.876968	-0.0706895	0.512813	0.764078	-0.0262069	0.808494	0.958924	0.113557	0.292141	0.873108	0.0429818	0.690908	0.891467	0.080656	0.455051	0.999918	-0.00335985	0.975216	0.996852	-0.127243	0.23745	0.999924	-0.00703953	0.9481	0.987444	0.0398667	0.71229	0.950477	-0.163581	0.127794	0.590645	-0.192239	0.0727562	0.210128	0.0317106	0.769299	0.907073	-0.0234473	0.827348	0.875886
ENSG00000260708	CTA-29F11.1	0.107202	0.317344	0.775387	-0.0149947	0.889081	0.995122	0.29163	0.00958084	0.0904584	0.160571	0.132793	0.208519	0.341443	0.00105799	0.0340364	-0.0965715	0.367971	0.999554	0.100744	0.34754	0.740645	0.081818	0.445919	0.999977	0.0172975	0.872181	0.996411	-0.259996	0.0144316	0.616215	0.0142681	0.894424	0.999994	0.0351488	0.743663	0.998785	0.0768531	0.474089	0.998651	0.0421009	0.695252	0.948365	0.0855115	0.425584	0.728291	0.0934317	0.386583	0.677497	0.0486172	0.652844	0.917372	0.00873213	0.935645	0.992855	0.0311543	0.773236	0.925818	-0.092672	0.390473	0.999918	-0.122152	0.256898	0.952817	-0.00944346	0.930415	0.999924	0.0271714	0.801588	0.941191	-0.0164383	0.879179	0.983502	0.199723	0.0620938	0.570258	0.254811	0.0165817	0.0984587	0.0403542	0.708929	0.87787	0.193793	0.0688069	0.118903
ENSG00000134827	TCN1	0.0179247	0.867587	0.966492	0.121829	0.255403	0.988997	-0.113354	0.323084	0.544925	0.00826203	0.938748	0.958867	0.0147539	0.890851	0.953841	-0.055554	0.605096	0.999554	-0.210002	0.0482417	0.324722	0.0308425	0.774171	0.999977	-0.0870257	0.417404	0.984053	0.0244811	0.820888	0.981434	-0.142514	0.182767	0.999994	-0.0603811	0.574051	0.998785	-0.150752	0.158491	0.998651	-0.174357	0.102224	0.786587	-0.0916903	0.392785	0.702508	-0.0367665	0.733794	0.888534	-0.0741717	0.492215	0.862051	-0.0930032	0.388774	0.89465	-0.0617889	0.567396	0.830969	-0.116365	0.280292	0.999918	-0.091914	0.394377	0.952817	-0.0684803	0.526106	0.999924	-0.0746101	0.489653	0.805234	0.0179128	0.868434	0.982238	0.0352012	0.74473	0.913263	0.0490517	0.649944	0.779409	-0.0672233	0.533746	0.7821	0.0157295	0.883682	0.91746
ENSG00000104899	AMH	0.162722	0.127612	0.673256	0.151517	0.156366	0.988997	-0.0248829	0.828797	0.9125	-0.112362	0.294473	0.395647	-0.00145763	0.989184	0.994729	-0.124548	0.244867	0.999554	0.0914104	0.394237	0.77275	-0.0428553	0.690067	0.999977	0.104943	0.327706	0.984053	-0.109791	0.30854	0.865741	0.114219	0.286513	0.999994	0.134216	0.209853	0.998785	0.141039	0.187387	0.998651	0.0965771	0.367943	0.873594	0.205254	0.0536581	0.319431	0.0361413	0.738155	0.890919	0.0558563	0.605233	0.901394	0.107279	0.319807	0.879853	0.182136	0.0894339	0.445009	0.0771767	0.474796	0.999918	0.0618255	0.567167	0.960908	0.108159	0.315832	0.999924	0.175617	0.101708	0.511593	0.0652519	0.545837	0.915854	0.0549466	0.611131	0.855375	0.076257	0.480092	0.648092	0.209235	0.0504124	0.286188	-0.130479	0.222938	0.31269
ENSG00000124217	MOCS3	0.142455	0.182951	0.704641	0.00835319	0.938074	0.996021	0.0481453	0.675519	0.817142	0.560721	1.09893558697394e-08	1.65924918886645e-07	0.28771	0.006258	0.0811541	0.0245129	0.819631	0.999554	0.0622147	0.562457	0.860517	0.266304	0.0116519	0.999977	-0.250118	0.0180811	0.984053	-0.0802135	0.457537	0.915892	0.0255684	0.812005	0.999994	0.00448903	0.966697	0.998945	0.0101556	0.924747	0.998651	0.0526326	0.624236	0.934005	-0.0339707	0.751972	0.906501	0.197209	0.0655246	0.307397	0.0964098	0.371559	0.801722	0.0248072	0.818542	0.976786	-0.00778679	0.942599	0.984214	-0.00595535	0.956084	0.999918	-0.0831936	0.440942	0.953977	0.0510583	0.636621	0.999924	-0.0873445	0.418402	0.764224	-0.122429	0.255811	0.828665	0.0913183	0.397462	0.745824	0.23163	0.0298981	0.129488	-0.0450413	0.676902	0.861436	0.577049	3.23828830417483e-09	5.23917779600789e-08
ENSG00000164776	PHKG1	0.178312	0.0945569	0.649105	0.0310696	0.772554	0.993004	0.151607	0.185167	0.39779	0.665174	1.16173737296776e-12	1.08071726171285e-10	0.131744	0.218447	0.503952	-0.0263595	0.8063	0.999554	0.131715	0.218547	0.619059	-0.0172514	0.872518	0.999977	-0.181681	0.0883898	0.984053	-0.104644	0.331908	0.873895	-0.0244027	0.820428	0.999994	0.0765429	0.475881	0.998785	0.0420309	0.695734	0.998651	0.10389	0.332611	0.861608	0.157629	0.140135	0.457474	0.17375	0.105458	0.376938	0.106888	0.321586	0.774315	0.0778215	0.471103	0.911539	0.160791	0.134512	0.499941	-0.0346987	0.748252	0.999918	-0.113262	0.293402	0.952817	0.0652106	0.546092	0.999924	0.0988952	0.359298	0.726757	-0.0799647	0.458938	0.8972	0.119745	0.266462	0.670959	0.233809	0.028347	0.125889	0.159863	0.136806	0.430358	0.660315	1.9284573937739e-12	1.18708534126804e-10
ENSG00000139200	PIANP	-0.359427	0.000541662	0.108514	-0.25515	0.0158156	0.988997	-0.315442	0.00490612	0.0654758	0.0698462	0.515429	0.614557	-0.330127	0.00158062	0.040802	0.00703303	0.947846	0.999554	0.0995666	0.353231	0.745356	-0.0494264	0.645532	0.999977	0.00485694	0.96397	0.998231	0.160765	0.134576	0.76921	-0.0383825	0.721008	0.999994	-0.117172	0.274155	0.998785	-0.17899	0.093288	0.998651	-0.12654	0.237341	0.829098	-0.0904795	0.39909	0.707573	-0.00304248	0.977556	0.991571	0.0092029	0.932183	0.985914	0.00593426	0.95624	0.995089	-0.0127188	0.906375	0.973266	0.0355074	0.742586	0.999918	0.0766989	0.477544	0.955671	0.00383037	0.971746	0.999924	-0.10876	0.313135	0.699005	-0.0958722	0.374244	0.871836	-0.0629447	0.560156	0.834694	-0.0386238	0.720885	0.827106	-0.0541772	0.61614	0.829672	0.0485034	0.651718	0.733548
ENSG00000141524	TMC6	-0.0957698	0.371979	0.798837	0.0865878	0.419761	0.98901	-0.0567778	0.621483	0.78179	-0.0350062	0.744667	0.812036	-0.127435	0.234013	0.522355	0.0479931	0.655147	0.999554	-0.404149	8.57351155221231e-05	0.00721209	-0.109643	0.306385	0.999977	-0.0469626	0.662095	0.988727	-0.0291836	0.78723	0.975271	-0.0910358	0.396186	0.999994	-0.0944895	0.378435	0.998785	-0.165849	0.120356	0.998651	-0.0989097	0.356432	0.869721	0.0682736	0.524953	0.792208	-0.0319402	0.767675	0.904578	0.101882	0.3449	0.787979	0.0270664	0.802339	0.976392	0.0779558	0.470335	0.774571	-0.0393932	0.71556	0.999918	0.0361777	0.737901	0.974108	-0.0199818	0.853399	0.999924	0.105653	0.327241	0.706198	-0.208214	0.0515721	0.700945	-0.201554	0.059689	0.570258	-0.120478	0.263524	0.444787	0.105464	0.328113	0.634175	-0.0219845	0.837968	0.883735
ENSG00000135378	PRRG4	-0.359232	0.000545728	0.108514	-0.247415	0.0194089	0.988997	-0.121458	0.289466	0.51221	-0.0690154	0.520449	0.619053	-0.0669047	0.533315	0.769666	0.105008	0.327405	0.999554	-0.119905	0.263041	0.666853	-0.0953472	0.374103	0.999977	0.0278759	0.795394	0.991579	-0.060201	0.577414	0.943729	-0.119678	0.263952	0.999994	-0.108429	0.311805	0.998785	-0.158722	0.137373	0.998651	-0.194633	0.0675909	0.784433	-0.0796841	0.45791	0.749077	-0.0998462	0.354673	0.653451	-0.120067	0.265168	0.739576	-0.116088	0.281446	0.8707	-0.00910945	0.93287	0.980863	-0.0393206	0.716062	0.999918	-0.0965239	0.370991	0.952817	-0.0816747	0.449358	0.999924	-0.0760361	0.481369	0.801652	0.0453104	0.675079	0.942728	-0.033411	0.7573	0.91749	-0.201139	0.0602272	0.188977	-0.0497674	0.645179	0.84624	-0.083671	0.43565	0.536498
ENSG00000215190	LINC00680	-0.0204175	0.849376	0.961865	-0.0136236	0.899167	0.995122	-0.0598254	0.602855	0.768425	-0.393244	0.000137738	0.000573383	0.145681	0.173134	0.44748	-0.0882476	0.41087	0.999554	0.135892	0.204164	0.605245	0.275727	0.00891393	0.999977	0.114013	0.28739	0.984053	-0.0562255	0.602846	0.947368	0.0993671	0.354202	0.999994	0.025625	0.811596	0.998785	0.063889	0.551967	0.998651	-0.0074347	0.944872	0.991561	-0.178044	0.09506	0.395025	-0.022175	0.837517	0.937503	-0.0998687	0.354564	0.792215	-0.0242103	0.822837	0.977392	-0.223784	0.036089	0.35858	0.0583714	0.589057	0.999918	0.0537543	0.6189	0.963387	0.020254	0.851424	0.999924	-0.151587	0.158585	0.571742	0.158855	0.139331	0.764393	0.0695583	0.519598	0.81248	-0.0275066	0.799192	0.879692	-0.201404	0.0598825	0.306628	-0.385693	0.00018944	0.00072374
ENSG00000198753	PLXNB3	0.0326346	0.761431	0.937701	-0.06351	0.554333	0.989132	-0.108251	0.345484	0.566933	-0.222644	0.0359826	0.0695064	-0.226537	0.0327801	0.189346	0.123508	0.248859	0.999554	-0.068501	0.523571	0.84132	-0.125926	0.239643	0.999977	0.0409971	0.702863	0.989404	-0.0236994	0.826516	0.982334	-0.11401	0.287401	0.999994	-0.202966	0.0564409	0.998785	-0.276901	0.00861596	0.998651	-0.223752	0.0350452	0.783719	-0.179787	0.0918147	0.390255	-0.243951	0.0219942	0.204181	-0.119278	0.268345	0.742338	-0.0928343	0.38964	0.89465	-0.100233	0.3528	0.699882	-0.103301	0.338186	0.999918	-0.0215055	0.842358	0.984585	-0.155461	0.148089	0.999924	-0.121106	0.261026	0.659027	-0.0630023	0.559797	0.918425	-0.129406	0.229504	0.649933	-0.226069	0.0341842	0.138828	-0.131146	0.22325	0.536552	-0.28091	0.00766321	0.0181492
ENSG00000160446	ZDHHC12	-0.054158	0.61421	0.891631	0.0734083	0.494186	0.989132	0.00842665	0.94163	0.972323	-0.333309	0.00141406	0.00432597	-0.0218959	0.838612	0.932957	-0.0901222	0.400963	0.999554	-0.290434	0.0057625	0.100143	-0.027677	0.796822	0.999977	0.16818	0.11516	0.984053	-0.0687434	0.524514	0.935276	0.0437368	0.684027	0.999994	0.0296081	0.782983	0.998785	-0.0446048	0.678099	0.998651	-0.0370045	0.730634	0.954666	0.133291	0.213039	0.544634	-0.0320047	0.767219	0.90444	0.00891401	0.934307	0.986261	0.0694024	0.520536	0.923593	0.0949144	0.379058	0.718541	-0.0743899	0.490939	0.999918	-0.077645	0.472112	0.955671	-0.0121472	0.910565	0.999924	0.170093	0.11311	0.526132	0.0162601	0.880479	0.983784	-0.0154361	0.886494	0.96222	-0.0997658	0.355063	0.537698	0.165053	0.124353	0.413436	-0.321945	0.00209349	0.00587499
ENSG00000106536	POU6F2	-0.0125474	0.907095	0.977573	-0.0247366	0.818013	0.994393	-0.0540887	0.638119	0.792781	-0.451563	8.92798990870247e-06	5.24437487409553e-05	-0.110311	0.303429	0.592617	0.0671722	0.531676	0.999554	-0.151198	0.15725	0.544361	-0.0729489	0.4969	0.999977	0.0866896	0.419212	0.984053	-0.0303102	0.779221	0.974734	-0.0440129	0.682139	0.999994	-0.159679	0.134987	0.998785	-0.183045	0.085985	0.998651	-0.162629	0.127832	0.795903	-0.183553	0.0851019	0.378878	-0.142106	0.186594	0.48589	0.0102437	0.924535	0.984033	-0.0802441	0.457365	0.909742	-0.114797	0.286866	0.648401	-0.0353969	0.74336	0.999918	-0.0246844	0.819425	0.982538	-0.167488	0.118819	0.999924	-0.139705	0.194223	0.60776	-0.170011	0.113287	0.748829	-0.142247	0.186153	0.62368	-0.255032	0.0164847	0.0981346	-0.162514	0.130332	0.42088	-0.480766	1.85564125820825e-06	1.23113750058294e-05
ENSG00000083457	ITGAE	0.0026479	0.980352	0.996545	0.0862015	0.421845	0.98901	0.21765	0.0555933	0.208852	0.115192	0.2824	0.382751	0.10615	0.322143	0.608727	-0.013965	0.896654	0.999554	0.0509107	0.635637	0.888841	0.0610659	0.569708	0.999977	0.0607468	0.57173	0.986599	-0.155838	0.147098	0.775135	0.215864	0.0421855	0.999994	0.052646	0.624148	0.998785	0.139421	0.192548	0.998651	0.111966	0.296187	0.850437	-0.0130777	0.903188	0.967546	0.199575	0.0622919	0.301266	0.100796	0.350092	0.79011	0.0729079	0.49964	0.918764	0.00801048	0.940953	0.983705	0.00376225	0.972248	0.999918	-0.128361	0.233319	0.952817	0.0538334	0.618383	0.999924	0.0750032	0.487361	0.804255	-0.0609274	0.572821	0.920535	0.110775	0.3042	0.692426	0.22899	0.0318727	0.134104	0.0045662	0.966321	0.988264	0.151297	0.156976	0.23522
ENSG00000141744	PNMT	-0.210285	0.0479333	0.580811	-0.242292	0.0221567	0.988997	-0.0714003	0.534466	0.718446	-0.120134	0.262122	0.360528	0.115521	0.28102	0.569928	-0.0964516	0.368568	0.999554	0.15424	0.148969	0.532455	0.118777	0.267589	0.999977	0.0259644	0.809148	0.992659	-0.205706	0.0545153	0.710681	-0.110535	0.302443	0.999994	-0.264901	0.0121165	0.998785	-0.186276	0.0804958	0.998651	-0.138229	0.196419	0.816743	-0.206237	0.0524978	0.317367	-0.268801	0.0113313	0.171898	-0.358959	0.000593869	0.397941	-0.181534	0.0905149	0.834231	-0.186926	0.0811838	0.434813	-0.240416	0.0240544	0.999918	-0.0992303	0.357664	0.952817	-0.0876374	0.416837	0.999924	-0.171594	0.10992	0.520839	0.275035	0.00950349	0.623753	0.188981	0.0778373	0.571313	0.0916072	0.395964	0.574788	-0.203775	0.0568733	0.302151	-0.162164	0.128941	0.200429
ENSG00000170270	C14orf142	0.0100426	0.925582	0.982859	0.0177779	0.868662	0.995122	0.0925084	0.420502	0.62799	-0.17013	0.110945	0.179412	0.360308	0.000523657	0.0244251	-0.0577012	0.591195	0.999554	0.0396545	0.71216	0.916419	0.105853	0.323507	0.999977	0.00406913	0.969811	0.998325	-0.0111212	0.918092	0.993793	0.0174342	0.871179	0.999994	-0.00425826	0.968408	0.998945	0.0324543	0.762709	0.998651	0.047186	0.660586	0.941062	-0.0934968	0.383487	0.694252	-0.0053038	0.960885	0.986196	-0.1475	0.17025	0.666635	-0.079517	0.461465	0.909742	-0.0851913	0.43001	0.749384	-0.116766	0.278624	0.999918	-0.0297127	0.783466	0.979651	0.0379929	0.725261	0.999924	0.023375	0.828854	0.948631	0.209747	0.0498393	0.698541	0.224801	0.0352303	0.570258	0.232693	0.029133	0.127629	-0.0758512	0.482439	0.748668	-0.117346	0.273439	0.368995
ENSG00000196652	ZKSCAN5	-0.0229277	0.831117	0.957116	0.0567165	0.597552	0.989132	0.0606625	0.597782	0.765301	-0.126876	0.236089	0.332345	0.251115	0.017611	0.136926	-0.0436374	0.684707	0.999554	0.0579198	0.589788	0.871529	0.0969546	0.366065	0.999977	0.0295858	0.783142	0.991579	0.197539	0.0650657	0.728722	-0.167334	0.117025	0.999994	-0.142447	0.182976	0.998785	-0.0396174	0.712418	0.998651	-0.145411	0.173942	0.810495	-0.20578	0.0530341	0.3175	-0.146295	0.173806	0.469311	-0.195035	0.0686128	0.562526	-0.147832	0.169278	0.838677	-0.168847	0.115813	0.478515	-0.208771	0.0509371	0.999918	-0.0403583	0.7089	0.970442	-0.104558	0.332305	0.999924	-0.174116	0.104714	0.514203	0.163989	0.126831	0.757514	0.0981437	0.362979	0.726527	0.0924758	0.391481	0.570246	-0.219663	0.0397494	0.263121	-0.103371	0.335046	0.435086
ENSG00000152969	JAKMIP1	0.152643	0.153274	0.687065	0.125828	0.240012	0.988997	0.306259	0.00639138	0.0748727	-0.0321634	0.764774	0.828098	0.272383	0.00981282	0.10087	-0.273541	0.00949305	0.821712	0.02874	0.789196	0.945127	0.0461348	0.667697	0.999977	-0.014992	0.8891	0.997029	0.00759477	0.944012	0.995899	0.0425944	0.691858	0.999994	-0.000159492	0.998816	0.999596	-0.0102107	0.92434	0.998651	-0.15241	0.153911	0.800055	-0.172205	0.106593	0.411715	0.0213544	0.843452	0.940201	0.00383742	0.971694	0.993948	-0.11503	0.285884	0.872419	-0.134497	0.211542	0.57825	0.00679361	0.94991	0.999918	0.119034	0.26933	0.952817	0.0141695	0.895754	0.999924	-0.119419	0.267775	0.664599	-0.02762	0.798381	0.971769	0.215731	0.0435246	0.570258	0.232574	0.0292174	0.127736	-0.153603	0.153058	0.451403	-0.0162788	0.87965	0.914786
ENSG00000162654	GBP4	-0.0664931	0.535842	0.866325	-0.0549208	0.609222	0.989132	0.0932463	0.416789	0.6258	0.0817739	0.446164	0.549121	-0.0270015	0.801678	0.91519	-0.0497916	0.643092	0.999554	-0.0237574	0.825101	0.954822	0.0427646	0.69069	0.999977	-0.0136648	0.898863	0.997029	0.0870965	0.41973	0.904221	0.0812599	0.449038	0.999994	0.129653	0.225907	0.998785	0.198513	0.0621957	0.998651	0.140038	0.190567	0.815883	0.128883	0.228697	0.563643	0.134279	0.21229	0.516779	0.182911	0.0880558	0.589788	0.119235	0.268517	0.865465	0.144759	0.178418	0.548569	0.0907063	0.400645	0.999918	0.0676811	0.530957	0.959664	0.0996175	0.355782	0.999924	0.0867653	0.421506	0.765285	-0.0917544	0.395202	0.878293	-0.0912859	0.39763	0.745866	-0.0438683	0.684866	0.803005	0.113494	0.292411	0.603174	0.123692	0.248153	0.341382
ENSG00000173085	COQ2	-0.050182	0.640487	0.900488	0.0633423	0.555381	0.989132	-0.0294463	0.798013	0.893572	-0.224357	0.0345422	0.0672046	0.0252004	0.814661	0.921889	0.0685368	0.523353	0.999554	-0.0401976	0.708394	0.915256	-0.0476263	0.657617	0.999977	0.27996	0.0078802	0.984053	-0.123837	0.250342	0.838369	0.0842231	0.432616	0.999994	0.124553	0.244848	0.998785	0.050553	0.638016	0.998651	0.0104684	0.922436	0.987695	0.08914	0.406136	0.712845	0.0877646	0.416159	0.698838	0.0866202	0.422286	0.827292	0.0840245	0.436376	0.903744	0.0934676	0.386399	0.723562	0.0115042	0.915282	0.999918	-0.0383175	0.723008	0.972766	0.0226358	0.834188	0.999924	0.150771	0.160867	0.573598	-0.0419666	0.69785	0.948604	0.0198131	0.854623	0.951899	0.0347441	0.747933	0.846168	0.130567	0.225315	0.539025	-0.201358	0.0584669	0.103442
ENSG00000103269	RHBDL1	0.12087	0.259188	0.746075	0.108199	0.312839	0.988997	-0.150645	0.188003	0.40159	-0.15048	0.159254	0.241964	0.00256423	0.980973	0.991264	-0.0004152	0.996919	0.999901	0.180242	0.0909821	0.434168	-0.14907	0.163243	0.999977	0.0600884	0.575913	0.986599	-0.243453	0.0222755	0.633918	0.0168933	0.875143	0.999994	-0.107026	0.318144	0.998785	-0.0441548	0.68117	0.998651	-0.0626614	0.559649	0.920049	-0.0278255	0.795755	0.924797	-0.0716042	0.50736	0.7606	-0.0379553	0.725523	0.938421	-0.0520048	0.630376	0.949027	-0.0617022	0.567941	0.831022	-0.161337	0.133177	0.999918	-0.0952749	0.377242	0.952817	-0.106112	0.325133	0.999924	-0.0433569	0.688349	0.897574	-0.0258098	0.811342	0.97404	0.172426	0.10818	0.585003	0.154192	0.15147	0.31785	-0.0558595	0.605212	0.823682	-0.163655	0.125414	0.196148
ENSG00000197989	SNHG12	0.262514	0.0129445	0.446638	0.194721	0.0674635	0.988997	0.196029	0.0854207	0.260672	0.0796086	0.458337	0.561116	0.165812	0.120441	0.374205	-0.0682724	0.52496	0.999554	-0.0691828	0.519436	0.839595	-0.0847193	0.4299	0.999977	0.00599821	0.955511	0.997945	-0.212659	0.0466777	0.701408	0.0808444	0.451368	0.999994	0.111168	0.299667	0.998785	0.08404	0.433621	0.998651	0.123883	0.247415	0.83374	0.212799	0.0452677	0.302206	0.136708	0.204061	0.506163	0.127796	0.2354	0.718857	0.0808663	0.453872	0.908842	0.167237	0.119381	0.484087	-0.012503	0.907957	0.999918	-0.0505315	0.640107	0.963964	0.0733091	0.497277	0.999924	0.193804	0.0704136	0.473974	-0.0978343	0.364501	0.869927	0.106402	0.323803	0.704638	0.182835	0.0881897	0.233148	0.204521	0.0559535	0.29958	0.107617	0.315462	0.414808
ENSG00000164296	TIGD6	0.0942166	0.37982	0.802974	0.0154073	0.886049	0.995122	0.309641	0.00580366	0.0712395	0.492411	9.51536410997988e-07	7.46236960694465e-06	0.287028	0.00638794	0.0817225	-0.122811	0.25156	0.999554	0.093585	0.383037	0.765756	0.214012	0.0440264	0.999977	-0.143131	0.180862	0.984053	-0.0892829	0.408109	0.902062	0.0690416	0.520291	0.999994	0.0363113	0.735492	0.998785	0.0860123	0.422869	0.998651	0.0514289	0.632197	0.934398	-0.11575	0.280061	0.611258	0.181056	0.091382	0.355296	0.0604443	0.575874	0.891623	-0.0283293	0.793317	0.974348	-0.0874956	0.417595	0.74357	-0.0073958	0.945477	0.999918	-0.0635434	0.556424	0.960407	0.073584	0.49566	0.999924	-0.11848	0.271581	0.667357	-0.0592061	0.583732	0.923724	0.143514	0.182221	0.621487	0.260043	0.0144134	0.0933138	-0.127684	0.235812	0.549649	0.498017	6.83753941910226e-07	5.1432337365814e-06
ENSG00000173715	C11orf80	-0.172247	0.106506	0.654452	0.00708047	0.947494	0.996021	-0.0943868	0.411088	0.621411	-0.00121393	0.990992	0.99406	-0.13076	0.221934	0.507815	0.0367595	0.732349	0.999554	-0.0206689	0.847543	0.960428	-0.122837	0.251461	0.999977	-0.0871156	0.416921	0.984053	0.0736486	0.495281	0.929366	0.0499148	0.642269	0.999994	0.210701	0.0474835	0.998785	0.196146	0.0654435	0.998651	0.110871	0.300966	0.85189	0.166451	0.118997	0.429239	0.271921	0.0103815	0.168485	0.220066	0.0393779	0.520705	0.153991	0.152011	0.834231	0.16155	0.132659	0.499696	0.0692816	0.521264	0.999918	-0.00918584	0.932309	0.994523	0.0471063	0.662968	0.999924	0.074965	0.487584	0.804327	-0.0656638	0.5433	0.915854	0.133888	0.213636	0.640173	0.196653	0.0663028	0.199373	0.166397	0.121273	0.408672	0.00805963	0.940246	0.959006
ENSG00000114767	RRP9	0.118141	0.270181	0.750782	0.152005	0.155022	0.988997	-0.00716636	0.950347	0.976943	0.0331743	0.757606	0.822133	0.211897	0.0462103	0.227724	0.0812883	0.448879	0.999554	-0.17215	0.106709	0.466718	-0.00385791	0.971377	0.999977	0.0203348	0.849979	0.995646	-0.130172	0.226734	0.82738	-0.118851	0.267291	0.999994	-0.0253854	0.813326	0.998785	0.076825	0.474252	0.998651	0.0750432	0.484593	0.901126	0.176656	0.0977099	0.398167	-0.0193616	0.8579	0.94667	-0.0330011	0.760188	0.947605	0.0247075	0.81926	0.976988	-0.0605554	0.575171	0.83516	-0.108378	0.314848	0.999918	0.0635335	0.556486	0.960407	-0.00281738	0.979216	0.999924	0.017158	0.873931	0.964412	0.0712881	0.509241	0.909376	0.0412684	0.70264	0.89589	0.137014	0.203039	0.379043	0.0306614	0.77673	0.910513	0.0716894	0.504379	0.60304
ENSG00000197714	ZNF460	-0.0109529	0.918858	0.981455	-0.063196	0.556297	0.989132	0.0536642	0.640762	0.794357	0.523467	1.41327404223901e-07	1.46656257969201e-06	-0.233945	0.0273452	0.171835	0.119745	0.263681	0.999554	0.0510266	0.634867	0.888424	-0.154102	0.149339	0.999977	-0.22341	0.0353322	0.984053	0.162724	0.129829	0.766712	-0.0869466	0.417829	0.999994	0.0256448	0.811454	0.998785	-0.031114	0.772237	0.998651	0.0151683	0.887804	0.97959	0.060898	0.570772	0.818942	0.0705733	0.513508	0.764402	0.11182	0.299633	0.763344	0.0479522	0.657292	0.953298	0.113897	0.290687	0.652078	0.123262	0.252566	0.999918	0.0445023	0.680557	0.968123	0.0761954	0.480448	0.999924	0.0331156	0.75938	0.925073	-0.146618	0.172847	0.786126	-0.137055	0.202903	0.634453	-0.0848484	0.431875	0.606889	0.0871522	0.419431	0.706715	0.494427	8.45486189504641e-07	6.17018086946108e-06
ENSG00000171425	ZNF581	0.310875	0.00302515	0.259257	0.15115	0.157382	0.988997	0.148831	0.193437	0.40695	0.192247	0.0710919	0.123808	0.234215	0.0271626	0.171268	-0.0342909	0.749711	0.999554	-0.188693	0.0765768	0.403223	-0.0195002	0.856068	0.999977	-0.169358	0.112599	0.984053	-0.162047	0.131454	0.767265	0.0343449	0.74933	0.999994	0.166692	0.118456	0.998785	0.134033	0.210481	0.998651	0.0533617	0.619435	0.933019	0.19516	0.0668359	0.34395	0.183892	0.0863348	0.346505	0.148696	0.166774	0.664349	0.0670888	0.534566	0.928408	0.118344	0.272135	0.635243	-0.0917193	0.395384	0.999918	-0.0662105	0.539941	0.959664	-0.0174551	0.871767	0.999924	0.156267	0.145974	0.557543	-0.0491283	0.649433	0.937037	0.189153	0.0775618	0.571313	0.294513	0.00534722	0.0632485	0.173494	0.105979	0.38501	0.228516	0.0312456	0.0608761
ENSG00000172273	HINFP	0.0516975	0.630416	0.896768	0.105783	0.323828	0.988997	-0.15934	0.163484	0.371044	-0.57889	2.80961987009221e-09	5.34611345178962e-08	0.0254922	0.812555	0.920854	0.112978	0.291816	0.999554	-0.102979	0.336892	0.73338	-0.11418	0.286681	0.999977	0.0269903	0.801758	0.992459	-0.0393941	0.715554	0.964362	-0.0335611	0.754868	0.999994	-0.0611154	0.569395	0.998785	0.0079152	0.941315	0.998651	0.0584175	0.58659	0.926213	0.103309	0.335338	0.657714	-0.177076	0.098853	0.366347	-0.0518408	0.631455	0.910678	0.00886466	0.93467	0.992855	-0.0502347	0.642076	0.869838	-0.0398382	0.712487	0.999918	0.0747291	0.488959	0.956251	-0.1073	0.319715	0.999924	-0.0368311	0.733343	0.913443	0.0578323	0.592507	0.926569	-0.0938978	0.384207	0.738442	-0.187826	0.0797051	0.22029	-0.00203635	0.984977	0.994971	-0.582649	2.09674411166816e-09	3.60071854184814e-08
ENSG00000037749	MFAP3	-0.223426	0.035319	0.551591	-0.144781	0.175833	0.988997	0.114576	0.317859	0.539692	0.123188	0.2501	0.347451	0.133038	0.213916	0.498794	0.0899093	0.402081	0.999554	-0.00686145	0.949116	0.987059	-0.0415751	0.698874	0.999977	-0.0595172	0.579553	0.986724	0.159116	0.138672	0.771242	-0.0894373	0.404566	0.999994	-0.103768	0.333184	0.998785	-0.0721125	0.50186	0.998651	-0.148068	0.166122	0.80699	-0.216423	0.0416422	0.29431	-0.000801312	0.994088	0.997733	0.000399855	0.99705	0.999447	-0.119498	0.267457	0.865465	-0.0632164	0.558461	0.826128	-0.0243361	0.821931	0.999918	-0.00103947	0.992331	0.99893	-0.0569325	0.598287	0.999924	-0.169784	0.113775	0.526631	-0.100309	0.352433	0.864831	-0.0914661	0.396695	0.745182	-0.0334595	0.756959	0.852546	-0.176018	0.100917	0.376286	0.102981	0.336883	0.436954
ENSG00000065357	DGKA	0.0354728	0.741383	0.932076	0.0615685	0.56653	0.989132	0.085784	0.455202	0.655156	-0.429522	2.66508435047275e-05	0.000136374	0.0333477	0.756378	0.893347	-0.162975	0.127011	0.934503	-0.251585	0.0173933	0.194249	0.0725043	0.499534	0.999977	0.0434824	0.685768	0.988789	-0.0756983	0.483324	0.926191	-0.0442741	0.680355	0.999994	-0.18006	0.0913145	0.998785	-0.244245	0.0210727	0.998651	-0.211381	0.0467559	0.783719	-0.195271	0.0666787	0.343364	-0.300335	0.00446836	0.151952	-0.260665	0.0141728	0.478955	-0.27631	0.00916347	0.834231	-0.294029	0.0054267	0.246788	-0.0793872	0.462199	0.999918	0.0620899	0.565507	0.960908	-0.20584	0.0543553	0.999924	-0.177029	0.0989442	0.508133	0.1283	0.233544	0.81388	-0.0646751	0.549401	0.828561	-0.139855	0.19374	0.367879	-0.239839	0.024406	0.221616	-0.450403	9.47467090228749e-06	5.14296902668911e-05
ENSG00000171793	CTPS1	-0.111884	0.296544	0.764755	0.0591905	0.58164	0.989132	0.0593379	0.605818	0.770408	-0.338579	0.00117281	0.00368324	-0.14799	0.16635	0.439115	0.175804	0.0993627	0.908548	-0.249965	0.0181538	0.198667	-0.0667688	0.534149	0.999977	0.10206	0.341243	0.984053	-0.131516	0.221932	0.825181	0.0203067	0.850184	0.999994	0.040128	0.708877	0.998785	-0.029037	0.787069	0.998651	0.0276106	0.797298	0.962952	0.122946	0.251036	0.585452	-0.0268124	0.804157	0.922137	0.104815	0.331112	0.77993	0.123435	0.251898	0.859759	0.0769958	0.475835	0.777176	0.055491	0.607599	0.999918	-0.0241192	0.823493	0.982538	-0.0346557	0.748554	0.999924	0.0723102	0.503171	0.811812	-0.115561	0.283648	0.840557	-0.238224	0.0254125	0.570258	-0.303462	0.0040514	0.057346	0.115353	0.284526	0.595738	-0.349679	0.000782445	0.00249993
ENSG00000151657	KIN	-0.140989	0.187545	0.706696	-0.0265115	0.805205	0.993725	0.167677	0.142271	0.342723	0.317357	0.00244262	0.00696181	0.0277764	0.796108	0.913261	-0.0798749	0.456831	0.999554	-0.0213201	0.842801	0.959367	0.149699	0.161456	0.999977	-0.0152297	0.887353	0.99686	0.087108	0.419668	0.904221	-0.0492966	0.646401	0.999994	-0.0555013	0.605439	0.998785	0.0642603	0.549654	0.998651	-0.0826898	0.44107	0.893826	-0.141105	0.187178	0.515981	0.0670489	0.53481	0.778122	0.00448174	0.966944	0.993199	-0.159394	0.137975	0.834231	-0.121004	0.261428	0.625995	-0.118549	0.271302	0.999918	-0.109927	0.307937	0.952817	-0.140616	0.191303	0.999924	-0.184031	0.0860947	0.492227	-0.0158531	0.883449	0.984356	0.169022	0.115431	0.585201	0.179084	0.095025	0.242767	-0.187943	0.0795134	0.344299	0.332645	0.00144744	0.00425238
ENSG00000183048	SLC25A10	0.238281	0.0245345	0.518299	0.190254	0.0741273	0.988997	0.20112	0.0774539	0.247771	-0.124762	0.244051	0.340901	-0.0135951	0.899377	0.957795	-0.0705355	0.511282	0.999554	0.00682417	0.949392	0.987061	-0.10069	0.347797	0.999977	0.0642	0.550029	0.985353	-0.144429	0.17942	0.800045	0.104355	0.330442	0.999994	0.0785476	0.464368	0.998785	0.0466359	0.664303	0.998651	0.014704	0.891217	0.980938	0.0861839	0.42194	0.725888	-0.0064185	0.952673	0.983493	0.0280697	0.79517	0.956761	-0.0176417	0.870408	0.983366	-0.0204896	0.849716	0.95422	-0.0422954	0.695599	0.999918	-0.0117227	0.913679	0.990528	-0.024736	0.819055	0.999924	0.0583328	0.589303	0.853947	0.0123312	0.909216	0.987052	0.231202	0.0302108	0.570258	0.146843	0.172182	0.34334	0.0563587	0.601986	0.821737	-0.129413	0.226773	0.317107
ENSG00000147251	DOCK11	-0.215451	0.0425898	0.566576	-0.312459	0.00287232	0.988997	-0.240016	0.0342953	0.165058	-0.203102	0.0562728	0.101889	-0.132441	0.215998	0.500838	-0.170495	0.110169	0.925512	0.263505	0.0125949	0.159591	0.0550188	0.608583	0.999977	-0.0281568	0.793377	0.991579	0.0580894	0.59086	0.944797	0.00434328	0.967778	0.999994	-0.13369	0.211661	0.998785	-0.0790751	0.461365	0.998651	-0.019172	0.858466	0.974491	-0.182225	0.0874239	0.382983	-0.158968	0.139046	0.425596	-0.177924	0.0972227	0.595111	0.00344234	0.974607	0.998036	-0.113822	0.291006	0.652322	0.0371647	0.73102	0.999918	0.0570157	0.597751	0.963255	0.016218	0.880786	0.999924	-0.186646	0.0816492	0.488099	0.179464	0.0943141	0.732341	0.000556733	0.995893	0.998064	-0.137682	0.200825	0.376192	-0.166547	0.120935	0.408672	-0.259228	0.0141645	0.030798
ENSG00000174576	NPAS4	0.250058	0.0181097	0.488171	0.024949	0.816478	0.994393	0.155699	0.173447	0.382849	-0.572461	4.59578974876251e-09	8.03529424476915e-08	0.293659	0.00522093	0.0747088	0.150315	0.159716	0.963262	-0.062438	0.561052	0.860077	0.2019	0.0577772	0.999977	-0.0976837	0.362454	0.984053	-0.161219	0.133466	0.768409	-0.153782	0.150197	0.999994	-0.165248	0.121726	0.998785	-0.176879	0.0972794	0.998651	-0.202493	0.0570312	0.783719	-0.266478	0.0115951	0.195342	-0.287002	0.00670586	0.159787	-0.248562	0.0195354	0.500926	-0.257198	0.0155598	0.834231	-0.262303	0.0135554	0.29482	-0.14921	0.165294	0.999918	-0.0411901	0.703178	0.970026	-0.176913	0.0991687	0.999924	-0.185506	0.0835639	0.48923	0.114487	0.288179	0.840699	-0.136506	0.204736	0.63476	-0.256679	0.0157773	0.0965001	-0.265643	0.0123691	0.176201	-0.581305	2.32901320451617e-09	3.95248358345542e-08
ENSG00000111335	OAS2	0.0135363	0.89981	0.974772	0.0472731	0.659999	0.989295	0.224322	0.0483345	0.194716	0.66674	9.84989867447439e-13	9.48782369542195e-11	-0.0502113	0.640291	0.833609	-0.0382858	0.721681	0.999554	-0.0259594	0.809184	0.950472	-0.0477719	0.656636	0.999977	-0.0879581	0.412413	0.984053	-0.00396002	0.97079	0.997549	0.117564	0.272542	0.999994	0.187233	0.0789247	0.998785	0.1365	0.202128	0.998651	0.115485	0.281172	0.842017	0.14745	0.167918	0.49341	0.327824	0.00182124	0.133835	0.294363	0.00537185	0.448863	0.145695	0.175598	0.840813	0.232162	0.0295131	0.343044	0.0637286	0.555272	0.999918	-0.0429802	0.690919	0.969022	0.157387	0.143069	0.999924	0.208298	0.0514761	0.446264	-0.233733	0.0284003	0.675037	0.0690961	0.522383	0.813687	0.281992	0.00777373	0.0722937	0.218582	0.0407593	0.264846	0.689181	8.21565038222616e-14	1.01746917769403e-11
ENSG00000154736	ADAMTS5	0.0582749	0.587506	0.887508	-0.150494	0.159214	0.988997	0.104128	0.364271	0.582689	-0.274222	0.00930925	0.0219204	0.189208	0.0757606	0.295903	0.074292	0.488988	0.999554	0.16276	0.127521	0.503772	0.0610034	0.570104	0.999977	-0.0894157	0.40468	0.984053	0.129478	0.229242	0.828843	-0.0792919	0.460133	0.999994	-0.0586704	0.584968	0.998785	-0.0459777	0.668762	0.998651	-0.105957	0.32303	0.857108	-0.14987	0.160971	0.485182	-0.261941	0.0136899	0.179458	-0.230421	0.0307888	0.510344	-0.220636	0.0388578	0.834231	-0.155385	0.14829	0.514306	-0.126787	0.239147	0.999918	-0.00553457	0.959185	0.996689	-0.0433043	0.688707	0.999924	-0.0111778	0.917676	0.978535	0.234172	0.0280958	0.675037	0.0943739	0.381791	0.736473	-0.12357	0.251374	0.431917	-0.122906	0.25395	0.567445	-0.286594	0.00647178	0.0156955
ENSG00000109016	DHRS7B	-0.023066	0.830113	0.956653	0.0884881	0.409591	0.988997	-0.132372	0.24797	0.467537	-0.387384	0.000176506	0.000707861	0.155569	0.145457	0.410826	0.0310528	0.772673	0.999554	-0.14533	0.174182	0.567941	-0.00261371	0.980606	0.999977	0.17596	0.0990597	0.984053	-0.102303	0.342897	0.877746	0.143932	0.178407	0.999994	0.158392	0.138203	0.998785	0.111167	0.299669	0.998651	0.167581	0.116478	0.791025	0.116326	0.277657	0.608995	0.0539315	0.617743	0.829424	0.0646009	0.549859	0.884006	0.146553	0.173039	0.840813	0.0390154	0.718173	0.90215	0.0765143	0.478607	0.999918	0.00698562	0.948497	0.996446	0.092052	0.393665	0.999924	0.11764	0.275018	0.669008	0.0437974	0.685348	0.945934	-0.119204	0.268644	0.67221	-0.118843	0.270106	0.452264	0.10489	0.330764	0.636588	-0.341672	0.00104928	0.00322899
ENSG00000171843	MLLT3	-0.0545805	0.611445	0.891631	-0.0332616	0.756988	0.992086	-0.124664	0.276825	0.498236	-0.601305	4.63541205419915e-10	1.2131368955933e-08	0.0760058	0.478991	0.733649	0.0936059	0.38293	0.999554	-0.133101	0.213696	0.613881	0.0610168	0.570019	0.999977	0.0941468	0.380175	0.984053	-0.019754	0.855051	0.986973	-0.0955632	0.373016	0.999994	-0.160282	0.1335	0.998785	-0.138546	0.195383	0.998651	-0.159336	0.135839	0.797371	-0.144514	0.17664	0.503672	-0.2038	0.0568425	0.289727	-0.0926766	0.390449	0.811642	-0.0951981	0.377628	0.893208	-0.137194	0.20244	0.571784	-0.0295853	0.784372	0.999918	0.0513407	0.634754	0.96344	-0.188511	0.0785928	0.999924	-0.128501	0.232806	0.639329	0.00277058	0.979561	0.997883	-0.109737	0.308781	0.695015	-0.162798	0.129653	0.290403	-0.16276	0.129742	0.420339	-0.609263	2.36298980382799e-10	5.65107653545346e-09
ENSG00000166133	RPUSD2	0.051692	0.630453	0.896768	0.107594	0.315569	0.988997	0.278282	0.0136257	0.106339	0.361769	0.000494994	0.00174409	0.176475	0.0980592	0.335909	-0.0483201	0.652949	0.999554	0.0587335	0.584564	0.869615	0.125956	0.239532	0.999977	-0.0712186	0.50719	0.984053	-0.0545115	0.613961	0.949015	0.0112571	0.916613	0.999994	0.0471997	0.660494	0.998785	0.0919538	0.39142	0.998651	0.0274204	0.798665	0.963655	0.0209827	0.845257	0.944058	0.111713	0.300098	0.609252	-0.00584933	0.956865	0.991543	-0.0306161	0.777051	0.971545	0.0135401	0.90036	0.972209	-0.109275	0.310833	0.999918	-0.15198	0.157497	0.952817	0.0428927	0.691516	0.999924	0.100974	0.349234	0.719565	0.0538698	0.618145	0.931304	0.162394	0.130619	0.591395	0.258325	0.0150964	0.0948958	0.0403095	0.709237	0.877925	0.405527	8.06573922853548e-05	0.000341505
ENSG00000186625	KATNA1	0.0194419	0.856494	0.964182	0.043231	0.68749	0.990089	0.12869	0.261488	0.48176	0.317378	0.00244085	0.00695866	0.155213	0.146391	0.412346	0.0144936	0.892765	0.999554	-0.0938782	0.381541	0.764937	0.0339693	0.751982	0.999977	-0.126165	0.238744	0.984053	-0.134602	0.211183	0.818165	0.067991	0.526674	0.999994	0.0209094	0.845791	0.998785	0.136624	0.201715	0.998651	0.108811	0.310094	0.853257	0.161381	0.130824	0.444815	0.186629	0.0816771	0.338319	0.0799608	0.45896	0.848541	0.0773783	0.47364	0.911961	0.136888	0.203459	0.572728	-0.0860073	0.425589	0.999918	-0.253761	0.0170491	0.952817	0.00899187	0.933735	0.999924	0.0760649	0.481202	0.801652	-0.0588425	0.586049	0.924998	0.153842	0.152411	0.604453	0.269304	0.0111731	0.0834412	0.120447	0.263647	0.576202	0.34663	0.00087573	0.00276067
ENSG00000007062	PROM1	-0.0617283	0.565521	0.879258	0.118936	0.266944	0.988997	-0.0106996	0.925925	0.965508	-0.147458	0.167895	0.252327	-0.0857596	0.424238	0.693495	-0.00373167	0.972313	0.999554	-0.417599	4.66909142766703e-05	0.00505635	-0.0813138	0.448736	0.999977	0.0260488	0.808539	0.992659	0.0649634	0.547618	0.939549	-0.0335263	0.755114	0.999994	0.0448847	0.676192	0.998785	-0.0605208	0.573164	0.998651	-0.0947099	0.377319	0.875097	0.0584617	0.586307	0.828712	0.0165341	0.87848	0.953422	0.109685	0.30901	0.768216	0.0823421	0.445648	0.904838	0.0601552	0.577704	0.836435	0.0364587	0.73594	0.999918	0.0835566	0.438944	0.953977	0.0122145	0.910072	0.999924	0.0960331	0.37344	0.734801	-0.116819	0.278405	0.837603	-0.108186	0.315711	0.698573	-0.0791557	0.463509	0.634478	0.0942017	0.382664	0.676325	-0.118238	0.269782	0.365015
ENSG00000196417	ZNF765	-0.252841	0.0168229	0.484787	-0.196347	0.0651627	0.988997	0.0724281	0.528585	0.714224	0.173272	0.104409	0.170714	0.140328	0.189641	0.469264	-0.0127099	0.905898	0.999554	0.000722555	0.994638	0.998393	0.111554	0.297982	0.999977	-0.0143244	0.89401	0.997029	0.0879821	0.415	0.903854	-0.145593	0.173398	0.999994	-0.057806	0.590521	0.998785	0.00167892	0.987542	0.999112	-0.0619651	0.564028	0.921531	-0.124088	0.24663	0.581195	-0.0823441	0.445638	0.718699	-0.170418	0.112413	0.608532	-0.137546	0.201273	0.844772	-0.13259	0.218148	0.585195	-0.152726	0.155444	0.999918	-0.0666399	0.53731	0.959664	-0.0896271	0.406297	0.999924	-0.188676	0.078326	0.485023	0.196891	0.0659683	0.709077	0.158729	0.139648	0.597351	0.0976667	0.365327	0.54666	-0.176106	0.100745	0.376078	0.163258	0.126345	0.197294
ENSG00000127920	GNG11	0.0282202	0.792923	0.945404	0.203018	0.056376	0.988997	0.0815245	0.477975	0.674175	0.0576557	0.591488	0.68229	0.0471455	0.66086	0.842389	-0.0636218	0.553635	0.999554	-0.140297	0.189741	0.588339	-0.124292	0.245847	0.999977	0.0766004	0.475549	0.984053	-0.0582894	0.589581	0.944782	0.222842	0.0358136	0.999994	0.0996081	0.353029	0.998785	0.0449135	0.675995	0.998651	0.0179398	0.867476	0.975174	0.0941493	0.380162	0.692135	0.164255	0.12621	0.406113	0.199822	0.0619615	0.552258	0.109891	0.308099	0.878485	0.194223	0.0697958	0.417022	0.0626891	0.561754	0.999918	-0.0509701	0.637203	0.96344	0.119249	0.268463	0.999924	0.217202	0.0420788	0.426249	-0.175425	0.102089	0.740363	-0.045223	0.675671	0.883596	0.139465	0.194997	0.369297	0.185236	0.0840221	0.350474	0.125039	0.242996	0.335531
ENSG00000159110	IFNAR2	0.169881	0.111476	0.659392	0.179953	0.091512	0.988997	0.382502	0.00054816	0.026394	0.133179	0.213426	0.306396	0.203646	0.055602	0.251381	-0.195297	0.0666408	0.85011	-0.0724293	0.499978	0.830111	-0.06719	0.531567	0.999977	0.0487945	0.649764	0.988727	0.103297	0.338202	0.876402	0.00811528	0.939834	0.999994	0.0667806	0.534076	0.998785	0.0381111	0.7229	0.998651	-0.117129	0.274331	0.841795	-0.0920866	0.390734	0.700586	0.129584	0.228859	0.536843	0.101128	0.3485	0.788723	-0.0571687	0.596767	0.944912	-0.0591756	0.583926	0.840249	0.0364273	0.736159	0.999918	0.116859	0.278241	0.952817	0.0755806	0.484007	0.999924	-0.042649	0.693181	0.899035	-0.101487	0.346782	0.863263	0.15416	0.151556	0.604453	0.210302	0.0492236	0.169983	-0.0682275	0.527638	0.778578	0.164508	0.123429	0.193597
ENSG00000156687	UNC5D	-0.120021	0.262574	0.747347	-0.178157	0.094847	0.988997	-0.319394	0.00436735	0.0621101	-0.0404108	0.706917	0.780591	-0.184675	0.0831803	0.309198	0.114206	0.28657	0.999554	0.243423	0.0215231	0.219515	-0.0350784	0.744159	0.999977	-0.0717166	0.504217	0.984053	0.401485	0.000105818	0.31452	-0.123115	0.250382	0.999994	0.21392	0.0441194	0.998785	0.172041	0.106933	0.998651	0.0523792	0.625908	0.93426	0.119651	0.264058	0.597552	0.0129671	0.904556	0.964623	-0.0663936	0.538819	0.880154	0.0768421	0.476719	0.912783	0.11196	0.299022	0.658947	0.0430732	0.690284	0.999918	0.161228	0.133444	0.952817	0.132292	0.219195	0.999924	0.0875496	0.417306	0.76336	0.248528	0.0195525	0.66906	0.0894837	0.407051	0.751141	-0.132793	0.21744	0.395741	0.112936	0.294805	0.605499	-0.0186861	0.862017	0.901534
ENSG00000198105	ZNF248	-0.108549	0.311267	0.773188	-0.0488714	0.649249	0.989132	-0.220912	0.0519406	0.201395	-0.598949	5.63907587292078e-10	1.41870148261173e-08	-0.0964621	0.368516	0.650266	0.108672	0.310715	0.999554	-0.017626	0.869774	0.966187	0.0292396	0.785619	0.999977	0.0752632	0.48331	0.984053	0.0730972	0.498524	0.930171	-0.0857797	0.424129	0.999994	-0.145774	0.172857	0.998785	-0.0815055	0.447663	0.998651	-0.0727287	0.498203	0.905781	-0.155731	0.145034	0.462822	-0.313779	0.00291092	0.143574	-0.241464	0.0234275	0.50887	-0.118693	0.270714	0.866392	-0.198941	0.0631449	0.410851	-0.0162611	0.880471	0.999918	0.122432	0.255802	0.952817	-0.108838	0.312784	0.999924	-0.182723	0.088388	0.495215	0.197908	0.0645562	0.709064	-0.154922	0.149517	0.603699	-0.311144	0.00317091	0.0537877	-0.209726	0.0498628	0.285484	-0.623005	7.05617786422863e-11	2.07653234290157e-09
ENSG00000243701	DUBR	0.0303242	0.777868	0.941559	-0.11535	0.281739	0.988997	-0.273468	0.0154107	0.112872	-0.34998	0.000773747	0.00257701	-0.0919102	0.391646	0.668779	0.247135	0.0195512	0.821712	0.207306	0.0512591	0.33328	0.037439	0.727594	0.999977	-0.0820134	0.444829	0.984053	-0.0232902	0.829466	0.982798	-0.0465926	0.664597	0.999994	-0.0147412	0.890944	0.998785	-0.013202	0.902272	0.998651	0.0415745	0.698878	0.949413	0.0259791	0.809042	0.930556	-0.167204	0.119455	0.396675	-0.11269	0.295865	0.760121	0.0196332	0.855928	0.981915	-0.0129956	0.904347	0.972898	0.0103928	0.92344	0.999918	0.0395665	0.714363	0.971611	-0.00917635	0.932378	0.999924	0.0354297	0.74313	0.917056	0.136107	0.206073	0.80052	-0.0224009	0.835885	0.945522	-0.163089	0.12896	0.289412	0.0154623	0.886303	0.958641	-0.368146	0.000385953	0.00134756
ENSG00000186642	PDE2A	-0.281108	0.0076188	0.368983	0.0144021	0.893438	0.995122	-0.126789	0.268655	0.489761	-0.233178	0.0278703	0.0562354	-0.0538016	0.616546	0.818675	0.100919	0.346698	0.999554	-0.0461418	0.66765	0.900384	-0.0563961	0.599627	0.999977	0.063124	0.556748	0.986513	-0.0624726	0.563108	0.941652	0.161746	0.129943	0.999994	-0.0758163	0.480091	0.998785	-0.0651696	0.544008	0.998651	0.00944037	0.930033	0.988784	-0.191805	0.0717566	0.354679	-0.168641	0.116264	0.392942	-0.0859847	0.425712	0.828875	-0.112251	0.297762	0.876024	-0.170648	0.111922	0.472335	0.102362	0.342617	0.999918	0.126528	0.240118	0.952817	-0.0696013	0.519339	0.999924	-0.321381	0.00226455	0.299227	0.0301968	0.780027	0.966933	-0.182621	0.0885687	0.579471	-0.225851	0.0343622	0.139175	-0.247344	0.020161	0.207271	-0.246624	0.0198131	0.0412396
ENSG00000167741	GGT6	-0.0712601	0.506942	0.857105	0.0342804	0.749785	0.992086	-0.00101408	0.99297	0.995996	-0.0138203	0.897719	0.929343	-0.0849907	0.428419	0.696926	0.0175238	0.870523	0.999554	-0.42756	2.9269912535046e-05	0.00400651	-0.067293	0.530936	0.999977	-0.116757	0.27587	0.984053	-0.0354137	0.743242	0.969188	-0.0240841	0.822734	0.999994	-0.0156826	0.884027	0.998785	-0.0734364	0.49402	0.998651	-0.051591	0.631122	0.934398	0.0987538	0.357194	0.673474	0.000538139	0.99603	0.998381	0.0698665	0.517745	0.871939	0.0584757	0.58839	0.943833	0.0452116	0.675748	0.884996	0.0265727	0.805874	0.999918	0.0741852	0.492136	0.956464	0.0116735	0.914039	0.999924	0.0746735	0.489283	0.805234	-0.0942249	0.382546	0.874531	-0.0678551	0.529899	0.817597	-0.0641204	0.552837	0.706667	0.0916432	0.395778	0.688738	-0.00988467	0.926749	0.948892
ENSG00000182108	DEXI	0.177745	0.0956268	0.649105	0.160231	0.133625	0.988997	0.446774	4.12561403819733e-05	0.0160075	-0.00432566	0.967909	0.978918	0.296532	0.00477718	0.0715065	-0.202937	0.0564764	0.837485	-0.0260403	0.8086	0.95011	0.00782147	0.942009	0.999977	0.0226104	0.83342	0.995635	0.0362994	0.737051	0.968764	0.0383587	0.721173	0.999994	0.0239497	0.823707	0.998785	0.00151587	0.988751	0.999134	-0.142714	0.182147	0.814951	-0.214766	0.0432684	0.298019	0.0438073	0.685281	0.866136	-0.00921009	0.93213	0.985914	-0.134735	0.210728	0.847898	-0.166041	0.122083	0.486695	-0.0322551	0.765451	0.999918	0.0735158	0.496061	0.956807	-0.00378192	0.972103	0.999924	-0.133614	0.214583	0.628942	-0.00619788	0.954298	0.994045	0.144999	0.177692	0.618112	0.181301	0.0909361	0.237303	-0.1907	0.0751224	0.335643	0.0129452	0.904164	0.932304
ENSG00000144891	AGTR1	-0.202571	0.0569325	0.605396	-0.0788804	0.462472	0.98901	-0.0246097	0.830648	0.913305	-0.632181	3.04465341827154e-11	1.36818701988245e-09	-0.0400021	0.709749	0.870042	0.0635883	0.553844	0.999554	-0.0602471	0.574903	0.865863	0.151839	0.155478	0.999977	0.0992559	0.354743	0.984053	-0.0427263	0.692653	0.960897	-0.135136	0.206714	0.999994	-0.220192	0.0381309	0.998785	-0.207122	0.0514703	0.998651	-0.230707	0.029619	0.783719	-0.221187	0.0372462	0.284526	-0.347263	0.000916976	0.133835	-0.294436	0.00535982	0.448863	-0.196964	0.065866	0.834231	-0.163992	0.126825	0.491316	-0.130934	0.224003	0.999918	-0.0144468	0.893725	0.986872	-0.129843	0.22792	0.999924	-0.154672	0.150184	0.562547	0.185914	0.0828751	0.727246	-0.155024	0.149248	0.603457	-0.312438	0.00304071	0.0532788	-0.193799	0.070421	0.327195	-0.646444	7.7911010976095e-12	3.63456613087137e-10
ENSG00000229719	MIR194-2HG	-0.094145	0.380184	0.802974	0.00501337	0.96281	0.997055	-0.01247	0.913712	0.958983	-0.15251	0.153638	0.235061	0.0639517	0.551576	0.78058	-0.00938109	0.930471	0.999554	0.0225905	0.833564	0.957651	0.042438	0.692934	0.999977	-0.0733194	0.494711	0.984053	0.0655417	0.544052	0.938789	-0.0205536	0.848383	0.999994	-0.0569413	0.596098	0.998785	-0.00619197	0.954075	0.998651	-0.0821707	0.443953	0.893965	-0.142913	0.181533	0.50915	0.0313261	0.77202	0.906777	-0.0962964	0.372125	0.801991	-0.163957	0.126909	0.834231	-0.143375	0.182651	0.552761	-0.129895	0.227733	0.999918	-0.241828	0.0232129	0.952817	-0.221983	0.0376522	0.999924	-0.227794	0.0328029	0.405592	0.0541148	0.616547	0.931304	0.0690445	0.522695	0.813687	-0.0756548	0.483576	0.650766	-0.20152	0.0597327	0.306225	-0.159852	0.134558	0.207452
ENSG00000226067	LINC00623	-0.0202869	0.850328	0.962042	0.018148	0.865952	0.995122	0.0132413	0.908396	0.95613	-0.0564288	0.599415	0.689563	0.188551	0.0768015	0.297955	0.0160868	0.881059	0.999554	0.0623941	0.561328	0.860077	0.154756	0.147598	0.999977	0.124999	0.24315	0.984053	-0.154682	0.150159	0.77717	-0.0119999	0.911132	0.999994	0.0424179	0.693071	0.998785	0.0535241	0.618368	0.998651	0.0214653	0.841744	0.972202	-0.0939706	0.381071	0.692556	0.0305785	0.777318	0.908618	-0.0645703	0.550049	0.884006	-0.0405377	0.707665	0.963247	-0.086845	0.421079	0.745063	-0.155356	0.148366	0.999918	-0.162932	0.129332	0.952817	-0.133476	0.215062	0.999924	-0.0497715	0.645152	0.878054	0.103202	0.338648	0.859083	0.164323	0.12605	0.590552	0.137863	0.200228	0.375513	-0.103744	0.336107	0.640003	-0.032035	0.765686	0.827578
ENSG00000174796	THAP6	-0.157437	0.140624	0.679954	-0.057798	0.590572	0.989132	-0.0929747	0.418153	0.626889	-0.395159	0.000126883	0.000535159	-0.104978	0.327547	0.613718	0.0532406	0.620231	0.999554	-0.034367	0.749174	0.929638	-0.150313	0.159722	0.999977	0.0178425	0.868189	0.996411	0.255969	0.0160791	0.618375	-0.14817	0.165829	0.999994	-0.117513	0.272753	0.998785	-0.0915327	0.393602	0.998651	-0.13968	0.191717	0.81612	-0.174414	0.102108	0.403774	-0.236403	0.02659	0.21738	-0.192864	0.0718139	0.56382	-0.186545	0.0818167	0.834231	-0.181114	0.0912771	0.44643	-0.0041778	0.969185	0.999918	0.0836399	0.438486	0.953977	-0.123621	0.251176	0.999924	-0.168183	0.117274	0.529045	0.154319	0.151127	0.766666	-0.0780832	0.469608	0.786796	-0.268063	0.0115666	0.0847379	-0.202304	0.0587259	0.305157	-0.41222	5.97216570787928e-05	0.000262311
ENSG00000169188	APEX2	0.103203	0.335836	0.784838	0.152713	0.153085	0.988997	-0.0221878	0.847102	0.92288	-0.245539	0.0203791	0.0431823	0.178237	0.0946979	0.330653	0.00289801	0.978497	0.999554	-0.0664667	0.536005	0.848521	-0.0136912	0.898669	0.999977	0.143821	0.178745	0.984053	0.00717472	0.947104	0.995899	-0.0458658	0.669522	0.999994	-0.0177053	0.869193	0.998785	0.0331214	0.75798	0.998651	-0.0405725	0.705798	0.950177	0.0726913	0.498425	0.774434	-0.0232524	0.829739	0.933816	-0.0313389	0.771929	0.9508	0.0282658	0.793771	0.97452	0.0427377	0.692575	0.89238	-0.1192	0.26866	0.999918	-0.015531	0.885801	0.986872	0.0214173	0.842997	0.999924	0.0647199	0.549124	0.836693	0.0527022	0.62579	0.932946	0.14594	0.174865	0.616351	0.16933	0.114759	0.270706	0.0608304	0.573433	0.806339	-0.186564	0.0800203	0.13493
ENSG00000223356	RP11-66D17.5	0.100415	0.349121	0.791352	-0.0427817	0.690572	0.990118	0.09161	0.425048	0.632198	0.336894	0.00124553	0.00388174	0.0880074	0.41215	0.684853	0.0604822	0.57341	0.999554	0.230982	0.0294197	0.256031	-0.0211002	0.844402	0.999977	-0.165163	0.12192	0.984053	-0.0823435	0.445641	0.91285	-0.0941075	0.380374	0.999994	-0.0119197	0.911724	0.998785	0.024801	0.817548	0.998651	0.111836	0.296755	0.850645	0.0454969	0.672026	0.872849	0.0120488	0.911287	0.967525	0.0263061	0.807783	0.958924	0.0768533	0.476655	0.912783	-0.00869565	0.935913	0.982026	-0.0415663	0.700595	0.999918	0.0402537	0.709621	0.970442	0.103677	0.336417	0.999924	0.0309674	0.774561	0.929759	-0.0472303	0.662134	0.938575	0.0716711	0.506962	0.806312	0.0638695	0.554395	0.708001	0.0136021	0.899905	0.964752	0.337523	0.00121792	0.00366876
ENSG00000198963	RORB	0.256894	0.0150901	0.462938	0.000425023	0.996846	0.999754	-0.080717	0.48236	0.678153	-0.385378	0.000191945	0.000762283	0.0481345	0.654196	0.839941	0.108132	0.31314	0.999554	0.233059	0.0279526	0.250597	0.116366	0.277491	0.999977	-0.0172564	0.872482	0.996411	0.102504	0.341946	0.877329	-0.0780364	0.46729	0.999994	-0.0766499	0.475263	0.998785	-0.0746779	0.486728	0.998651	-0.0360401	0.737396	0.955432	-0.132941	0.214254	0.545891	-0.218568	0.0407721	0.251216	-0.125477	0.244075	0.723395	-0.0155953	0.885331	0.985824	-0.119329	0.268139	0.631668	0.0832954	0.440381	0.999918	0.204195	0.0563536	0.952817	-0.0168893	0.87589	0.999924	-0.188416	0.0787462	0.485702	0.09627	0.372256	0.871697	-0.136424	0.205009	0.63476	-0.16815	0.117347	0.273282	-0.166563	0.120898	0.408672	-0.405899	7.93328520041214e-05	0.000336514
ENSG00000041982	TNC	-0.169642	0.111989	0.659819	-0.131011	0.221041	0.988997	-0.013248	0.908351	0.95613	0.485776	1.39639245877454e-06	1.04810034261411e-05	-0.0110404	0.918213	0.965948	-0.0275992	0.797381	0.999554	0.0961426	0.370112	0.757402	0.136248	0.202969	0.999977	-0.154556	0.148129	0.984053	0.163666	0.127593	0.766103	-0.0662034	0.537624	0.999994	0.0756665	0.480962	0.998785	-0.00359271	0.973344	0.998651	-0.10016	0.350356	0.866641	-0.0208233	0.846418	0.944723	0.0650525	0.547068	0.785908	-0.0657952	0.542492	0.881747	-0.0579617	0.591678	0.944411	0.116882	0.278144	0.641012	-0.0433727	0.688241	0.999918	-0.101249	0.347917	0.952817	0.0819476	0.447839	0.999924	0.052496	0.627144	0.869899	0.0934935	0.386267	0.875204	0.0736149	0.495479	0.798923	0.0235682	0.827462	0.898078	0.0630213	0.559678	0.799664	0.489384	1.13462281703391e-06	7.9565090432112e-06
ENSG00000008382	MPND	0.0728699	0.497367	0.853771	0.143233	0.180547	0.988997	0.143347	0.210553	0.427367	0.143002	0.181259	0.268571	0.0897241	0.403055	0.677482	-0.156127	0.144001	0.95199	-0.219696	0.0385781	0.291345	-0.0568725	0.596543	0.999977	-0.0332689	0.756936	0.991579	-0.0263768	0.807277	0.978226	0.115462	0.281267	0.999994	0.152302	0.154207	0.998785	0.125275	0.242101	0.998651	0.0391653	0.715558	0.952525	0.0619838	0.563911	0.815395	0.215388	0.0438679	0.258363	0.200625	0.0608995	0.549803	0.173544	0.105876	0.834231	0.10588	0.326197	0.679502	0.0501258	0.642798	0.999918	0.0590454	0.584755	0.962518	0.0795483	0.461288	0.999924	0.0494742	0.64713	0.87903	-0.115443	0.284144	0.840557	0.0639018	0.554195	0.830598	0.164984	0.124512	0.283436	0.0880771	0.414494	0.702934	0.175268	0.100416	0.163235
ENSG00000269313	MAGIX	0.00847018	0.937208	0.985672	0.0316969	0.768089	0.992336	-0.128837	0.260938	0.481597	-0.350357	0.00076296	0.0025472	-0.193582	0.0691152	0.282268	0.135066	0.206954	0.988194	-0.106109	0.32233	0.722044	-0.0118251	0.912422	0.999977	0.0634642	0.554619	0.986513	-0.211322	0.0481076	0.704084	0.120334	0.261323	0.999994	0.0781848	0.46644	0.998785	-0.009115	0.932439	0.998651	0.0361523	0.736608	0.955432	0.0128535	0.90484	0.968022	-0.0664839	0.538265	0.780434	-0.0322678	0.765361	0.949408	0.0194142	0.857518	0.981915	-0.0275035	0.799214	0.934865	0.0164344	0.879207	0.999918	0.0118871	0.912473	0.990205	0.0128382	0.905501	0.999924	0.0901218	0.4037	0.75454	0.0445567	0.680187	0.944535	-0.0529447	0.624199	0.861483	-0.125853	0.242653	0.422345	0.0381712	0.724023	0.885804	-0.364578	0.000443885	0.00151999
ENSG00000185070	FLRT2	-0.125572	0.24098	0.733473	0.0601043	0.575811	0.989132	-0.125873	0.272156	0.493549	-0.541773	4.18751735509204e-08	5.17987432164358e-07	-0.097756	0.362097	0.645087	0.0174071	0.871377	0.999554	-0.295149	0.00498642	0.0907201	-0.0570961	0.595098	0.999977	0.0974818	0.363451	0.984053	0.103108	0.339092	0.876701	-0.036196	0.736301	0.999994	-0.0790544	0.461482	0.998785	-0.0925407	0.388391	0.998651	-0.0689117	0.521078	0.911054	-0.0960914	0.370368	0.684283	-0.155663	0.147557	0.436896	-0.0560299	0.60411	0.900848	-0.000377459	0.997215	0.999125	-0.104551	0.332341	0.685111	0.0271766	0.801551	0.999918	0.131518	0.221928	0.952817	-0.094725	0.380014	0.999924	-0.108974	0.312176	0.69795	0.0252879	0.815088	0.974694	-0.199021	0.0630372	0.570258	-0.271461	0.0105168	0.0812446	-0.114959	0.286185	0.59739	-0.540253	4.64532479149682e-08	5.06289301267066e-07
ENSG00000197536	C5orf56	-0.103883	0.332646	0.78278	-0.104635	0.329137	0.988997	-0.0759618	0.508612	0.698909	0.415361	5.17537419200131e-05	0.000243397	-0.256588	0.0152153	0.126274	0.122356	0.253336	0.999554	-0.0785363	0.464433	0.812698	-0.106785	0.31924	0.999977	-0.143083	0.181008	0.984053	0.00656258	0.951612	0.996522	0.00926211	0.931351	0.999994	0.034375	0.749118	0.998785	0.0149939	0.889087	0.998651	0.184428	0.0836002	0.784433	0.149956	0.160728	0.484865	0.144312	0.179777	0.475658	0.171195	0.11076	0.60676	0.180313	0.0927409	0.834231	0.157584	0.142563	0.510239	0.150652	0.1612	0.999918	0.0379673	0.725439	0.973641	0.078312	0.468303	0.999924	0.0782619	0.468589	0.794312	-0.181583	0.0904265	0.732173	-0.153564	0.153163	0.604453	-0.115231	0.285037	0.468332	0.142344	0.185849	0.493337	0.405528	8.06508782642545e-05	0.000341505
ENSG00000196268	ZNF493	-0.247207	0.0195146	0.499713	-0.19343	0.0693377	0.988997	-0.0175082	0.879074	0.939425	-0.0905895	0.398515	0.503099	-0.125219	0.242315	0.530952	-0.0193872	0.856893	0.999554	-0.0771202	0.47255	0.817978	0.0877955	0.413281	0.999977	0.0577833	0.590666	0.988727	0.206138	0.0539993	0.709407	-0.193282	0.0695555	0.999994	-0.181827	0.0881294	0.998785	-0.153408	0.151203	0.998651	-0.235277	0.0264543	0.783719	-0.295842	0.00488051	0.151116	-0.284844	0.00714876	0.161276	-0.280687	0.00807538	0.47094	-0.261935	0.0136922	0.834231	-0.282636	0.00762845	0.259963	-0.0682323	0.527609	0.999918	0.103362	0.337898	0.952817	-0.15544	0.148146	0.999924	-0.336039	0.0013701	0.271417	0.17333	0.106316	0.745285	-0.151935	0.15762	0.606422	-0.263664	0.0130606	0.0893632	-0.35082	0.000804899	0.0823837	-0.135534	0.205371	0.292207
ENSG00000061656	SPAG4	0.119793	0.26349	0.747434	0.0469268	0.662337	0.989768	0.268333	0.0175331	0.120198	0.0506101	0.637636	0.723057	-0.0781625	0.466568	0.724707	-0.0198916	0.853212	0.999554	-0.280639	0.00772471	0.119851	0.00874473	0.935177	0.999977	-0.267684	0.0112098	0.984053	-0.19469	0.0691138	0.733114	0.10443	0.330094	0.999994	-0.0566083	0.598252	0.998785	-0.0577538	0.590857	0.998651	0.0411618	0.701725	0.949666	0.0163	0.879494	0.957515	0.0226286	0.83424	0.935765	0.0173803	0.872312	0.973044	-0.019883	0.854115	0.9817	-0.0442434	0.682315	0.887542	0.0190181	0.860396	0.999918	-0.104431	0.332897	0.952817	-0.118923	0.26978	0.999924	-0.00267123	0.980294	0.99562	-0.0878108	0.415912	0.884035	-0.165124	0.124189	0.590116	-0.118273	0.272428	0.454796	-0.0154127	0.886665	0.958673	0.0508098	0.636307	0.720373
ENSG00000132429	POPDC3	0.0804957	0.453329	0.83393	0.106291	0.321497	0.988997	0.384967	0.00050105	0.0254886	0.260857	0.0135477	0.0303187	0.0291946	0.785941	0.908997	0.00781631	0.942047	0.999554	0.0550827	0.608166	0.879177	-0.069262	0.518957	0.999977	0.111947	0.296272	0.984053	-0.182713	0.0884057	0.743422	0.0701387	0.513667	0.999994	-0.0328512	0.759895	0.998785	-0.0551637	0.607638	0.998651	-0.0589865	0.582944	0.926044	-0.07983	0.457085	0.748473	0.15339	0.153635	0.445669	0.100321	0.35238	0.791463	-0.0314531	0.771121	0.971138	0.0416846	0.699784	0.895784	-0.0821107	0.446933	0.999918	-0.25974	0.0145319	0.952817	-0.0559168	0.604841	0.999924	-0.00910098	0.932933	0.982959	-0.203363	0.0573871	0.702372	0.0291588	0.787407	0.930321	0.129015	0.230925	0.409916	-0.0201462	0.852206	0.946216	0.26502	0.0120766	0.026793
ENSG00000135698	MPHOSPH6	0.0786407	0.463837	0.838969	0.130767	0.221908	0.988997	0.0229291	0.842059	0.920161	-0.199616	0.0607268	0.108741	0.0502361	0.640127	0.833446	0.0200139	0.852319	0.999554	0.118808	0.267463	0.671197	0.1408	0.188142	0.999977	0.0325305	0.762169	0.991579	0.120738	0.262486	0.845573	-0.0297095	0.782258	0.999994	-0.0183525	0.864457	0.998785	-0.0751732	0.483835	0.998651	-0.0668431	0.533693	0.915284	-0.180603	0.0903271	0.387738	-0.108177	0.315751	0.622421	-0.106182	0.324809	0.775447	-0.077023	0.475679	0.912783	-0.194081	0.0700056	0.417022	0.0381302	0.724308	0.999918	0.0302036	0.779978	0.979309	0.00626981	0.953768	0.999924	-0.0740598	0.49287	0.80619	0.0753753	0.485198	0.904265	-0.109466	0.309983	0.695754	-0.200435	0.0611494	0.190517	-0.167578	0.118617	0.404912	-0.176376	0.0982506	0.16033
ENSG00000147119	CHST7	-0.170592	0.109965	0.658353	-0.145312	0.174238	0.988997	-0.252968	0.0254464	0.141879	-0.0607079	0.571977	0.665228	-0.0556087	0.60474	0.811495	-0.0167953	0.875862	0.999554	0.0746117	0.487115	0.824513	0.00131458	0.990245	0.999977	-0.0196215	0.855183	0.995847	-0.144973	0.177769	0.798068	-0.0111362	0.917505	0.999994	-0.189614	0.0751229	0.998785	-0.155612	0.145345	0.998651	-0.0491392	0.647454	0.937896	-0.119701	0.263858	0.597454	-0.22398	0.0359219	0.238859	-0.0768546	0.476647	0.854945	-0.0878155	0.415887	0.899333	-0.125509	0.243956	0.608463	0.0222062	0.837291	0.999918	0.173139	0.106707	0.952817	-0.00425164	0.96864	0.999924	-0.161293	0.133285	0.544831	-0.0599378	0.579082	0.922117	-0.14076	0.190844	0.626231	-0.101296	0.347692	0.531181	-0.139568	0.194665	0.50288	-0.0961477	0.370086	0.470977
ENSG00000113805	CNTN3	-0.252953	0.0167729	0.48469	-0.199552	0.0608124	0.988997	-0.132682	0.246854	0.466401	-0.542041	4.11147491607977e-08	5.10265360722044e-07	-0.10773	0.314955	0.602127	-0.0205146	0.848668	0.999554	0.045383	0.672801	0.902938	0.012333	0.908676	0.999977	0.108194	0.312861	0.984053	-0.000526035	0.996119	0.999228	-0.105016	0.32737	0.999994	-0.222173	0.036387	0.998785	-0.218411	0.0397581	0.998651	-0.228108	0.0315573	0.783719	-0.290862	0.00568787	0.156993	-0.381096	0.000249141	0.13108	-0.321599	0.00224811	0.438346	-0.192499	0.0723638	0.834231	-0.205596	0.0546481	0.395168	-0.0950546	0.378351	0.999918	0.0328311	0.761386	0.977294	-0.151181	0.159718	0.999924	-0.214941	0.0443187	0.433829	0.222952	0.0368043	0.680123	-0.0622275	0.564644	0.836393	-0.31019	0.00326998	0.0545435	-0.260441	0.014259	0.183784	-0.599586	5.34889466052846e-10	1.13909009526054e-08
ENSG00000136531	SCN2A	0.221323	0.037127	0.556137	0.0667223	0.534434	0.989132	-0.06625	0.564418	0.739687	-0.242723	0.0219138	0.0459422	0.0578165	0.590453	0.803359	0.0391344	0.715773	0.999554	0.164652	0.123095	0.495667	0.155364	0.145995	0.999977	0.0702843	0.512792	0.984053	0.0276069	0.798475	0.976601	-0.0858764	0.423605	0.999994	-0.227709	0.0318637	0.998785	-0.225701	0.0334469	0.998651	-0.138374	0.195942	0.816743	-0.2925	0.00541015	0.156338	-0.301049	0.00436991	0.151637	-0.266278	0.012154	0.478955	-0.127539	0.236349	0.856159	-0.268936	0.0112887	0.284879	-0.0341361	0.752201	0.999918	0.0452181	0.675704	0.967422	-0.118328	0.272203	0.999924	-0.227815	0.032786	0.405592	0.120986	0.2615	0.829485	-0.105655	0.327234	0.706561	-0.227105	0.0333487	0.137299	-0.28759	0.00658948	0.147598	-0.279498	0.00798769	0.0188128
ENSG00000167487	KLHL26	-0.107076	0.317916	0.775646	-0.0370105	0.730592	0.992086	-0.143128	0.211259	0.428134	-0.177334	0.0964076	0.159626	0.219247	0.0389875	0.208536	0.0341443	0.750746	0.999554	-0.0425057	0.692468	0.909096	0.234331	0.0270847	0.999977	-0.162492	0.128159	0.984053	-0.0184861	0.864263	0.988172	-0.0564329	0.599389	0.999994	-0.108561	0.311213	0.998785	-0.0523893	0.625842	0.998651	-0.183482	0.0852248	0.784433	-0.208053	0.0504073	0.312997	-0.117987	0.273598	0.585144	-0.106256	0.32447	0.77512	-0.145382	0.176535	0.840813	-0.160713	0.134705	0.499941	-0.0135939	0.899966	0.999918	0.0783932	0.46784	0.955317	-0.0970495	0.368379	0.999924	-0.314161	0.00287482	0.303135	0.0400551	0.71099	0.950071	-0.0896068	0.406403	0.750667	-0.181893	0.0898685	0.235492	-0.262348	0.013539	0.182186	-0.195686	0.0660908	0.114849
ENSG00000136732	GYPC	0.0493187	0.646253	0.902482	0.0947855	0.376936	0.988997	0.128664	0.261582	0.481848	0.196167	0.0654145	0.115792	0.0225883	0.83358	0.930806	-0.00641237	0.952443	0.999554	-0.301856	0.00404252	0.0807961	-0.107016	0.318192	0.999977	0.0237398	0.825228	0.995079	-0.185681	0.0832668	0.739467	0.216165	0.041892	0.999994	0.159479	0.135482	0.998785	0.12888	0.22871	0.998651	0.167114	0.117515	0.791025	0.253558	0.0165043	0.213683	0.245354	0.0212197	0.201966	0.283806	0.00737092	0.47094	0.237366	0.0259622	0.834231	0.278691	0.00855655	0.263378	0.0919044	0.394427	0.999918	-0.0172616	0.873177	0.986872	0.153471	0.153415	0.999924	0.237366	0.0259621	0.394515	-0.210687	0.0487995	0.696381	-0.080537	0.455719	0.778458	0.121767	0.258412	0.439294	0.285652	0.00698002	0.148067	0.235049	0.0266053	0.0531033
ENSG00000141428	C18orf21	0.0669725	0.532899	0.865273	0.0522463	0.626786	0.989132	0.203218	0.0743485	0.242588	0.488104	1.22165449623068e-06	9.30030861638332e-06	-0.00742288	0.944959	0.974804	-0.121306	0.257464	0.999554	-0.0774549	0.470625	0.817323	-0.0564132	0.599517	0.999977	-0.00832533	0.93828	0.997945	-0.0452345	0.675593	0.96004	0.0581793	0.58812	0.999994	0.142546	0.182669	0.998785	0.135271	0.206259	0.998651	0.100629	0.34809	0.86637	0.258588	0.0144132	0.205767	0.273198	0.0100131	0.1675	0.224309	0.0356438	0.519509	0.117267	0.276554	0.868751	0.229947	0.0311446	0.347296	0.0177568	0.86957	0.999918	-0.0582041	0.590126	0.963255	0.0935484	0.385987	0.999924	0.211282	0.0481519	0.444962	-0.139999	0.193276	0.792686	0.165692	0.122882	0.5896	0.317562	0.00257108	0.0500284	0.257069	0.0156136	0.189772	0.532289	7.93517045405423e-08	8.03402221250863e-07
ENSG00000172247	C1QTNF4	0.00378311	0.971932	0.993477	0.0364441	0.734561	0.992086	-0.0527988	0.646164	0.798482	0.223275	0.0354465	0.0686558	-0.109569	0.306716	0.595291	-0.0867769	0.418742	0.999554	0.234204	0.0271701	0.247932	-0.0101469	0.924811	0.999977	0.0567943	0.597049	0.988727	-0.0354374	0.743076	0.969188	0.0274325	0.798578	0.999994	0.0874142	0.41532	0.998785	0.0953533	0.374072	0.998651	0.0939941	0.380951	0.875422	0.225068	0.0339585	0.276425	0.230464	0.0307573	0.225784	0.159298	0.138216	0.637631	0.150117	0.162711	0.834231	0.218913	0.0404474	0.366688	0.0478794	0.65778	0.999918	-0.0471458	0.662702	0.964953	0.137284	0.202143	0.999924	0.208432	0.051323	0.446264	-0.101656	0.345973	0.862279	0.165107	0.124229	0.590116	0.26969	0.0110531	0.0832017	0.244033	0.0219483	0.213859	0.262451	0.012967	0.028507
ENSG00000228409	CCT6P1	0.0425853	0.691921	0.91982	0.102508	0.339119	0.988997	0.0458598	0.690119	0.826729	0.352457	0.000705435	0.00237804	0.0437107	0.684205	0.855093	0.0165199	0.877881	0.999554	0.298551	0.00448559	0.0860159	-0.236144	0.0258876	0.999977	-0.109239	0.308184	0.984053	0.0469475	0.664035	0.956761	-0.0829103	0.439849	0.999994	0.148861	0.16384	0.998785	0.217832	0.0402998	0.998651	0.18272	0.0865524	0.784433	0.211203	0.0469457	0.305642	0.184291	0.0856427	0.345259	0.103925	0.335261	0.782295	0.0977181	0.365074	0.890492	0.235125	0.0274437	0.339283	-0.0648556	0.548284	0.999918	-0.126415	0.24054	0.952817	0.0632791	0.55807	0.999924	0.153189	0.15418	0.567278	0.0282619	0.793799	0.97044	0.126202	0.241339	0.656933	0.14955	0.164322	0.334092	0.205032	0.0553292	0.297468	0.336627	0.00125743	0.00376975
ENSG00000117262	GPR89A	-0.0566037	0.598282	0.889165	-0.117883	0.271234	0.988997	-0.12457	0.277193	0.498481	0.263546	0.0125806	0.0284545	0.0117301	0.913122	0.964289	0.141502	0.185929	0.979134	0.136649	0.201632	0.601627	-0.0346984	0.746836	0.999977	-0.300669	0.0041969	0.984053	-0.0683831	0.526695	0.935276	0.14707	0.169028	0.999994	0.122783	0.251669	0.998785	0.108484	0.311558	0.998651	0.269911	0.0105276	0.783719	0.195081	0.066949	0.344361	0.0985127	0.361168	0.65825	0.062902	0.560423	0.886771	0.163471	0.128052	0.834231	0.201084	0.0602994	0.403795	0.147777	0.169439	0.999918	-0.0533167	0.621762	0.963402	0.133854	0.213755	0.999924	0.136609	0.204389	0.618548	0.0281327	0.79472	0.970673	-0.0463811	0.667848	0.880479	-0.0625266	0.56277	0.715578	0.200399	0.061197	0.309646	0.243793	0.0213194	0.0438876
ENSG00000176956	LY6H	0.0498214	0.642893	0.901177	-0.0507064	0.636995	0.989132	-0.0497547	0.665309	0.810494	0.0641845	0.550125	0.645931	-0.125171	0.242497	0.531024	0.138268	0.196289	0.985458	-0.0256633	0.81132	0.951128	0.11503	0.283084	0.999977	-0.174352	0.102233	0.984053	-0.13351	0.214942	0.821292	0.0468668	0.662742	0.999994	-0.0416689	0.698227	0.998785	-0.0360153	0.73757	0.998651	0.030366	0.77757	0.960313	0.0850317	0.428195	0.729899	-0.168496	0.116585	0.393205	-0.113317	0.293167	0.757593	-0.0375086	0.728627	0.966969	-0.0264503	0.80675	0.938142	-0.0275228	0.799076	0.999918	0.0761597	0.480654	0.955671	0.024742	0.819011	0.999924	-0.0737881	0.494462	0.806382	0.127073	0.238082	0.816598	-0.0173992	0.872174	0.957587	-0.097709	0.365118	0.546578	0.000881461	0.993497	0.997572	0.0688087	0.521702	0.61888
ENSG00000020256	ZFP64	-0.0577227	0.591057	0.888534	-0.100642	0.348032	0.988997	-0.391392	0.000395082	0.023419	-0.418788	4.41928877505937e-05	0.000212154	-0.0968166	0.366751	0.649136	0.138762	0.194681	0.984851	-0.0264027	0.805988	0.949413	0.0296657	0.782571	0.999977	-0.0157686	0.883395	0.996411	0.0629115	0.560364	0.941334	-0.0196801	0.854755	0.999994	0.0366079	0.733412	0.998785	0.0381303	0.722766	0.998651	0.0724778	0.499691	0.906809	0.120694	0.259888	0.593875	-0.103831	0.335698	0.638598	0.00723985	0.946625	0.989222	0.129638	0.228664	0.855309	0.0648947	0.548043	0.820755	0.0813512	0.451161	0.999918	0.197314	0.0653777	0.952817	0.0352492	0.744394	0.999924	0.0724611	0.502278	0.811256	0.0493832	0.647735	0.937037	-0.169979	0.113355	0.585003	-0.242646	0.0227366	0.113692	0.0979583	0.36389	0.661869	-0.415685	5.09899742675568e-05	0.000227954
ENSG00000248383	PCDHAC1	-0.162174	0.128917	0.673256	-0.041315	0.700668	0.991064	0.171499	0.13327	0.330315	0.409921	6.62626807024225e-05	0.000301941	0.123054	0.250617	0.540289	0.00768184	0.943042	0.999554	0.201176	0.0586993	0.355545	0.0416626	0.698271	0.999977	-0.0415107	0.699318	0.989404	0.0989107	0.359222	0.882355	-0.046119	0.667804	0.999994	0.0342967	0.74967	0.998785	0.0772476	0.471816	0.998651	-0.00604087	0.955195	0.993101	-0.0684946	0.523609	0.791328	0.0330896	0.759564	0.900278	-0.0491116	0.649545	0.916417	-0.069962	0.517171	0.921938	-0.024823	0.818429	0.94214	-0.0722999	0.503232	0.999918	-0.10931	0.310679	0.952817	0.0151882	0.888306	0.999924	0.00187454	0.986171	0.99698	0.0606717	0.574435	0.920535	0.123209	0.252772	0.664913	0.101833	0.345129	0.528374	-0.042137	0.696683	0.871891	0.390894	0.000152226	0.000594893
ENSG00000267321	RP11-1094M14.11	0.0342677	0.749875	0.934998	0.0225609	0.833779	0.994968	0.0259245	0.821745	0.908606	-0.237632	0.0249386	0.0512618	0.354051	0.000664411	0.0268857	-0.0324195	0.762957	0.999554	0.0391811	0.715449	0.917698	0.162193	0.128871	0.999977	0.0312466	0.771293	0.991579	-0.121014	0.261388	0.844741	0.0649052	0.545647	0.999994	0.0179313	0.867539	0.998785	0.141569	0.185718	0.998651	0.0659732	0.539043	0.916307	0.0270911	0.801033	0.926666	0.0359228	0.739682	0.891286	-0.0827755	0.44325	0.839837	-0.0250669	0.816676	0.976392	-0.0726436	0.5012	0.792699	-0.0710737	0.510519	0.999918	-0.0298144	0.782743	0.979651	0.0756908	0.483367	0.999924	0.070701	0.512744	0.81751	0.166239	0.121633	0.753674	0.202218	0.0588355	0.570258	0.179394	0.0944448	0.242044	-0.0168194	0.8764	0.95558	-0.200384	0.0597218	0.105383
ENSG00000166263	STXBP4	-0.104056	0.331837	0.782562	-0.0899459	0.401888	0.988997	-0.184558	0.105752	0.291994	-0.587085	1.47722856169707e-09	3.16531590676306e-08	-0.0240753	0.822798	0.925579	0.0628964	0.558174	0.999554	-0.086082	0.422491	0.788923	0.00185398	0.986243	0.999977	0.0680585	0.526263	0.984053	0.0888191	0.410558	0.902909	-0.101399	0.344395	0.999994	-0.175463	0.100032	0.998785	-0.16069	0.132502	0.998651	-0.164632	0.123143	0.792975	-0.228512	0.0312488	0.267546	-0.261524	0.0138462	0.180205	-0.176621	0.0997367	0.597402	-0.136494	0.204774	0.84601	-0.171758	0.109574	0.469384	-0.0294837	0.785094	0.999918	0.108208	0.31561	0.952817	-0.138667	0.19759	0.999924	-0.191246	0.0742762	0.477986	0.0932291	0.387618	0.875204	-0.170806	0.111586	0.585003	-0.329108	0.00174288	0.0451879	-0.221145	0.0383985	0.260062	-0.603832	3.75030673183119e-10	8.43930062841678e-09
ENSG00000102302	FGD1	0.170781	0.109567	0.658353	0.1829	0.0862383	0.988997	0.11081	0.334133	0.555224	-0.0433149	0.686916	0.76499	-0.17656	0.0978938	0.335637	0.0273832	0.798933	0.999554	0.017581	0.870103	0.966189	-0.188639	0.0766625	0.999977	0.0261847	0.807559	0.992659	0.102591	0.341534	0.877329	0.0595685	0.579225	0.999994	0.0434268	0.686149	0.998785	-0.00682956	0.949353	0.998651	-0.0258698	0.80983	0.965946	0.0295322	0.783525	0.920811	-0.003043	0.977552	0.991571	0.0551987	0.609494	0.902446	0.0213076	0.84379	0.980278	0.0360702	0.738652	0.911471	0.0132834	0.902239	0.999918	0.0276299	0.79831	0.979991	0.018682	0.862838	0.999924	0.0783376	0.468158	0.793916	-0.0860263	0.425487	0.886362	-0.0171758	0.873802	0.958239	-0.0560273	0.604127	0.745564	0.0619138	0.566612	0.803183	-0.0429603	0.689347	0.764732
ENSG00000162032	SPSB3	0.131075	0.220813	0.724044	0.130069	0.224407	0.988997	0.394497	0.000351627	0.0223434	-0.0493071	0.646331	0.730409	0.293697	0.00521494	0.0746837	-0.268896	0.0108338	0.821712	-0.124739	0.244137	0.646917	0.0077229	0.942738	0.999977	0.0197805	0.854022	0.995847	-0.0133	0.902118	0.993234	0.0479721	0.655289	0.999994	-0.0107191	0.920585	0.998785	-0.0150122	0.888952	0.998651	-0.15319	0.151791	0.79866	-0.216331	0.0417311	0.294524	0.0263384	0.807552	0.923756	0.0145523	0.892953	0.975879	-0.130785	0.224535	0.852652	-0.196335	0.0667527	0.413284	-0.00607896	0.955174	0.999918	0.108468	0.314445	0.952817	-0.0500533	0.643279	0.999924	-0.17308	0.106829	0.516836	-0.0580619	0.591036	0.926279	0.161856	0.131917	0.592828	0.183534	0.0869607	0.231221	-0.220157	0.0392943	0.261702	-0.0435921	0.685017	0.760902
ENSG00000163156	SCNM1	0.263575	0.0125706	0.442147	0.0560962	0.601572	0.989132	-0.0496449	0.666004	0.811007	-0.118605	0.26829	0.367418	0.21185	0.0462595	0.227732	0.0604653	0.573517	0.999554	0.0766705	0.475144	0.819137	0.12578	0.240193	0.999977	-0.063068	0.557099	0.986513	-0.195767	0.0675599	0.730172	0.0332603	0.756997	0.999994	0.0702618	0.512926	0.998785	0.072326	0.500591	0.998651	0.142218	0.183688	0.815432	0.136297	0.202806	0.533938	0.0810595	0.452791	0.724341	0.0741091	0.492581	0.862051	0.0924983	0.391366	0.894697	0.0696297	0.519168	0.803168	0.0449954	0.677213	0.999918	0.0861453	0.424844	0.953977	0.133577	0.214711	0.999924	0.0792882	0.462759	0.791701	-0.0122636	0.909712	0.987052	0.00884512	0.934814	0.978603	0.07634	0.479612	0.647858	0.102142	0.343661	0.646377	-0.0903986	0.399514	0.500619
ENSG00000164379	FOXQ1	0.209402	0.0488996	0.581553	0.103514	0.334376	0.988997	-0.0338704	0.76846	0.874477	0.10644	0.320814	0.423478	-0.121419	0.257017	0.546724	0.0451997	0.674047	0.999554	-0.00145184	0.989227	0.997423	-0.0459985	0.668622	0.999977	-0.104362	0.330406	0.984053	-0.0988256	0.359637	0.882355	0.058625	0.58526	0.999994	0.0821506	0.444066	0.998785	0.0782146	0.46627	0.998651	0.121114	0.258223	0.8381	0.21173	0.0463857	0.304143	0.137264	0.202207	0.503907	0.213254	0.0460529	0.532897	0.201462	0.0598083	0.834231	0.268088	0.0115585	0.286294	0.0680256	0.528863	0.999918	-0.017819	0.869117	0.986872	0.12525	0.244938	0.999924	0.20492	0.0554655	0.452433	-0.192411	0.0724961	0.718158	0.0716251	0.507236	0.806599	0.0827648	0.443309	0.616914	0.245407	0.0211908	0.211359	0.137806	0.197802	0.283696
ENSG00000185046	ANKS1B	-0.0914566	0.393997	0.806163	-0.109636	0.306415	0.988997	-0.0286051	0.803666	0.89638	-0.255677	0.0155934	0.0342775	-0.241122	0.0228291	0.156347	0.14104	0.187384	0.979544	0.0632797	0.555773	0.85809	-0.0565825	0.59842	0.999977	0.0449254	0.675914	0.988789	0.0956299	0.375459	0.889929	-0.019537	0.8558	0.999994	-0.100047	0.350901	0.998785	-0.0725194	0.499444	0.998651	-0.0253413	0.813644	0.967039	-0.138894	0.194252	0.523677	-0.147919	0.169025	0.464587	-0.0312228	0.772751	0.95085	-0.0540104	0.617228	0.947342	-0.0996164	0.355787	0.702172	0.100234	0.352799	0.999918	0.14511	0.177356	0.952817	-0.0358187	0.74041	0.999924	-0.124803	0.246637	0.648839	-0.00993868	0.926776	0.989591	-0.176816	0.099357	0.5834	-0.25532	0.0163593	0.0978757	-0.125952	0.242279	0.556215	-0.283187	0.00716445	0.017116
ENSG00000152359	POC5	-0.193478	0.0692679	0.62522	0.0501933	0.640412	0.989132	0.14088	0.218593	0.436012	0.185558	0.0816914	0.139135	0.24821	0.01901	0.142121	-0.0376451	0.726154	0.999554	0.0452644	0.673607	0.903331	0.0231074	0.829812	0.999977	0.0384845	0.720297	0.989404	0.198871	0.0632398	0.727506	0.0629594	0.557779	0.999994	0.138507	0.195511	0.998785	0.243371	0.0215523	0.998651	0.0331025	0.758114	0.957701	-0.013253	0.901896	0.966971	0.236587	0.0264693	0.217161	0.0458962	0.671119	0.923213	-0.0260968	0.809284	0.976392	0.029653	0.78389	0.930149	-0.0964304	0.371457	0.999918	-0.18053	0.0923422	0.952817	0.0535827	0.620022	0.999924	0.0444896	0.680643	0.893478	0.125592	0.243641	0.821876	0.229623	0.0313896	0.570258	0.219598	0.0398094	0.150974	0.00384964	0.971604	0.990552	0.214129	0.0439081	0.0812985
ENSG00000158691	ZSCAN12	-0.0235815	0.826375	0.955835	-0.00800623	0.940641	0.996021	0.196056	0.0853769	0.260631	0.122673	0.252098	0.349607	0.255173	0.0158061	0.128966	-0.062301	0.561913	0.999554	0.184064	0.0842229	0.419098	0.120895	0.25909	0.999977	-0.0754967	0.481949	0.984053	0.0787004	0.466093	0.919923	-0.0284325	0.7914	0.999994	-0.0299793	0.780331	0.998785	0.0213469	0.842606	0.998651	-0.0326445	0.76136	0.958493	-0.135274	0.206247	0.537944	0.0677171	0.530738	0.77555	-0.0257578	0.811715	0.959445	-0.0973696	0.366794	0.891226	-0.06106	0.571984	0.832884	-0.116357	0.280326	0.999918	-0.181058	0.0913772	0.952817	-0.0674266	0.532506	0.999924	-0.106956	0.321275	0.702886	0.0313046	0.772172	0.966074	0.179651	0.093967	0.579856	0.196116	0.0670632	0.200563	-0.116551	0.27952	0.591137	0.122727	0.251889	0.345418
ENSG00000281490	CICP14	-0.179161	0.0929707	0.646983	-0.109664	0.306292	0.988997	-0.397849	0.000309648	0.0210541	-0.105456	0.325336	0.428281	-0.348838	0.000807209	0.0295139	0.283239	0.00715346	0.821712	0.081511	0.447633	0.802415	-0.0391157	0.715903	0.999977	-0.0153249	0.886654	0.99686	0.0468334	0.664803	0.956761	-0.0782479	0.46608	0.999994	-0.00838372	0.937848	0.998785	-0.00249645	0.981476	0.998651	0.136563	0.201917	0.817268	0.182129	0.0875927	0.382988	-0.102379	0.342536	0.644179	-0.0491882	0.649034	0.916417	0.134201	0.212556	0.847898	0.167382	0.119056	0.483898	-0.0346317	0.748722	0.999918	-0.090482	0.401816	0.952834	0.000270509	0.998004	0.999924	0.131399	0.22235	0.633989	0.0810194	0.453015	0.893908	-0.224733	0.0352869	0.570258	-0.262818	0.0133664	0.0899737	0.178463	0.0961976	0.369249	-0.120379	0.261142	0.355334
ENSG00000189050	RNFT1	0.0639846	0.551371	0.87267	-0.0076853	0.943016	0.996021	0.29493	0.00876012	0.0871312	-0.224007	0.0348322	0.0676802	0.233967	0.0273309	0.171797	-0.15434	0.148702	0.955068	-0.0579883	0.589348	0.871515	0.079604	0.458364	0.999977	0.0750763	0.4844	0.984053	-0.0416289	0.700166	0.962459	0.00542102	0.959788	0.999994	-0.059126	0.582052	0.998785	-0.0864366	0.420576	0.998651	-0.201058	0.0588512	0.783719	-0.212666	0.0454054	0.302206	-0.161964	0.131656	0.414824	-0.200742	0.0607462	0.549803	-0.276221	0.00918683	0.834231	-0.194472	0.0694324	0.417022	-0.127002	0.238347	0.999918	-0.142884	0.184168	0.952817	-0.133616	0.214575	0.999924	-0.0674796	0.532184	0.828602	0.166591	0.120834	0.752267	0.203531	0.057178	0.570258	-0.0362776	0.737204	0.839257	-0.178007	0.0970646	0.370691	-0.212455	0.0456253	0.084007
ENSG00000257315	ZBED6	0.0538492	0.616234	0.891735	0.0503784	0.639178	0.989132	0.348149	0.00178738	0.0414672	0.0295801	0.783183	0.842277	0.188411	0.0770252	0.298281	-0.177258	0.0965535	0.905722	0.0764035	0.476687	0.819469	-0.0177902	0.868572	0.999977	0.00657824	0.951214	0.997945	0.0969953	0.368648	0.88595	-0.0860573	0.422625	0.999994	-0.124454	0.245225	0.998785	-0.124253	0.245994	0.998651	-0.241079	0.0228542	0.783719	-0.333611	0.00139906	0.111012	-0.125882	0.242544	0.552863	-0.0880556	0.414609	0.822811	-0.230251	0.0309159	0.834231	-0.27448	0.00965508	0.272685	-0.00877593	0.935323	0.999918	0.124702	0.247023	0.952817	-0.0872961	0.418661	0.999924	-0.303715	0.00401929	0.313203	-0.0461444	0.669444	0.940607	0.110147	0.306965	0.693971	0.0430535	0.690418	0.807104	-0.336281	0.0013585	0.0885297	-0.00165819	0.987695	0.991508
ENSG00000197496	SLC2A10	-0.0372762	0.728732	0.929819	0.174115	0.102708	0.988997	-0.138709	0.225847	0.444137	-0.2541	0.0162671	0.0355704	0.0234207	0.827541	0.928105	-0.139661	0.191777	0.98327	-0.368794	0.000376206	0.0178299	0.104275	0.330814	0.999977	-0.113624	0.289047	0.984053	0.0547322	0.612525	0.948632	-0.0477802	0.656581	0.999994	-0.122873	0.251322	0.998785	-0.197788	0.0631766	0.998651	-0.206593	0.0520825	0.783719	-0.143515	0.179683	0.506777	-0.147577	0.170024	0.465831	-0.0413588	0.702019	0.933543	-0.0983949	0.361745	0.890114	-0.172057	0.108948	0.46813	-0.0875133	0.4175	0.999918	0.0161809	0.881057	0.986872	-0.161623	0.132482	0.999924	-0.0524204	0.627641	0.870145	-0.0484888	0.653702	0.937986	-0.095701	0.375102	0.73312	-0.104162	0.334151	0.517596	-0.123448	0.251847	0.565589	-0.279194	0.008059	0.0189635
ENSG00000157617	C2CD2	-0.147185	0.168692	0.694737	0.00141877	0.989472	0.999543	-0.108405	0.344792	0.566485	-0.263754	0.0125084	0.0283158	-0.118482	0.268789	0.558572	-0.0879823	0.412284	0.999554	-0.416114	4.99942543448206e-05	0.00525344	-0.0832445	0.438002	0.999977	0.00514017	0.96187	0.998231	-0.0292082	0.787055	0.975271	0.106143	0.322174	0.999994	0.0759984	0.479034	0.998785	0.0101739	0.924612	0.998651	0.0172693	0.872387	0.975584	0.0625906	0.560093	0.812782	0.0109557	0.919306	0.970278	0.15022	0.16242	0.660094	0.100829	0.349931	0.886472	0.112265	0.297703	0.658069	0.115162	0.285329	0.999918	0.0881147	0.414294	0.953977	0.0210482	0.845669	0.999924	0.129356	0.229684	0.638626	-0.113312	0.293189	0.843246	-0.292072	0.00575932	0.570258	-0.282233	0.00771896	0.0722937	0.129661	0.22858	0.542538	-0.284268	0.00693807	0.0166528
ENSG00000095370	SH2D3C	0.0887635	0.40813	0.813199	-0.0328498	0.759905	0.992086	-0.0225383	0.844717	0.92159	-0.13297	0.214154	0.30731	0.253036	0.0167358	0.132572	0.0672285	0.531331	0.999554	0.0920095	0.391132	0.770741	0.277793	0.00839542	0.999977	0.1317	0.218602	0.984053	-0.158279	0.140789	0.771717	-0.0397893	0.711225	0.999994	-0.0672325	0.531307	0.998785	-0.0317185	0.767936	0.998651	-0.0131943	0.902328	0.983233	-0.039615	0.712434	0.891002	-0.0391571	0.717193	0.880275	-0.138257	0.198933	0.690944	-0.0602117	0.577346	0.939677	-0.0518623	0.631314	0.866093	-0.0762415	0.480181	0.999918	0.037704	0.727268	0.974108	0.0553938	0.608229	0.999924	-0.106403	0.323799	0.704342	0.119431	0.267726	0.833079	0.0748874	0.488036	0.795466	0.111007	0.303183	0.487138	-0.0673415	0.533025	0.781434	-0.117647	0.2722	0.36755
ENSG00000162878	PKDCC	0.00643982	0.952239	0.988884	0.0122002	0.909655	0.995375	-0.215614	0.0579765	0.213356	-0.686727	1.09245945623115e-13	1.93407700401244e-11	-0.0511939	0.633756	0.82899	0.0901888	0.400613	0.999554	-0.0962826	0.369412	0.757307	0.0196758	0.854786	0.999977	0.183294	0.0855505	0.984053	-0.0263706	0.807321	0.978226	-0.0497229	0.643551	0.999994	-0.129158	0.227699	0.998785	-0.0871082	0.416961	0.998651	-0.0493614	0.645967	0.937896	-0.0792701	0.460257	0.750349	-0.234507	0.0278653	0.220868	-0.138248	0.198963	0.690944	-0.0383067	0.723084	0.965055	-0.14882	0.166416	0.535485	-0.0397386	0.713174	0.999918	0.13724	0.202289	0.952817	-0.0564103	0.601653	0.999924	-0.100772	0.350208	0.719763	0.0900864	0.403886	0.881865	-0.0902505	0.403027	0.749155	-0.214593	0.0446715	0.161492	-0.124893	0.246297	0.559743	-0.700898	2.04281036531029e-14	3.54189270505382e-12
ENSG00000156398	SFXN2	-0.196543	0.0648896	0.618175	-0.106427	0.320876	0.988997	-0.176471	0.122215	0.315799	-0.318412	0.00235795	0.00675937	-0.0825529	0.44183	0.706983	0.00637757	0.9527	0.999554	-0.146268	0.171389	0.564496	0.0640894	0.550718	0.999977	0.0445409	0.678534	0.988789	0.0608494	0.573313	0.942871	-0.0531481	0.62084	0.999994	-0.0969082	0.366295	0.998785	-0.0991098	0.355455	0.998651	-0.0291245	0.786443	0.961117	-0.0586269	0.585247	0.82813	-0.131685	0.221336	0.526961	-0.128098	0.234285	0.718857	-0.0284373	0.792547	0.974304	-0.0925183	0.391262	0.726342	0.0701405	0.5161	0.999918	0.155607	0.147706	0.952817	0.00208588	0.984612	0.999924	-0.083117	0.441364	0.777272	0.0908386	0.399956	0.88115	-0.305822	0.00376021	0.570258	-0.328787	0.00176219	0.0453415	-0.086258	0.424237	0.709825	-0.351656	0.000726896	0.00234587
ENSG00000188338	SLC38A3	-0.00744069	0.944827	0.987275	0.10511	0.326936	0.988997	0.112045	0.328739	0.550021	0.022129	0.836917	0.883722	-0.115346	0.281756	0.570476	-0.0857463	0.42431	0.999554	-0.501799	5.45320936184979e-07	0.000727305	-0.175561	0.09984	0.999977	-0.0982107	0.359858	0.984053	0.0119156	0.912263	0.993354	0.0107933	0.920037	0.999994	0.0457942	0.670007	0.998785	-0.0156487	0.884275	0.998651	0.00672153	0.950153	0.991816	0.174067	0.102804	0.404285	0.0699258	0.517388	0.767159	0.150549	0.161491	0.659411	0.0895427	0.406741	0.898408	0.120068	0.265162	0.628569	0.101138	0.348451	0.999918	0.0722799	0.503351	0.956807	-0.0217012	0.840942	0.999924	0.0900092	0.40429	0.754816	-0.156483	0.145409	0.766666	-0.16518	0.124059	0.589983	-0.0980586	0.363397	0.545004	0.148016	0.168743	0.471599	0.0164504	0.878391	0.914019
ENSG00000214114	MYCBP	-0.0507357	0.6368	0.899069	-0.018275	0.865023	0.995122	0.11677	0.30862	0.530971	0.0426796	0.691273	0.768303	0.290287	0.00578839	0.0784582	-0.156228	0.143738	0.951865	-0.0995844	0.353144	0.745356	0.058679	0.584914	0.999977	0.0498289	0.642843	0.988727	0.0106086	0.921855	0.993793	0.0844802	0.431208	0.999994	0.06205	0.563493	0.998785	0.0197367	0.854342	0.998651	0.00182731	0.98644	0.998331	-0.00138293	0.989738	0.996636	0.111069	0.30291	0.611612	0.0370095	0.7321	0.939712	-0.0498381	0.644709	0.952149	-0.01427	0.895018	0.97034	-0.0688099	0.524112	0.999918	0.000703284	0.994811	0.99893	0.0415839	0.700475	0.999924	0.0433314	0.688523	0.897574	0.0119892	0.911724	0.987234	0.161446	0.132912	0.592828	0.326033	0.00193586	0.0462215	0.0109212	0.91956	0.972618	0.0758404	0.479951	0.579462
ENSG00000205155	PSENEN	0.153573	0.150756	0.687018	0.166371	0.119179	0.988997	0.270014	0.0168124	0.117811	0.0627436	0.559132	0.653667	0.237377	0.0250991	0.164218	-0.157566	0.140296	0.946936	-0.135567	0.205258	0.606035	0.0536529	0.617523	0.999977	0.00500463	0.962875	0.998231	-0.0776416	0.472131	0.922207	0.112139	0.295436	0.999994	0.0439737	0.682407	0.998785	0.046288	0.666659	0.998651	-0.0327434	0.760659	0.958327	-0.0256702	0.81127	0.931402	0.201993	0.0591237	0.293376	0.145738	0.175467	0.672133	0.0276391	0.798245	0.97556	0.00945035	0.930364	0.979911	-0.00270718	0.980029	0.999918	-0.0138687	0.897955	0.987676	0.0683048	0.527169	0.999924	0.0679925	0.529064	0.827031	-0.165208	0.123996	0.757061	0.11944	0.26769	0.671934	0.256253	0.0159579	0.0968833	0.0137863	0.898558	0.964177	0.0929497	0.386289	0.48769
ENSG00000142552	RCN3	-0.0203023	0.850215	0.962018	0.0822812	0.443339	0.98901	-0.0619304	0.590134	0.759422	-0.182938	0.0861706	0.14543	0.137271	0.199567	0.481581	-0.00427595	0.968277	0.999554	-0.147807	0.166879	0.557944	0.114379	0.285834	0.999977	0.106064	0.322538	0.984053	-0.216054	0.0432038	0.695139	0.192734	0.0703651	0.999994	0.102579	0.33878	0.998785	0.0649431	0.545412	0.998651	0.0720496	0.502234	0.907173	0.0241698	0.822114	0.935677	0.0654357	0.544704	0.784714	0.0885717	0.411868	0.821919	0.0442269	0.682427	0.957504	0.0464745	0.667219	0.880639	-0.0565211	0.600938	0.999918	-0.0309577	0.774629	0.978474	0.108166	0.315801	0.999924	0.129551	0.228978	0.638503	-0.0703741	0.5147	0.910608	-0.0472582	0.661947	0.878753	0.0549988	0.610792	0.750673	0.0792509	0.46297	0.73604	-0.184827	0.0829223	0.13908
ENSG00000187118	CMC1	-0.125463	0.241389	0.733788	-0.149026	0.163368	0.988997	-0.248824	0.0280381	0.148965	-0.50964	3.38150873080423e-07	3.07603463272838e-06	0.0959216	0.371218	0.652493	0.0201115	0.851607	0.999554	-0.101911	0.341956	0.737107	0.0942524	0.379638	0.999977	0.103114	0.336254	0.984053	-0.0476316	0.659441	0.956028	0.0489368	0.64881	0.999994	-0.0354719	0.741389	0.998785	-0.040295	0.707719	0.998651	0.0191662	0.858508	0.974491	-0.0328694	0.759766	0.909899	-0.160365	0.135561	0.420715	-0.143746	0.181507	0.676849	-0.0290206	0.78839	0.973835	-0.0840865	0.436036	0.75344	-0.076453	0.478961	0.999918	0.0061081	0.954959	0.996689	0.0118671	0.91262	0.999924	0.0688407	0.523925	0.824692	0.157423	0.142978	0.766666	-0.033381	0.757512	0.917605	-0.210315	0.049209	0.169961	-0.0213951	0.843157	0.942226	-0.478145	2.14941442977512e-06	1.39403730130615e-05
ENSG00000274828	RP11-567M16.6	0.0128974	0.904516	0.976462	0.184878	0.0828361	0.988997	-0.116524	0.309646	0.532033	-0.217184	0.0409128	0.07766	0.115861	0.279596	0.568314	-0.107823	0.314534	0.999554	-0.0166859	0.876664	0.968602	0.00332628	0.97532	0.999977	0.153458	0.151066	0.984053	0.1895	0.0770087	0.738407	0.0341126	0.75097	0.999994	-0.0303712	0.777532	0.998785	0.0599017	0.577101	0.998651	0.0119167	0.911746	0.985679	0.0133461	0.90121	0.96662	0.107989	0.316597	0.622835	0.0177829	0.86938	0.971927	0.0127551	0.906109	0.988904	-0.00740085	0.94544	0.98506	0.00902188	0.933514	0.999918	0.027479	0.799389	0.980203	0.0805764	0.455498	0.999924	0.0322767	0.765298	0.926713	0.00588216	0.956624	0.994045	0.142255	0.186126	0.62368	0.266466	0.0120909	0.0862194	-0.0074952	0.944745	0.98123	-0.192002	0.07146	0.122602
ENSG00000268471	MIR4453	-0.079567	0.458573	0.837524	0.0311837	0.771741	0.992711	0.0405802	0.724273	0.84791	-0.072387	0.500229	0.600599	0.0511725	0.633898	0.829072	-0.00966912	0.928342	0.999554	0.143834	0.178705	0.573882	-0.00408375	0.969702	0.999977	0.0186102	0.862572	0.996411	0.251759	0.0179721	0.621965	-0.223445	0.0353031	0.999994	-0.220089	0.038224	0.998785	-0.161958	0.129434	0.998651	-0.248405	0.0189133	0.783719	-0.292185	0.0054627	0.156851	-0.0910603	0.398802	0.686878	-0.0799433	0.459059	0.848541	-0.204325	0.0561939	0.834231	-0.221814	0.037802	0.362701	-0.137787	0.200478	0.999918	-0.0885496	0.411985	0.953394	-0.158323	0.140677	0.999924	-0.181678	0.0902555	0.497489	-0.0838331	0.437426	0.890049	0.0367249	0.734083	0.909132	0.0402103	0.70992	0.820689	-0.272177	0.0103066	0.16727	-0.096911	0.366281	0.467135
ENSG00000163002	NUP35	0.0791621	0.46087	0.83841	0.00748552	0.944495	0.996021	0.109482	0.339993	0.561777	-0.235457	0.0263358	0.0536725	0.169226	0.112884	0.362204	0.0818838	0.445552	0.999554	-0.144115	0.177851	0.572545	-0.12198	0.254808	0.999977	-0.0426352	0.691578	0.989124	0.0870203	0.420138	0.904221	-0.0705271	0.511332	0.999994	-0.0537565	0.616842	0.998785	-0.0114114	0.915474	0.998651	-0.102056	0.341262	0.862994	0.0594946	0.579697	0.824978	-0.00365896	0.97301	0.990357	0.0308663	0.775277	0.95145	-0.0913218	0.397444	0.896114	-0.000219145	0.998383	0.999523	0.00260076	0.980814	0.999918	0.0845565	0.433467	0.953977	-0.117012	0.277607	0.999924	-0.0319734	0.767441	0.927689	-0.0638059	0.554791	0.916823	0.00562331	0.958531	0.9869	0.102269	0.343058	0.525679	-0.00610859	0.954956	0.985408	-0.19768	0.0633233	0.110789
ENSG00000172840	PDP2	-0.141728	0.185217	0.706104	-0.112509	0.293837	0.988997	-0.244098	0.0312634	0.156966	-0.305929	0.00355034	0.00960201	0.156243	0.143701	0.408392	-0.112141	0.295429	0.999554	0.0140594	0.895959	0.973416	0.13307	0.213804	0.999977	0.0590018	0.582846	0.987688	0.128565	0.232569	0.830769	-0.192308	0.0709996	0.999994	-0.175723	0.0995216	0.998785	-0.130964	0.221209	0.998651	-0.0671809	0.531622	0.914379	-0.234257	0.0271346	0.252415	-0.275557	0.00936297	0.166432	-0.265923	0.0122736	0.478955	-0.162921	0.129359	0.834231	-0.322726	0.00216471	0.230099	-0.0394887	0.7149	0.999918	0.174067	0.104813	0.952817	-0.0846789	0.432799	0.999924	-0.341765	0.00111839	0.271146	0.225322	0.034797	0.680123	-0.0927207	0.390223	0.741391	-0.136835	0.203634	0.379711	-0.330172	0.00168028	0.093408	-0.32359	0.00197968	0.00558802
ENSG00000187860	CCDC157	0.173932	0.103074	0.651365	0.13415	0.210076	0.988997	0.333768	0.00282367	0.049872	0.239733	0.0236501	0.0489811	0.354668	0.000649138	0.0268508	-0.15278	0.152902	0.958967	0.136501	0.202124	0.602068	0.00536925	0.960172	0.999977	-0.0336341	0.754352	0.991579	-0.0862865	0.424083	0.905343	0.0465814	0.664672	0.999994	0.100171	0.350301	0.998785	0.0824869	0.442196	0.998651	0.0130913	0.903087	0.98358	-0.0284091	0.791567	0.92317	0.172295	0.108452	0.381326	0.0809006	0.453681	0.8464	-0.0161881	0.881004	0.985017	0.0379247	0.725735	0.905659	0.00294515	0.978274	0.999918	0.00898831	0.933761	0.994544	0.138883	0.196888	0.999924	0.0607746	0.573785	0.848066	-0.0494466	0.647313	0.937037	0.197733	0.064797	0.570258	0.270028	0.0109489	0.0827989	0.0253508	0.814636	0.928979	0.266909	0.0114563	0.0256053
ENSG00000186376	ZNF75D	-0.0617611	0.565315	0.879144	-0.0393275	0.714431	0.991469	-0.0433795	0.706092	0.836377	-0.675168	3.97681887420731e-13	4.98443936727454e-11	-0.0030389	0.977452	0.990351	0.0632125	0.556194	0.999554	-0.0614919	0.567014	0.863188	-0.0135532	0.899685	0.999977	0.0957148	0.372255	0.984053	0.0556976	0.60626	0.947557	-0.0852992	0.426739	0.999994	-0.092265	0.389812	0.998785	-0.0397121	0.711761	0.998651	-0.047013	0.661755	0.941062	-0.0875484	0.414602	0.71957	-0.323889	0.00208162	0.136666	-0.232366	0.0293662	0.510344	-0.106222	0.324629	0.881154	-0.198061	0.0643444	0.412441	-0.0379438	0.725602	0.999918	0.0962818	0.372198	0.952817	-0.0775337	0.47275	0.999924	-0.12849	0.232846	0.639329	0.237871	0.0256372	0.675037	-0.0723957	0.502666	0.8032	-0.286373	0.00683239	0.0694801	-0.159116	0.138673	0.432115	-0.704594	1.31006316905768e-14	2.64632760149652e-12
ENSG00000127325	BEST3	0.0243601	0.820737	0.954406	-0.0830361	0.439153	0.98901	-0.17082	0.134837	0.332724	-0.469406	3.47833150282639e-06	2.3084582216206e-05	-0.0275654	0.797623	0.913719	0.0891943	0.405849	0.999554	0.125881	0.239813	0.642504	0.0624018	0.56128	0.999977	0.0436579	0.684567	0.988789	0.163086	0.128966	0.766284	0.00899381	0.933335	0.999994	0.0978247	0.361758	0.998785	0.120824	0.259373	0.998651	0.0225797	0.833643	0.970487	0.059649	0.578712	0.824561	-0.0795336	0.461371	0.730937	-0.0932088	0.387722	0.810649	-0.0504846	0.640418	0.951649	-0.0330042	0.760166	0.92049	0.0551155	0.610034	0.999918	0.12559	0.243647	0.952817	0.0547154	0.612635	0.999924	0.0432945	0.688774	0.897574	0.197978	0.0644592	0.709064	0.0649633	0.547619	0.827318	-0.0831514	0.441175	0.615178	0.0221424	0.837753	0.939478	-0.46306	4.89347075394164e-06	2.88857062929234e-05
ENSG00000196436	NPIPB15	0.123319	0.249589	0.738638	0.0794153	0.459433	0.98901	0.136506	0.233373	0.452185	0.205676	0.0531577	0.097043	-0.0652909	0.543257	0.775613	0.165184	0.121872	0.930392	0.108668	0.310732	0.712603	-0.146136	0.171781	0.999977	-0.1524	0.153938	0.984053	-0.0260758	0.809434	0.979085	0.0932243	0.384881	0.999994	-0.187963	0.0777445	0.998785	-0.137441	0.199005	0.998651	-0.043086	0.688484	0.947332	0.00962566	0.928663	0.977117	-0.0130851	0.903692	0.964623	0.0477068	0.658936	0.919784	-0.0882219	0.413725	0.899333	0.0503899	0.641046	0.869838	-0.0820267	0.447399	0.999918	-0.218643	0.0407013	0.952817	-0.132625	0.218027	0.999924	0.0159451	0.882777	0.967856	-0.173059	0.106871	0.745911	-0.0146613	0.892157	0.963514	0.0128269	0.905583	0.946717	0.0324431	0.764124	0.904774	0.189328	0.0755727	0.128735
ENSG00000168398	BDKRB2	0.136592	0.201821	0.712193	0.0210991	0.84441	0.994968	0.196338	0.0849207	0.260126	0.256082	0.0154244	0.0339526	0.0378506	0.724718	0.876545	-0.0366092	0.733403	0.999554	-0.180844	0.0898898	0.431529	0.0782124	0.466283	0.999977	-0.136126	0.203378	0.984053	-0.252555	0.0176005	0.621965	0.00612259	0.954589	0.999994	-0.0182313	0.865343	0.998785	-0.126774	0.23647	0.998651	-0.102601	0.338679	0.862529	-0.0874791	0.414973	0.719913	0.0431702	0.689622	0.868066	0.0777918	0.471272	0.8516	-0.0587314	0.586757	0.943092	-0.017029	0.874872	0.964082	-0.032981	0.760329	0.999918	0.0098608	0.927348	0.994523	-0.0347223	0.748087	0.999924	-0.0716231	0.507247	0.81465	-0.169384	0.114642	0.748829	0.0488751	0.651122	0.873968	0.0623227	0.564047	0.716544	-0.0576177	0.593883	0.816192	0.265982	0.0117571	0.0261877
ENSG00000047621	C12orf4	-0.118303	0.269516	0.750678	-0.0352015	0.743292	0.992086	-0.0289199	0.801549	0.895315	-0.377988	0.000260217	0.000995417	0.223124	0.0355739	0.198431	0.0277069	0.796607	0.999554	0.0710119	0.508426	0.834076	0.0619961	0.563833	0.999977	0.0333847	0.756116	0.991579	0.204122	0.0564438	0.712867	-0.152102	0.154755	0.999994	-0.0273033	0.799507	0.998785	-0.0380521	0.723312	0.998651	-0.190397	0.0739062	0.784433	-0.217196	0.0409009	0.293036	-0.134231	0.212453	0.517003	-0.161935	0.131725	0.632763	-0.0841172	0.435869	0.903744	-0.0901659	0.40347	0.73564	-0.0194278	0.857419	0.999918	0.0772594	0.474322	0.955671	-0.104265	0.33367	0.999924	-0.166996	0.119921	0.531207	0.180492	0.0924132	0.732173	-0.0978788	0.364282	0.727473	-0.163359	0.128318	0.288624	-0.183939	0.0862543	0.353966	-0.365143	0.000434219	0.0014918
ENSG00000133111	RFXAP	-0.102087	0.341117	0.787184	-0.0373819	0.727993	0.992086	-0.106029	0.355531	0.574985	-0.27332	0.00955333	0.0224164	-0.0449608	0.675673	0.851281	0.0660763	0.538407	0.999554	0.135541	0.205347	0.606035	0.0150068	0.888992	0.999977	0.198345	0.0624212	0.984053	0.215148	0.0441097	0.697834	-0.192671	0.0704594	0.999994	-0.102418	0.339544	0.998785	-0.055838	0.603249	0.998651	-0.111466	0.298363	0.85152	-0.0944119	0.378828	0.691848	-0.175845	0.101258	0.370242	-0.147362	0.170653	0.666905	-0.116789	0.278529	0.869894	-0.0488587	0.651232	0.87376	-0.126184	0.241407	0.999918	-0.0464718	0.667237	0.965753	-0.092749	0.390077	0.999924	-0.0844914	0.433822	0.771726	0.131703	0.22127	0.81055	0.023249	0.829763	0.944061	-0.0451781	0.675975	0.797182	-0.0916583	0.395699	0.688717	-0.298004	0.00456294	0.0115889
ENSG00000118508	RAB32	0.105257	0.326256	0.780276	0.102335	0.339938	0.988997	0.137119	0.231262	0.44987	0.307692	0.00335446	0.00914353	0.15404	0.149504	0.416663	-0.0645763	0.547688	0.999554	-0.279922	0.00788899	0.121596	-0.00657775	0.951218	0.999977	-0.125591	0.240906	0.984053	-0.140211	0.192596	0.807807	0.04143	0.699874	0.999994	0.0568914	0.596421	0.998785	0.0150679	0.888542	0.998651	-0.00472935	0.964915	0.994897	0.117697	0.271994	0.604887	0.142372	0.185762	0.484727	0.135273	0.208893	0.699861	0.0308414	0.775453	0.971543	0.140198	0.192639	0.562329	0.0046177	0.965942	0.999918	0.00089475	0.993399	0.99893	0.0963415	0.3719	0.999924	0.164521	0.125588	0.536976	-0.119776	0.266335	0.830916	0.0761699	0.480595	0.792648	0.212939	0.0463828	0.164626	0.162407	0.130589	0.421208	0.346915	0.000866608	0.00273565
ENSG00000159596	TMEM69	0.0175667	0.870209	0.967303	0.00639123	0.952599	0.996242	-0.142933	0.211887	0.428719	-0.684391	1.4255263636187e-13	2.43110668208612e-11	0.12972	0.225666	0.512464	-0.0500965	0.641057	0.999554	-0.169923	0.111386	0.475971	0.0805734	0.452891	0.999977	0.0830956	0.438824	0.984053	-0.082635	0.444027	0.91285	0.043379	0.686477	0.999994	-0.0171494	0.873266	0.998785	0.0115636	0.914351	0.998651	0.0158153	0.883052	0.978673	-0.00628701	0.953371	0.985185	-0.120813	0.262187	0.573077	-0.0610272	0.572191	0.890675	-0.00614432	0.954692	0.995078	-0.0715146	0.507893	0.796135	0.0291513	0.78746	0.999918	0.0943238	0.382045	0.952817	-0.0508615	0.637922	0.999924	-0.0389943	0.718319	0.908591	0.117906	0.273927	0.83446	-0.126452	0.240403	0.656358	-0.176746	0.0994926	0.249433	-0.0419744	0.697797	0.872498	-0.671681	5.80868686483882e-13	4.57786132234229e-11
ENSG00000231824	AKAIN1	-0.0771281	0.472504	0.842673	-0.207394	0.0511582	0.988997	-0.270464	0.0166235	0.117323	0.0334693	0.755518	0.820637	-0.116699	0.276111	0.565061	0.0856355	0.424911	0.999554	0.175217	0.100516	0.453046	-0.0133633	0.901084	0.999977	0.0807124	0.452109	0.984053	-0.0374973	0.728706	0.96787	-0.0908802	0.396997	0.999994	-0.11372	0.288637	0.998785	-0.0320323	0.765706	0.998651	0.116563	0.276674	0.841795	0.0996137	0.353002	0.670124	-0.017714	0.869881	0.949668	0.0584219	0.588733	0.895981	0.131294	0.22272	0.852608	0.0929462	0.389066	0.725155	3.89573040327908e-05	0.999713	0.999949	0.00796699	0.941273	0.995063	0.0472516	0.661991	0.999924	0.0724549	0.502315	0.811256	-0.0878522	0.415692	0.884035	-0.0786258	0.466517	0.78505	-0.000481409	0.996448	0.998175	0.0998681	0.354567	0.653942	0.0742139	0.489447	0.588624
ENSG00000170509	HSD17B13	0.30917	0.00319774	0.267197	0.141332	0.186463	0.988997	0.227962	0.0447165	0.18757	-0.426306	3.10678769830375e-05	0.000156286	-0.0910052	0.396345	0.67213	0.0566657	0.597881	0.999554	0.0606911	0.572083	0.864782	-0.064091	0.550708	0.999977	0.0721953	0.501368	0.984053	-0.226091	0.0341658	0.673855	-0.0174551	0.871026	0.999994	-0.150774	0.158432	0.998785	-0.206555	0.052126	0.998651	-0.114533	0.285181	0.842943	-0.104401	0.330228	0.654666	-0.281781	0.00782178	0.163887	-0.171405	0.110316	0.60676	-0.181821	0.0899976	0.834231	-0.215167	0.04409	0.375266	-0.136331	0.20532	0.999918	-0.0893694	0.407653	0.952834	-0.173525	0.105917	0.999924	-0.0159824	0.882505	0.967841	0.034246	0.751429	0.962166	0.0578435	0.592435	0.848912	-0.0361176	0.738321	0.840023	-0.114605	0.287681	0.598609	-0.434378	2.10807116391987e-05	0.000104554
ENSG00000186470	BTN3A2	-0.131841	0.218102	0.723091	-0.0642341	0.549817	0.989132	-0.181742	0.111276	0.299826	-0.101697	0.342975	0.447194	-0.135104	0.206824	0.489738	0.00552147	0.959044	0.999554	-0.207214	0.0513643	0.333339	0.0128805	0.904641	0.999977	0.0857611	0.424229	0.984053	-0.0522304	0.62889	0.949336	0.042914	0.689664	0.999994	-0.0986076	0.35791	0.998785	-0.138804	0.194546	0.998651	-0.0619244	0.564285	0.921531	-0.16006	0.134046	0.449615	0.0236416	0.826933	0.932815	0.0220521	0.838405	0.964711	0.00575521	0.957559	0.995195	-0.127953	0.23482	0.600721	0.0797728	0.46002	0.999918	0.0720723	0.50458	0.956807	-0.0770872	0.47531	0.999924	-0.145324	0.176711	0.59159	-0.143765	0.18145	0.789295	-0.164873	0.124769	0.590552	-0.07452	0.490179	0.656791	-0.162857	0.129512	0.420095	-0.0744406	0.488117	0.587279
ENSG00000188227	ZNF793	-0.183933	0.084447	0.645402	-0.163835	0.124993	0.988997	-0.288511	0.0104178	0.0942296	-0.495024	8.16269364545263e-07	6.54967234814067e-06	-0.174802	0.101336	0.341463	0.10266	0.338398	0.999554	0.100783	0.347349	0.740314	0.0586458	0.585126	0.999977	0.151088	0.157555	0.984053	0.125268	0.244868	0.836029	-0.130996	0.221093	0.999994	-0.149032	0.163351	0.998785	-0.100394	0.349225	0.998651	-0.108911	0.309646	0.853257	-0.160563	0.132812	0.447477	-0.27283	0.0101182	0.167698	-0.182396	0.0889682	0.591397	-0.112884	0.295028	0.874148	-0.221534	0.0380508	0.363113	0.0201774	0.85198	0.999918	0.158153	0.141108	0.952817	-0.0842886	0.43493	0.999924	-0.225052	0.0350212	0.408654	0.121134	0.260913	0.829485	-0.13793	0.200007	0.632711	-0.278884	0.00850877	0.0746505	-0.227314	0.0331824	0.246129	-0.517743	2.03754904060105e-07	1.80627376816129e-06
ENSG00000074266	EED	-0.156532	0.142951	0.681765	0.00184046	0.986343	0.998994	0.0859887	0.454124	0.654328	-0.304653	0.00369839	0.00995068	0.0264887	0.805369	0.917374	-0.0461325	0.667713	0.999554	-0.0331936	0.757469	0.93336	0.169505	0.112283	0.999977	0.0975669	0.363031	0.984053	0.11467	0.287403	0.856179	-0.213265	0.0447876	0.999994	-0.149445	0.162174	0.998785	-0.107251	0.317123	0.998651	-0.308256	0.00329391	0.783719	-0.271617	0.0100296	0.188676	-0.379365	0.00026726	0.13108	-0.407812	8.01975328830196e-05	0.268272	-0.410039	7.26453082275924e-05	0.755729	-0.342132	0.00110378	0.217822	-0.27346	0.00993911	0.999918	-0.0624377	0.563327	0.960908	-0.269611	0.0110777	0.999924	-0.254745	0.0166106	0.358735	0.345293	0.000984981	0.487377	0.152717	0.155469	0.605033	-0.135737	0.207321	0.383937	-0.34054	0.00116841	0.0869927	-0.304942	0.00366438	0.00957923
ENSG00000166002	SMCO4	0.00745068	0.944753	0.987275	0.067554	0.529341	0.989132	-0.0598621	0.602632	0.768236	-0.555718	1.57727801930463e-08	2.26125160185677e-07	0.0224817	0.834354	0.93112	0.0519841	0.628519	0.999554	-0.16488	0.122571	0.494325	0.00446724	0.966859	0.999977	0.0412325	0.701237	0.989404	-0.0773082	0.474042	0.922285	-0.0439863	0.682321	0.999994	-0.0984375	0.358744	0.998785	-0.0570544	0.595367	0.998651	0.00521818	0.961292	0.994083	0.016124	0.880786	0.957977	-0.160444	0.135366	0.420426	-0.0169388	0.875529	0.973553	0.0342998	0.751051	0.96891	-0.117928	0.273839	0.636804	0.070348	0.514856	0.999918	0.180305	0.0927555	0.952817	0.0409885	0.704563	0.999924	-0.0520554	0.630042	0.871125	-0.0403098	0.709235	0.95005	-0.274788	0.00957066	0.570258	-0.254601	0.0166744	0.0986148	-0.0586704	0.587146	0.812686	-0.527572	1.08259595066329e-07	1.05058261891327e-06
ENSG00000254004	ZNF260	-0.10855	0.31126	0.773188	0.0200626	0.851964	0.994968	-0.0618707	0.590493	0.7598	-0.440266	1.57868892856072e-05	8.65512565155057e-05	0.0581104	0.588563	0.802887	0.0187057	0.861873	0.999554	-0.065214	0.543734	0.85239	-0.00463172	0.965639	0.999977	0.000685423	0.994914	0.999101	0.221473	0.0381048	0.683816	-0.0419834	0.696061	0.999994	-0.113846	0.288099	0.998785	-0.0318067	0.767309	0.998651	-0.0820242	0.444769	0.893975	-0.139886	0.191056	0.519303	-0.137926	0.20002	0.50098	-0.0786754	0.466235	0.849687	-0.0721248	0.50427	0.920477	-0.0720695	0.504597	0.79487	0.0058319	0.956994	0.999918	0.106448	0.323594	0.952817	-0.111466	0.301176	0.999924	-0.181301	0.090936	0.498555	0.0631003	0.559185	0.918337	-0.1138	0.291102	0.685377	-0.126581	0.239918	0.419579	-0.162005	0.131556	0.422927	-0.443576	1.33868954987904e-05	6.99642672061874e-05
ENSG00000111196	MAGOHB	0.0526803	0.623921	0.894135	0.0293614	0.784747	0.993513	0.0752303	0.512714	0.702412	-0.0783682	0.465393	0.568014	0.259152	0.0141937	0.121836	-0.0173498	0.871797	0.999554	0.0506249	0.637537	0.888977	0.147354	0.168197	0.999977	0.0108846	0.919362	0.997945	-0.0519034	0.631043	0.95031	-0.014135	0.895403	0.999994	-0.0430522	0.688716	0.998785	-0.00174439	0.987056	0.999112	-0.0222458	0.836069	0.970912	-0.137823	0.197747	0.528289	-0.0377176	0.727174	0.885651	-0.080401	0.456483	0.847631	-0.128029	0.234538	0.856159	-0.188625	0.078408	0.431123	-0.040558	0.707525	0.999918	-0.0686841	0.524872	0.959664	-0.0514565	0.63399	0.999924	-0.08702	0.420139	0.764921	0.0645708	0.550046	0.915854	0.00338196	0.975053	0.992075	-0.0299456	0.781811	0.868929	-0.169676	0.114008	0.396732	-0.0639558	0.551551	0.646219
ENSG00000206562	METTL6	-0.109987	0.304861	0.770363	-0.128022	0.231848	0.988997	-0.13872	0.225807	0.444137	-0.0893487	0.405034	0.509408	0.276211	0.00878989	0.0956628	0.114868	0.283768	0.999554	0.00520139	0.961416	0.990651	0.223564	0.0352029	0.999977	0.0730882	0.496076	0.984053	0.0435295	0.687172	0.960259	0.0832638	0.437895	0.999994	0.0810366	0.450289	0.998785	-0.0109388	0.918963	0.998651	0.0445801	0.678268	0.944265	-0.0499562	0.641993	0.858604	0.0282937	0.793572	0.916639	-0.0972442	0.367414	0.799969	0.0117478	0.913495	0.990321	0.0117344	0.913592	0.975205	0.0617673	0.567532	0.999918	-0.0576019	0.593985	0.963255	0.111514	0.300965	0.999924	0.0520029	0.630388	0.871427	0.140631	0.191254	0.792203	-0.0743626	0.491098	0.797081	-0.159076	0.138773	0.302305	0.015364	0.887021	0.958797	-0.105426	0.325473	0.425041
ENSG00000107742	SPOCK2	-0.16631	0.119315	0.668784	-0.155903	0.144584	0.988997	-0.208095	0.0675127	0.230777	-0.137755	0.19797	0.287948	-0.0780996	0.466928	0.724885	-0.13531	0.206126	0.98726	0.161126	0.131441	0.509152	0.0586399	0.585164	0.999977	0.185848	0.0812069	0.984053	-0.0224315	0.835663	0.983008	0.140242	0.189916	0.999994	0.0123421	0.908609	0.998785	0.0716008	0.504907	0.998651	0.0907598	0.397626	0.879458	0.0304871	0.776706	0.917703	0.0428533	0.691785	0.868949	-0.0139627	0.897267	0.976281	0.0324507	0.764069	0.970157	-0.00346085	0.974471	0.993536	0.104827	0.331058	0.999918	0.162995	0.129182	0.952817	0.0862344	0.424364	0.999924	-0.0600163	0.578585	0.849723	0.0651532	0.546447	0.915854	-0.0655192	0.54419	0.82525	-0.0132439	0.902529	0.945027	-0.013135	0.903326	0.966133	-0.128637	0.229594	0.320192
ENSG00000273142	RP11-458F8.4	0.125101	0.24276	0.733806	0.134958	0.207318	0.988997	0.201192	0.0773452	0.247575	-0.0521612	0.627349	0.713804	0.0769663	0.473437	0.729919	-0.057337	0.593543	0.999554	0.00678572	0.949677	0.987148	-0.0633972	0.555039	0.999977	0.14966	0.161565	0.984053	0.0195904	0.856239	0.987185	0.0209651	0.845385	0.999994	0.106778	0.319275	0.998785	0.0345574	0.747831	0.998651	0.0929689	0.38619	0.877517	0.101881	0.342099	0.663346	0.0742729	0.491623	0.749081	0.0437875	0.685416	0.927092	0.115176	0.285269	0.872408	0.17911	0.094978	0.451415	-0.00588314	0.956616	0.999918	-0.116092	0.281427	0.952817	0.0966396	0.370415	0.999924	0.256079	0.0160321	0.358696	-0.0183143	0.865512	0.982238	-0.0553864	0.608277	0.854934	0.0139468	0.897383	0.942026	0.197517	0.0650959	0.317062	-0.0488068	0.649682	0.732009
ENSG00000167034	NKX3-1	0.116637	0.276369	0.75319	0.0409743	0.70302	0.991064	0.255658	0.0238745	0.137371	0.51466	2.47444285950138e-07	2.34611093784099e-06	0.132858	0.214541	0.499599	-0.110885	0.300904	0.999554	-0.084727	0.429858	0.792355	0.0464903	0.665289	0.999977	-0.160672	0.132546	0.984053	-0.188721	0.078255	0.738407	0.0443001	0.680178	0.999994	0.0642716	0.549583	0.998785	0.000531221	0.996058	0.999479	0.0788286	0.462767	0.897014	0.0894901	0.404287	0.7111	0.182028	0.0896275	0.352246	0.129173	0.230351	0.714686	0.0874052	0.418077	0.899333	0.128408	0.233146	0.600277	0.075821	0.482613	0.999918	-0.0285691	0.791608	0.979651	0.12626	0.241121	0.999924	0.117474	0.275701	0.66946	-0.125543	0.243828	0.822002	-0.0119349	0.912122	0.970523	0.133586	0.21468	0.392498	0.134997	0.209834	0.520854	0.526609	1.15283034451963e-07	1.10482672261978e-06
ENSG00000182749	PAQR7	0.0706776	0.510429	0.858715	0.0239999	0.823344	0.994398	-0.029922	0.794821	0.891341	-0.557605	1.37730598037678e-08	2.00955317164931e-07	-0.0176381	0.869685	0.944791	-0.0435924	0.685015	0.999554	-0.220919	0.0374835	0.28775	-0.0247003	0.818276	0.999977	0.109813	0.305632	0.984053	0.0228002	0.833001	0.983008	-0.0290419	0.787034	0.999994	-0.013047	0.903414	0.998785	-0.0370318	0.730443	0.998651	-0.0933623	0.384175	0.876861	-0.0888275	0.40779	0.714062	-0.157833	0.141925	0.428887	-0.0769286	0.476222	0.854751	-0.0514008	0.634357	0.950161	-0.148742	0.166639	0.535707	0.0458793	0.671233	0.999918	0.194048	0.0700533	0.952817	-0.116767	0.27862	0.999924	-0.150373	0.161988	0.574651	0.073818	0.494287	0.906244	-0.0662341	0.539797	0.822845	-0.204865	0.0555323	0.181404	-0.144276	0.179887	0.485841	-0.559932	1.16385625581472e-08	1.53066961178768e-07
ENSG00000187961	KLHL17	0.0926863	0.387642	0.804382	-0.00447633	0.966791	0.997055	-0.156294	0.171788	0.380907	-0.324179	0.00194035	0.00570614	-0.11622	0.278101	0.566634	0.0482696	0.653288	0.999554	0.022903	0.831295	0.956684	0.0704641	0.511711	0.999977	0.0102407	0.924118	0.997945	-0.237054	0.0261642	0.642533	0.0850812	0.427926	0.999994	-0.0533106	0.619771	0.998785	0.00259948	0.980712	0.998651	0.0530933	0.621201	0.933326	0.0735883	0.493125	0.771619	-0.137943	0.199964	0.50098	-0.0784258	0.467655	0.851002	-0.0103779	0.923549	0.990943	-0.00921402	0.932102	0.980448	0.059938	0.579081	0.999918	0.0613523	0.570142	0.961451	-0.0851713	0.430119	0.999924	0.0255144	0.813462	0.9441	0.0901993	0.403295	0.881865	-0.0360375	0.738881	0.911012	-0.175163	0.102611	0.253529	0.0302905	0.779361	0.91167	-0.342053	0.00103492	0.00319001
ENSG00000081692	JMJD4	0.170655	0.109831	0.658353	0.154103	0.149336	0.988997	0.299654	0.00769218	0.08153	-0.131549	0.219132	0.312921	0.293153	0.00530282	0.0753609	-0.187697	0.0781726	0.861015	-0.0197594	0.854177	0.962228	-0.030885	0.773868	0.999977	0.020963	0.845401	0.995635	0.0148206	0.890992	0.991841	0.0244853	0.819831	0.999994	0.023339	0.828133	0.998785	-0.0135621	0.899619	0.998651	-0.17093	0.109251	0.788989	-0.142286	0.183475	0.51096	0.0476881	0.659062	0.851334	0.0364785	0.735802	0.940194	-0.099063	0.358479	0.88815	-0.12095	0.261644	0.626235	-0.0402619	0.709565	0.999918	0.077032	0.475627	0.955671	-0.0177198	0.869839	0.999924	-0.0977911	0.364714	0.730691	-0.0591122	0.584329	0.924188	0.187463	0.0802995	0.572893	0.220538	0.0389469	0.149193	-0.127776	0.235475	0.549186	-0.122256	0.253726	0.347189
ENSG00000114859	CLCN2	0.0308803	0.773902	0.940881	0.0745855	0.487269	0.989132	-0.0391345	0.733724	0.853365	-0.262656	0.0128937	0.0290615	-0.065227	0.543653	0.775805	0.103772	0.333163	0.999554	-0.274142	0.00933064	0.133406	-0.0748927	0.485472	0.999977	-0.0723723	0.500317	0.984053	-0.126895	0.238744	0.832324	-0.0913782	0.394404	0.999994	-0.0627943	0.558815	0.998785	-0.108201	0.312829	0.998651	-0.0564967	0.598976	0.928497	-0.0667875	0.534034	0.797616	-0.178311	0.0964844	0.363077	-0.153758	0.152638	0.653931	-0.00246358	0.981826	0.998104	-0.0463976	0.667737	0.881029	-0.0742346	0.491847	0.999918	0.0243222	0.822031	0.982538	-0.133395	0.215343	0.999924	-0.063075	0.559343	0.84121	0.109089	0.311663	0.850256	-0.0555462	0.607241	0.854715	-0.222166	0.0374913	0.145966	-0.0645212	0.550353	0.792981	-0.26983	0.0105517	0.0238914
ENSG00000215790	SLC35E2	-0.101145	0.345615	0.790202	-0.0578569	0.590193	0.989132	-0.420514	0.000126459	0.0173484	-0.239074	0.0240476	0.0496512	-0.308308	0.00328829	0.0587487	0.134299	0.209566	0.988492	-0.0366906	0.732832	0.92492	0.0331566	0.757731	0.999977	0.0741782	0.489656	0.984053	0.0339012	0.753852	0.969188	-0.0101199	0.925011	0.999994	-0.00839531	0.937762	0.998785	-0.0409279	0.703341	0.998651	0.0192333	0.858018	0.974491	0.104332	0.330548	0.654823	-0.12349	0.251683	0.562624	-0.0634533	0.556985	0.885546	0.0581533	0.590451	0.944238	0.109609	0.309351	0.667534	0.0332986	0.758092	0.999918	-0.0440875	0.683375	0.96826	-0.0258224	0.811251	0.999924	0.0986838	0.360331	0.72695	0.0852554	0.429661	0.886882	-0.199391	0.0625382	0.570258	-0.29326	0.00555531	0.0642847	0.11965	0.266844	0.57907	-0.265099	0.01205	0.0267503
ENSG00000197044	ZNF441	-0.194637	0.0675846	0.62207	-0.0626653	0.559624	0.989132	-0.090592	0.430233	0.63573	-0.654771	3.39905881219238e-12	2.43928610643707e-10	0.067433	0.53008	0.767919	0.01183	0.912385	0.999554	-0.0205084	0.848713	0.960732	0.0680014	0.52661	0.999977	0.127955	0.232096	0.984053	0.140613	0.191312	0.807807	-0.116904	0.275262	0.999994	-0.0965295	0.36818	0.998785	-0.0384445	0.720575	0.998651	-0.186837	0.079572	0.784433	-0.267531	0.011258	0.194408	-0.247449	0.0201061	0.198636	-0.24038	0.0240764	0.50887	-0.178453	0.096215	0.834231	-0.268684	0.0113683	0.284885	-0.0836109	0.438645	0.999918	0.019845	0.854391	0.985456	-0.171445	0.110232	0.999924	-0.274032	0.009779	0.334354	0.238149	0.0254601	0.675037	0.0220532	0.838397	0.946172	-0.250747	0.0184551	0.102971	-0.312435	0.00304096	0.112155	-0.680232	2.27373675443232e-13	2.24205530392033e-11
ENSG00000254528	RP11-728F11.4	0.0302982	0.778054	0.941559	-0.0703313	0.512509	0.989132	-0.0482304	0.674978	0.81681	-0.360126	0.000527342	0.00183943	0.316503	0.00251305	0.0515138	-0.12063	0.260143	0.999554	0.00496101	0.963198	0.991076	0.151942	0.155195	0.999977	0.0364441	0.734561	0.990226	0.0936659	0.385388	0.893609	0.0534779	0.618672	0.999994	0.0513457	0.632749	0.998785	0.0949147	0.376283	0.998651	-0.0675342	0.529462	0.913796	-0.168306	0.114884	0.424635	-0.0493199	0.648157	0.84533	-0.0964352	0.371433	0.801722	-0.0728808	0.4998	0.918764	-0.151547	0.158696	0.526441	0.0307004	0.776453	0.999918	0.188648	0.0783718	0.952817	-0.013009	0.904249	0.999924	-0.152789	0.155273	0.568426	0.181732	0.0901591	0.732173	0.119153	0.268847	0.672344	0.0437667	0.685557	0.803506	-0.186784	0.0814199	0.346752	-0.353257	0.000684577	0.00222205
ENSG00000197978	GOLGA6L9	-0.106442	0.320807	0.777235	-0.152453	0.153793	0.988997	-0.252816	0.0255378	0.142221	0.0409472	0.703208	0.777828	-0.248582	0.0188259	0.141354	0.247588	0.0193217	0.821712	-0.0201962	0.850989	0.96127	0.0637137	0.553061	0.999977	-0.0559639	0.602432	0.988727	-0.051151	0.636008	0.951656	-0.221591	0.0368924	0.999994	-0.179497	0.0923496	0.998785	-0.193981	0.0685324	0.998651	-0.0483924	0.652463	0.939286	-0.0752627	0.483312	0.766287	-0.23934	0.0247132	0.212732	-0.161828	0.131983	0.632763	-0.0253799	0.814428	0.976392	-0.0550422	0.61051	0.855545	-0.0805734	0.455515	0.999918	0.0192325	0.858838	0.986657	-0.0788721	0.465118	0.999924	-0.126009	0.242067	0.645769	0.068703	0.524758	0.911652	-0.119019	0.269392	0.672704	-0.26966	0.0110624	0.0832017	-0.0925075	0.391318	0.684752	-0.00527955	0.960837	0.972854
ENSG00000153363	LINC00467	-0.114216	0.286529	0.758273	0.021586	0.840865	0.994968	-0.0403988	0.725457	0.848323	-0.188166	0.0774175	0.133104	0.227786	0.0318049	0.18598	-0.111676	0.297451	0.999554	0.0672475	0.531215	0.845999	0.118245	0.269754	0.999977	0.165502	0.121146	0.984053	0.00240268	0.982275	0.99894	0.0664117	0.536343	0.999994	0.122564	0.252525	0.998785	0.169022	0.113325	0.998651	0.124749	0.244101	0.831632	0.0397505	0.711494	0.890579	0.179384	0.094464	0.359967	0.0519852	0.630505	0.910348	0.100969	0.349262	0.885664	0.0684527	0.526273	0.807317	-0.019273	0.858544	0.999918	-0.137292	0.202115	0.952817	0.138985	0.196555	0.999924	0.140258	0.192445	0.606415	0.0953494	0.376867	0.873285	0.098512	0.361172	0.725832	0.0792516	0.462966	0.634007	0.0813512	0.451161	0.727946	-0.141967	0.184472	0.268532
ENSG00000153563	CD8A	0.373195	0.000315778	0.0842317	0.0774593	0.470599	0.98901	0.0954701	0.405715	0.617398	0.1859	0.0811203	0.138298	0.087485	0.414941	0.686597	0.165395	0.12139	0.930392	0.0876061	0.414293	0.78555	0.0627648	0.559	0.999977	-0.207625	0.0508943	0.984053	-0.00080868	0.994034	0.999228	0.0599038	0.577088	0.999994	0.0753225	0.482964	0.998785	0.0809326	0.450872	0.998651	0.168764	0.113885	0.791025	0.120588	0.26031	0.594318	0.190275	0.0757859	0.326527	0.222033	0.0376077	0.520705	0.140394	0.192012	0.843417	0.0830583	0.441688	0.756683	0.110014	0.307552	0.999918	0.121132	0.26092	0.952817	0.168388	0.116821	0.999924	0.0710794	0.510485	0.816272	-0.191531	0.0738369	0.718158	-0.0325092	0.763656	0.920072	0.159361	0.138059	0.301328	0.104022	0.334807	0.639285	0.212593	0.0454819	0.0837874
ENSG00000236830	CBR3-AS1	0.133568	0.212082	0.720892	0.00612558	0.954567	0.996767	0.454522	2.91183687133323e-05	0.0160075	0.432716	2.285157630455e-05	0.00011916	0.171828	0.107375	0.351612	-0.11525	0.282157	0.999554	-0.0219328	0.838343	0.958412	0.0866343	0.41951	0.999977	-0.0625358	0.560437	0.986513	-0.121428	0.259749	0.842692	0.0144446	0.893125	0.999994	-0.00595524	0.955829	0.998785	-0.0542323	0.613723	0.998651	-0.094311	0.379341	0.875238	-0.117688	0.272033	0.604887	0.117729	0.274652	0.585741	0.028251	0.793876	0.956761	-0.108244	0.315451	0.879632	-0.0533433	0.621588	0.861719	0.0147155	0.89176	0.999918	-0.0820757	0.447127	0.954365	0.0122056	0.910137	0.999924	-0.0848267	0.431993	0.770845	-0.0817931	0.448698	0.89332	0.107658	0.318091	0.700053	0.102863	0.340249	0.523301	-0.087604	0.417016	0.70502	0.432391	2.3212884288748e-05	0.0001138
ENSG00000153885	KCTD15	-0.13689	0.20083	0.711734	0.0346516	0.747166	0.992086	-0.0154906	0.892921	0.946588	-0.269424	0.0106736	0.024697	-0.0783335	0.46559	0.724127	0.0411628	0.701718	0.999554	-0.434954	2.04972717787744e-05	0.0032308	-0.00533788	0.960405	0.999977	-0.0488613	0.649316	0.988727	-0.0133195	0.901975	0.993234	-0.00587256	0.956442	0.999994	-0.0745109	0.487705	0.998785	-0.10433	0.330558	0.998651	-0.110524	0.302492	0.852615	-0.0617117	0.565626	0.816344	-0.115333	0.284607	0.595009	0.00434715	0.967936	0.993224	-0.0830699	0.441624	0.904448	-0.106007	0.325615	0.679172	0.0179064	0.868481	0.999918	0.0610502	0.572046	0.961464	-0.15219	0.156917	0.999924	-0.0852152	0.42988	0.769319	-0.0860691	0.425256	0.886362	-0.252751	0.0175095	0.570258	-0.283206	0.00750202	0.0715686	-0.0918893	0.394505	0.687591	-0.285224	0.00674292	0.0162602
ENSG00000161048	NAPEPLD	-0.151241	0.15713	0.687065	-0.090534	0.398805	0.988997	-0.311219	0.00554622	0.0699361	-0.376339	0.000278228	0.00105486	-0.160215	0.133665	0.394302	0.132259	0.216636	0.993286	-0.0972094	0.3648	0.754045	0.0467832	0.663307	0.999977	0.0258262	0.810144	0.992659	0.0626152	0.562216	0.941652	-0.0285382	0.790642	0.999994	-0.0837141	0.435412	0.998785	-0.0484997	0.651743	0.998651	0.0378431	0.72477	0.953378	0.0091011	0.932542	0.978366	-0.215926	0.0433313	0.257483	-0.111517	0.300952	0.764368	0.00170625	0.987412	0.998173	-0.0294771	0.785142	0.93086	0.0653397	0.545296	0.999918	0.127181	0.237681	0.952817	-0.0282174	0.794115	0.999924	-0.0100879	0.925679	0.980893	0.104626	0.331991	0.856553	-0.215434	0.0438219	0.570258	-0.301902	0.00425492	0.0583272	-0.0174218	0.87201	0.954117	-0.387813	0.000173361	0.000668448
ENSG00000179630	LACC1	-0.116003	0.279006	0.754156	-0.148606	0.164572	0.988997	-0.106251	0.354518	0.574588	-0.376646	0.000274792	0.00104407	-0.0514066	0.632345	0.828119	0.0441422	0.681256	0.999554	0.106524	0.320435	0.721163	0.076869	0.473998	0.999977	0.0871088	0.416958	0.984053	0.0821089	0.446943	0.912928	-0.101935	0.341837	0.999994	-0.197054	0.0641812	0.998785	-0.279127	0.00807495	0.998651	-0.270011	0.0104977	0.783719	-0.277234	0.00853314	0.178972	-0.230678	0.0305977	0.225783	-0.154493	0.150662	0.653067	-0.23474	0.0277059	0.834231	-0.19395	0.0701975	0.417022	-0.0728747	0.499836	0.999918	-0.00868707	0.935976	0.995063	-0.108486	0.314362	0.999924	-0.149146	0.165478	0.578715	-0.0156027	0.885277	0.984687	-0.094041	0.38348	0.737636	-0.162599	0.130128	0.290985	-0.217275	0.0420083	0.266634	-0.426647	3.05689495099237e-05	0.000145342
ENSG00000124875	CXCL6	-0.00961916	0.928711	0.983297	0.0222209	0.836249	0.994968	-0.0200226	0.861868	0.930518	0.508084	3.72132912040968e-07	3.33014940555887e-06	-0.0338432	0.752873	0.891586	0.0172045	0.872862	0.999554	-0.140221	0.189983	0.588722	-0.0393679	0.71415	0.999977	-0.129118	0.227843	0.984053	0.0984208	0.361619	0.882355	-0.0675679	0.529256	0.999994	0.0329167	0.759431	0.998785	-0.0598526	0.577414	0.998651	-0.153964	0.149707	0.79801	0.103583	0.33405	0.657459	0.0874698	0.417732	0.70018	0.121365	0.259997	0.73627	-0.0342647	0.751298	0.96891	0.11959	0.267083	0.630484	-0.00441696	0.967421	0.999918	0.0497192	0.6455	0.964553	0.102547	0.341743	0.999924	0.143316	0.182832	0.597285	-0.14823	0.168122	0.781432	0.126966	0.238481	0.655578	0.187794	0.0797566	0.220374	0.152003	0.157435	0.457192	0.553503	1.847446107206e-08	2.28818503125859e-07
ENSG00000161677	JOSD2	0.216443	0.0416227	0.562705	0.0840017	0.433831	0.98901	0.0476909	0.678412	0.818895	0.0458024	0.669952	0.750538	0.18162	0.0884982	0.319614	0.0206062	0.848	0.999554	-0.155264	0.146259	0.529847	0.0823355	0.443037	0.999977	-0.0773395	0.471288	0.984053	-0.213474	0.0458241	0.700562	0.130848	0.221621	0.999994	0.00281893	0.979084	0.998945	0.0608312	0.571195	0.998651	0.123331	0.249544	0.834065	0.135946	0.203981	0.535321	0.0887462	0.410944	0.694771	0.130397	0.225928	0.711624	0.113468	0.292522	0.873108	0.0621263	0.565279	0.829994	0.0350884	0.74552	0.999918	0.101487	0.346782	0.952817	0.149626	0.164107	0.999924	0.187973	0.0794653	0.48682	-0.11598	0.281897	0.839874	0.0396949	0.713476	0.899808	0.24122	0.0235724	0.115857	0.138461	0.198265	0.507235	0.0714123	0.506032	0.604565
ENSG00000163520	FBLN2	0.262914	0.0128023	0.444631	-0.0341986	0.750363	0.992086	0.109384	0.340426	0.56209	-0.0463071	0.66653	0.747753	0.00314819	0.976641	0.989921	0.0576952	0.591234	0.999554	-0.0267586	0.803426	0.949166	-0.000208648	0.998452	0.999977	-0.0663423	0.53677	0.984053	-0.266714	0.0120082	0.616215	0.100873	0.346917	0.999994	-0.155808	0.144833	0.998785	-0.124557	0.244834	0.998651	0.0434801	0.685784	0.946029	-0.00746759	0.944628	0.982404	-0.12838	0.233249	0.542311	0.0981347	0.363023	0.798437	-0.000713171	0.994738	0.998893	0.0461274	0.669559	0.88208	0.042304	0.69554	0.999918	0.133901	0.213589	0.952817	0.0212489	0.844215	0.999924	-0.0479623	0.657224	0.883032	-0.210233	0.0492996	0.698249	-0.104896	0.330739	0.708191	0.0244616	0.821028	0.894221	0.0041096	0.969687	0.989762	-0.0462305	0.667048	0.746369
ENSG00000185716	C16orf52	-0.0100786	0.925316	0.98282	0.039274	0.714803	0.991469	-0.0349881	0.761044	0.870111	-0.466679	4.03126119841168e-06	2.6235352046967e-05	-0.0588576	0.583769	0.800538	-0.0306048	0.775866	0.999554	-0.0241202	0.822473	0.953708	-0.0563686	0.599806	0.999977	0.139933	0.190905	0.984053	0.137932	0.200001	0.810091	-0.112982	0.291801	0.999994	-0.160981	0.131793	0.998785	-0.11623	0.278058	0.998651	-0.123296	0.249681	0.834065	-0.0710389	0.508265	0.78142	-0.285924	0.00692391	0.160776	-0.152456	0.156186	0.656003	-0.147365	0.170645	0.83874	-0.168314	0.116985	0.480646	0.00216542	0.984025	0.999918	0.198815	0.0633153	0.952817	-0.0814961	0.450353	0.999924	-0.184462	0.0853489	0.490815	0.0655121	0.544234	0.915854	-0.137302	0.202084	0.633913	-0.208439	0.0513152	0.174227	-0.156508	0.145344	0.44198	-0.484346	1.51515231427979e-06	1.02651445948894e-05
ENSG00000177125	ZBTB34	-0.138972	0.194	0.70801	0.0620712	0.56336	0.989132	0.103955	0.365075	0.58348	0.130327	0.223481	0.317869	0.0567988	0.59702	0.807753	-0.0393615	0.714195	0.999554	0.0690945	0.51997	0.839595	-0.125432	0.241508	0.999977	0.0304563	0.776925	0.991579	0.207341	0.0525812	0.709407	-0.207755	0.0507463	0.999994	-0.103644	0.333763	0.998785	-0.0641408	0.550398	0.998651	-0.128376	0.230551	0.825844	-0.0822482	0.443522	0.738982	-0.158042	0.141391	0.428332	-0.196766	0.0661438	0.559042	-0.1683	0.117016	0.834231	-0.0946334	0.380477	0.719054	-0.237391	0.0259455	0.999918	-0.112307	0.297521	0.952817	-0.107913	0.316939	0.999924	-0.0708123	0.512079	0.817174	0.165893	0.122422	0.754256	0.145527	0.176101	0.616619	0.126145	0.241554	0.421272	-0.100695	0.350576	0.650817	0.132905	0.214378	0.302622
ENSG00000116151	MORN1	-0.238906	0.0241503	0.515355	-0.00761686	0.943523	0.996021	-0.294612	0.00883636	0.0874308	-0.0972671	0.364514	0.47004	-0.0405323	0.706076	0.86757	0.0714743	0.505662	0.999554	0.187303	0.0788115	0.406753	-0.135042	0.207033	0.999977	-0.0888958	0.407429	0.984053	0.174474	0.10399	0.750794	-0.183836	0.0846143	0.999994	0.00747111	0.944602	0.998785	0.116129	0.27848	0.998651	-0.0242952	0.821206	0.968245	-0.0284484	0.791286	0.922997	-0.0852192	0.429858	0.708407	-0.156827	0.144515	0.644282	-0.00837788	0.93825	0.992855	-0.0142779	0.89496	0.97034	-0.146748	0.172462	0.999918	-0.1048	0.331182	0.952817	-0.170592	0.11204	0.999924	-0.119846	0.266055	0.663258	0.222607	0.0371045	0.680123	0.0820555	0.447239	0.773119	-0.123688	0.25092	0.431351	-0.0924331	0.391701	0.685024	-0.13609	0.2035	0.290101
ENSG00000065057	NTHL1	-0.0326909	0.761031	0.937677	-0.102224	0.340468	0.988997	-0.206323	0.0699353	0.234765	-0.275012	0.00909991	0.0214955	0.182438	0.0870481	0.316741	0.0252311	0.81444	0.999554	0.0054866	0.959302	0.989796	0.198426	0.0623131	0.999977	0.00986202	0.926916	0.997945	-0.265545	0.0124024	0.616215	0.0524802	0.625242	0.999994	-0.0215245	0.841313	0.998785	0.0390869	0.716103	0.998651	0.0798891	0.45675	0.895809	-0.111793	0.296938	0.62544	-0.055676	0.6064	0.823279	-0.122198	0.256716	0.734234	0.0260587	0.809557	0.976392	-0.119742	0.266474	0.630102	-0.115705	0.283047	0.999918	-0.0559036	0.604926	0.963307	-0.0820215	0.447428	0.999924	-0.170221	0.112836	0.525727	0.159717	0.13717	0.762838	0.106443	0.323616	0.704463	0.0256207	0.812699	0.888218	-0.157532	0.142697	0.438871	-0.292969	0.00533296	0.0132313
ENSG00000233237	LINC00472	-0.0488844	0.649161	0.903381	0.0350642	0.744258	0.992086	-0.209871	0.0651541	0.22675	0.190486	0.0737676	0.127624	-0.339243	0.00114521	0.0352474	0.184492	0.083491	0.875445	-0.143199	0.180652	0.577439	-0.285261	0.00673549	0.999977	-0.0334295	0.755799	0.991579	0.0564805	0.6012	0.947006	-0.0692421	0.519077	0.999994	0.0255196	0.812357	0.998785	-0.038023	0.723515	0.998651	0.0552009	0.607396	0.930168	0.243613	0.0214183	0.23234	-0.0100749	0.925775	0.973057	0.0938612	0.384394	0.809075	0.152537	0.155964	0.834231	0.225915	0.0343095	0.353932	0.0913621	0.397234	0.999918	0.0326121	0.762931	0.977547	0.0151543	0.888553	0.999924	0.179526	0.0941997	0.502185	-0.106586	0.322964	0.85359	-0.186405	0.0820517	0.575369	-0.186411	0.0820403	0.223633	0.242894	0.0225943	0.215321	0.18175	0.0882659	0.146551
ENSG00000276234	TADA2A	-0.10425	0.330931	0.781893	-0.0487032	0.650377	0.989132	-0.235803	0.0376783	0.172521	-0.666026	1.06226138996135e-12	1.01382616878605e-10	-0.027098	0.800983	0.914915	0.0748088	0.485962	0.999554	-0.084125	0.433155	0.794898	-0.00423121	0.968609	0.999977	0.162208	0.128836	0.984053	0.0903326	0.402597	0.899872	-0.074208	0.489481	0.999994	-0.0810908	0.449985	0.998785	-0.010137	0.924884	0.998651	-0.0559985	0.602207	0.929549	-0.0571616	0.594675	0.832962	-0.204749	0.0556746	0.287606	-0.148735	0.166659	0.664274	-0.057055	0.597499	0.944912	-0.143159	0.183317	0.553741	0.000128246	0.999054	0.999918	0.130507	0.225532	0.952817	-0.0738679	0.493994	0.999924	-0.113551	0.292166	0.682597	0.166057	0.122047	0.754256	-0.101508	0.34668	0.717072	-0.203117	0.0576958	0.184794	-0.124225	0.24885	0.562407	-0.659802	2.03326244729851e-12	1.24058822517574e-10
ENSG00000110200	ANAPC15	0.133652	0.211789	0.720753	0.157887	0.13948	0.988997	0.328358	0.00333543	0.0541608	0.0217205	0.839887	0.885927	0.205122	0.0538152	0.246911	-0.228255	0.0314443	0.821712	-0.0778894	0.468131	0.815412	0.0216381	0.840486	0.999977	0.0349252	0.745238	0.991579	-0.0075222	0.944547	0.995899	0.0782662	0.465975	0.999994	0.0749477	0.485151	0.998785	0.0435749	0.685135	0.998651	-0.102466	0.339316	0.862529	-0.101237	0.345173	0.664925	0.144661	0.178716	0.474524	0.0905465	0.401479	0.817177	-0.0583163	0.589409	0.943992	-0.0906339	0.401023	0.733764	0.0332192	0.758651	0.999918	0.0926274	0.390702	0.952817	0.0332608	0.758358	0.999924	-0.0498997	0.6443	0.877409	-0.0808411	0.454014	0.893987	0.185591	0.0834202	0.576911	0.230179	0.03097	0.132204	-0.0878397	0.415758	0.704076	0.0446136	0.678039	0.755262
ENSG00000253251	CTC-534A2.2	0.0520555	0.628048	0.895963	-0.0176216	0.869806	0.995122	0.3039	0.00683182	0.0773595	0.308306	0.00328858	0.00898991	0.161637	0.130206	0.389033	-0.128862	0.228775	0.998363	0.246884	0.0196796	0.207844	0.106839	0.318995	0.999977	0.142065	0.184165	0.984053	-0.134141	0.212763	0.819063	0.000701639	0.994793	0.999994	0.0316118	0.768694	0.998785	0.0306566	0.775497	0.998651	0.0383332	0.721351	0.952525	0.0034972	0.974052	0.99134	0.0603811	0.576273	0.805938	-0.0138466	0.898116	0.976281	-0.0362625	0.737309	0.967575	-0.0241368	0.823366	0.943646	-0.0572162	0.596462	0.999918	-0.115368	0.28446	0.952817	0.0789361	0.464754	0.999924	0.090577	0.40132	0.753708	0.0361616	0.738013	0.957575	0.241908	0.0231659	0.570258	0.249887	0.0188738	0.104035	0.0263666	0.807349	0.925035	0.335352	0.00131565	0.00391272
ENSG00000150756	FAM173B	-0.019206	0.858217	0.964808	-0.0417307	0.697801	0.991064	-0.246173	0.029811	0.153223	-0.514656	2.47510982820387e-07	2.34611093784099e-06	-0.00955926	0.929154	0.969987	0.00634221	0.952962	0.999554	0.0173447	0.871835	0.967005	0.10261	0.338634	0.999977	0.148072	0.16611	0.984053	-0.0738122	0.494321	0.928737	-0.0233261	0.828227	0.999994	-0.0818146	0.445938	0.998785	-0.068952	0.520834	0.998651	-0.0417172	0.697894	0.949413	-0.115026	0.283099	0.614783	-0.205982	0.0541851	0.28426	-0.133225	0.215933	0.705605	-0.0612399	0.570851	0.938333	-0.187938	0.0795213	0.431796	0.0925	0.391356	0.999918	0.157399	0.143039	0.952817	-0.0729605	0.49933	0.999924	-0.123804	0.250472	0.65215	0.0927194	0.390229	0.875659	-0.0901965	0.403309	0.74933	-0.202577	0.0583782	0.186006	-0.16469	0.125194	0.41418	-0.511899	2.94002457712494e-07	2.47853125411919e-06
ENSG00000172403	SYNPO2	-0.160342	0.133352	0.676612	0.0660211	0.538748	0.989132	0.0346147	0.763519	0.871506	-0.428786	2.76069216424979e-05	0.000140747	-0.0991663	0.35518	0.639071	-0.0090659	0.932802	0.999554	-0.129529	0.226353	0.626848	0.0114422	0.915247	0.999977	0.129721	0.22566	0.984053	0.095986	0.373675	0.888841	-0.0644109	0.548717	0.999994	-0.209278	0.0490375	0.998785	-0.196391	0.0651008	0.998651	-0.173777	0.103387	0.786587	-0.271795	0.00997882	0.188676	-0.191881	0.073302	0.321663	-0.0902725	0.402912	0.818122	-0.189953	0.0762927	0.834231	-0.186672	0.0816063	0.435267	-0.0816422	0.449538	0.999918	0.00200761	0.985189	0.997811	-0.121204	0.260635	0.999924	-0.17832	0.0964674	0.50646	-0.0796789	0.46055	0.897247	-0.178861	0.0954452	0.580155	-0.171908	0.109259	0.263381	-0.236221	0.0267107	0.228044	-0.413251	5.69890121628891e-05	0.000251744
ENSG00000119699	TGFB3	0.121235	0.257745	0.744707	0.0905108	0.398927	0.988997	0.00140662	0.990248	0.994593	-0.375499	0.000287834	0.00108747	-0.0806717	0.452338	0.714714	-0.0851952	0.427304	0.999554	-0.3665	0.000411758	0.0190332	-0.0556947	0.604181	0.999977	0.134316	0.209508	0.984053	-0.0430096	0.690718	0.960461	0.0246439	0.818684	0.999994	0.0533187	0.619718	0.998785	-0.113333	0.290295	0.998651	-0.0338635	0.75273	0.956263	-0.0100073	0.925843	0.975717	-0.0823505	0.445602	0.718698	-0.00108436	0.992	0.998263	0.0739136	0.493726	0.916846	0.0128915	0.90511	0.973031	0.0707233	0.512611	0.999918	0.0536959	0.619282	0.963387	-0.0437201	0.685874	0.999924	0.101379	0.347299	0.717971	0.0250351	0.816904	0.974694	-0.243363	0.022326	0.570258	-0.215866	0.0433904	0.158633	0.0626401	0.56206	0.8007	-0.374381	0.000301095	0.0010844
ENSG00000134470	IL15RA	0.00382664	0.971609	0.993477	0.06542	0.542458	0.989132	0.210903	0.0638132	0.224501	0.576359	3.41441142026611e-09	6.29789397252275e-08	-0.0956554	0.372553	0.653515	-0.0128937	0.904543	0.999554	-0.187707	0.0781562	0.405617	-0.0629708	0.557708	0.999977	-0.0836862	0.435566	0.984053	-0.0899339	0.404686	0.900427	0.0225608	0.83378	0.999994	0.0918947	0.391726	0.998785	0.0432274	0.687515	0.998651	0.0790929	0.461263	0.897014	0.179427	0.0924793	0.391377	0.221629	0.0379658	0.244027	0.186769	0.0814441	0.579566	0.13925	0.195694	0.844204	0.250378	0.0186338	0.313922	0.0333856	0.757479	0.999918	-0.0735228	0.49602	0.956807	0.127608	0.236095	0.999924	0.208149	0.0516474	0.446264	-0.158642	0.139869	0.764814	0.00429612	0.968312	0.989655	0.135208	0.209114	0.386089	0.245482	0.0211503	0.211359	0.597079	6.58018306509689e-10	1.3541769421603e-08
ENSG00000103248	MTHFSD	0.0263812	0.806144	0.948892	0.0909799	0.396477	0.988997	-0.251996	0.026035	0.143493	-0.563755	8.80128636637778e-09	1.37787482422014e-07	-0.017343	0.871847	0.945857	0.0362943	0.735611	0.999554	-0.0165553	0.877622	0.969101	0.0216247	0.840584	0.999977	0.0663514	0.536713	0.984053	0.0388209	0.71952	0.965578	0.0168796	0.875244	0.999994	0.0438628	0.683165	0.998785	0.0858924	0.423518	0.998651	0.0760262	0.478873	0.900467	0.0787774	0.463059	0.752124	-0.111666	0.300304	0.609454	0.0111785	0.917671	0.981649	0.062113	0.565361	0.937059	-0.0250565	0.816751	0.941301	0.0657337	0.54287	0.999918	0.116327	0.28045	0.952817	-0.00925609	0.931792	0.999924	0.0141643	0.895791	0.971622	0.0531096	0.623118	0.93213	-0.105832	0.326419	0.706003	-0.157301	0.14329	0.307826	0.0191973	0.859093	0.948742	-0.568458	6.21017415269876e-09	8.97283912646183e-08
ENSG00000213390	ARHGAP19	-0.00944864	0.929972	0.983631	-0.0360322	0.737451	0.992086	0.100809	0.379842	0.595481	-0.203395	0.0559102	0.10133	0.137485	0.198862	0.480994	-0.056742	0.597387	0.999554	0.0248944	0.816873	0.951514	-0.0297883	0.781695	0.999977	0.116417	0.277281	0.984053	-0.0837265	0.43801	0.90939	-0.0776224	0.469663	0.999994	-0.141372	0.186338	0.998785	-0.114458	0.2855	0.998651	-0.0394724	0.713424	0.952369	-0.131159	0.220516	0.55323	-0.140312	0.192272	0.492783	-0.178312	0.0964835	0.594818	-0.121609	0.259033	0.862236	-0.147796	0.169383	0.538735	-0.149661	0.164005	0.999918	-0.116522	0.27964	0.952817	-0.125121	0.245426	0.999924	-0.232773	0.0290757	0.398892	0.100891	0.349636	0.864776	0.0492123	0.648874	0.873018	-0.0671711	0.534064	0.691631	-0.186916	0.081201	0.346752	-0.219931	0.0383659	0.0725344
ENSG00000081059	TCF7	-0.0155207	0.885216	0.970981	-0.0431214	0.688242	0.990089	-0.021115	0.854411	0.926603	0.430424	2.55222468852345e-05	0.000131115	-0.115293	0.281976	0.570644	0.100259	0.349876	0.999554	-0.198919	0.0616522	0.362867	-0.0199194	0.853009	0.999977	-0.265384	0.0119546	0.984053	-0.0792523	0.462962	0.918308	0.00275822	0.979534	0.999994	-0.00823537	0.938945	0.998785	-0.0572074	0.59438	0.998651	0.0822385	0.443576	0.893965	0.0801357	0.455357	0.747424	0.116371	0.280267	0.59099	0.114426	0.288436	0.755469	0.136495	0.204773	0.84601	0.149046	0.165765	0.534964	0.0435621	0.686951	0.999918	-0.129812	0.228034	0.952817	-0.00995037	0.92669	0.999924	0.0404182	0.708488	0.904595	-0.15666	0.144951	0.766666	-0.187766	0.0798017	0.572881	-0.0537206	0.61912	0.756929	0.105527	0.32782	0.634175	0.410288	6.517727256794e-05	0.000283106
ENSG00000166435	XRRA1	0.19274	0.0703559	0.62522	-0.0935354	0.38329	0.988997	-0.0114047	0.921058	0.962653	-0.0270119	0.801603	0.855773	0.177004	0.0970398	0.334516	0.106799	0.319179	0.999554	0.0510835	0.634489	0.888424	0.258913	0.0142864	0.999977	-0.180245	0.0909767	0.984053	-0.0606172	0.57478	0.942871	-0.240797	0.0230193	0.999994	-0.182437	0.0870493	0.998785	-0.249374	0.0184383	0.998651	-0.271831	0.00996865	0.783719	-0.232579	0.0282861	0.258027	-0.424364	3.78080573832928e-05	0.0786634	-0.384138	0.000220036	0.377384	-0.381768	0.000242424	0.834231	-0.318598	0.0024844	0.230099	-0.170057	0.113187	0.999918	0.0549656	0.611008	0.963307	-0.241459	0.0234301	0.999924	-0.250932	0.0183658	0.365862	0.230343	0.0308477	0.679982	0.130102	0.226988	0.648168	-0.00166399	0.987724	0.993934	-0.294188	0.00540058	0.13855	-0.0506901	0.637103	0.720882
ENSG00000257008	GPR142	-0.0419978	0.695961	0.920855	-0.0396359	0.712289	0.991233	-0.191253	0.0934745	0.273304	-0.596323	7.00241420403813e-10	1.71604511106263e-08	-0.143984	0.178249	0.454305	0.185091	0.0824755	0.872127	0.025928	0.80941	0.950472	0.0646629	0.547151	0.999977	0.148249	0.1656	0.984053	-0.0264228	0.806947	0.978175	-0.0163653	0.879015	0.999994	-0.11762	0.272313	0.998785	-0.0862587	0.421536	0.998651	-0.0170464	0.87402	0.975591	-0.0571454	0.59478	0.832969	-0.302984	0.00411278	0.151214	-0.158934	0.139131	0.637909	-0.0856085	0.427747	0.901476	-0.191061	0.0745627	0.42505	-0.0318001	0.768666	0.999918	0.0314989	0.770796	0.978474	-0.120694	0.26266	0.999924	-0.150107	0.16274	0.575668	0.10913	0.311482	0.850256	-0.0954227	0.376499	0.734006	-0.280145	0.0082035	0.0737925	-0.137921	0.200038	0.509516	-0.638756	1.63864477542575e-11	6.45712939346744e-10
ENSG00000182518	FAM104B	-0.0796358	0.458184	0.83718	-0.053374	0.619354	0.989132	-0.138657	0.226021	0.44436	-0.227696	0.031874	0.0629256	-0.0213141	0.842844	0.934767	0.0266448	0.804245	0.999554	-0.0612691	0.568422	0.863813	0.0345776	0.747688	0.999977	0.126509	0.237459	0.984053	0.01766	0.870275	0.988964	0.091611	0.393196	0.999994	0.148842	0.163896	0.998785	0.0595767	0.579173	0.998651	0.00440932	0.967288	0.995514	-0.0019812	0.985299	0.994737	0.111606	0.300564	0.609862	0.0714538	0.508255	0.868633	0.0825844	0.444307	0.904629	0.0502717	0.64183	0.869838	0.0719976	0.505024	0.999918	0.0374313	0.729164	0.974108	0.0310215	0.774177	0.999924	0.0794926	0.461602	0.790851	0.030098	0.780728	0.96701	-0.008848	0.934793	0.978603	0.0321427	0.766244	0.85897	0.0507792	0.638467	0.843309	-0.174632	0.101675	0.164858
ENSG00000160352	ZNF714	-0.231414	0.029109	0.538034	-0.204606	0.054435	0.988997	-0.0955867	0.405139	0.616794	0.315033	0.00263874	0.00745542	-0.0731117	0.495937	0.745477	-0.0339478	0.752134	0.999554	-0.00303634	0.977471	0.99512	0.0341352	0.75081	0.999977	-0.0251708	0.814875	0.99313	0.0822983	0.445891	0.91285	-0.128385	0.230515	0.999994	-0.0695824	0.51702	0.998785	-0.0502838	0.639808	0.998651	-0.0573238	0.593628	0.927254	-0.0554558	0.605735	0.838399	-0.0184832	0.864284	0.949357	-0.104597	0.332124	0.77998	-0.0458177	0.671649	0.955973	-0.0319041	0.76793	0.923203	-0.00917325	0.932401	0.999918	-0.0889663	0.40978	0.952834	-0.00990904	0.926993	0.999924	-0.0704089	0.514492	0.818472	0.109164	0.311327	0.850192	-0.0825273	0.444622	0.772538	-0.133364	0.215449	0.39349	-0.0649798	0.547517	0.791203	0.273479	0.00951001	0.0219023
ENSG00000121931	LRIF1	0.00310341	0.976973	0.995393	-0.0225775	0.833659	0.994968	0.170666	0.135195	0.333244	-0.0593542	0.580594	0.673234	0.456377	6.95908448999916e-06	0.00353148	-0.0823828	0.442774	0.999554	0.103726	0.333381	0.730063	0.0673494	0.530591	0.999977	-0.0322994	0.763809	0.991579	0.0224708	0.83538	0.983008	-0.0709717	0.508667	0.999994	-0.0824287	0.442519	0.998785	-0.01313	0.902802	0.998651	-0.0785333	0.46445	0.897014	-0.133834	0.211164	0.542837	-0.0886679	0.411359	0.694868	-0.172298	0.108445	0.60558	-0.177628	0.0977884	0.834231	-0.129417	0.229463	0.597195	-0.0772471	0.474392	0.999918	-0.052349	0.628111	0.963402	0.0435378	0.687116	0.999924	-0.0919078	0.394409	0.749692	0.173888	0.105176	0.743553	0.112266	0.297697	0.689595	-0.000194338	0.998566	0.999428	-0.133792	0.213967	0.526099	-0.0382341	0.722042	0.791966
ENSG00000177150	FAM210A	0.0549124	0.609278	0.891277	0.0996156	0.352993	0.988997	0.249758	0.0274354	0.147126	0.160013	0.134162	0.210479	0.197824	0.0631278	0.269036	0.0238469	0.824452	0.999554	0.0427632	0.6907	0.908689	0.115738	0.280111	0.999977	-0.0173757	0.871608	0.996411	-0.0449863	0.677274	0.96004	-0.159245	0.136064	0.999994	-0.173577	0.103791	0.998785	-0.124391	0.245469	0.998651	-0.0986712	0.357599	0.870708	-0.147871	0.166695	0.491727	-0.213444	0.0458554	0.262973	-0.190483	0.0754612	0.569051	-0.199161	0.0628486	0.834231	-0.160568	0.135061	0.500172	-0.188128	0.0792132	0.999918	-0.0984066	0.361688	0.952817	-0.129652	0.228611	0.999924	-0.155921	0.14688	0.558577	0.0928927	0.38934	0.875204	0.0289392	0.78897	0.930474	0.148882	0.166236	0.336195	-0.173553	0.105859	0.384918	0.161148	0.131388	0.203427
ENSG00000159753	CARMIL2	0.0904055	0.399478	0.808429	0.0107693	0.920214	0.996021	-0.282775	0.0121242	0.100863	-0.232447	0.0283778	0.0570517	-0.0235409	0.826669	0.927588	0.0268908	0.802474	0.999554	0.226915	0.032482	0.2692	0.0459725	0.668798	0.999977	0.0160626	0.881237	0.996411	-0.0887879	0.410723	0.902909	0.192183	0.0711869	0.999994	0.171443	0.108176	0.998785	0.160791	0.132256	0.998651	0.180737	0.0900849	0.784433	0.202488	0.0570372	0.3262	0.0335919	0.756027	0.898342	0.0389696	0.71849	0.937292	0.122963	0.253727	0.859759	0.122223	0.256618	0.620331	0.180982	0.0915171	0.999918	0.199745	0.0620642	0.952817	0.232114	0.029548	0.999924	0.168248	0.117131	0.529045	0.11161	0.300547	0.844231	0.0666986	0.536951	0.821226	0.0272686	0.800893	0.880861	0.189223	0.0774496	0.339735	-0.195822	0.0658986	0.114611
ENSG00000166860	ZBTB39	-0.0509644	0.635279	0.898608	-0.00795485	0.941021	0.996021	0.238995	0.035091	0.166975	0.276659	0.00867676	0.0206271	0.108608	0.311003	0.598796	-0.0577225	0.591059	0.999554	-0.0635635	0.553999	0.85718	0.0248249	0.817375	0.999977	-0.050273	0.63988	0.988727	-4.06898e-05	0.9997	0.99983	-0.102346	0.339885	0.999994	-0.127761	0.232808	0.998785	-0.142586	0.182545	0.998651	-0.135505	0.205468	0.818132	-0.147564	0.167585	0.493039	-0.10087	0.349733	0.64946	-0.114424	0.288448	0.755469	-0.156489	0.145395	0.834231	-0.126668	0.239594	0.604682	-0.0870671	0.419887	0.999918	-0.0352453	0.744421	0.974343	-0.0826268	0.444072	0.999924	-0.175323	0.102292	0.511888	0.0129733	0.904511	0.986388	-0.0136351	0.899664	0.966847	0.0125927	0.907299	0.947892	-0.16322	0.128648	0.419275	0.255445	0.015691	0.0336461
ENSG00000143443	C1orf56	0.242395	0.0220989	0.509744	0.0140949	0.895698	0.995122	-0.144098	0.208148	0.424208	-0.284358	0.00691942	0.0169851	0.00439478	0.967396	0.986359	0.181955	0.0879026	0.886525	-0.100467	0.348874	0.741488	0.0428315	0.69023	0.999977	-0.0417099	0.697944	0.989404	-0.111463	0.301185	0.861018	0.0462101	0.667187	0.999994	-0.033388	0.756093	0.998785	-0.0623188	0.561802	0.998651	-0.00161588	0.988009	0.998442	0.0456662	0.670876	0.871955	-0.0794492	0.461848	0.731034	0.0524386	0.627521	0.909133	0.0322502	0.765485	0.970157	-0.0185362	0.863898	0.959805	0.0226375	0.834176	0.999918	0.112431	0.296984	0.952817	0.0205112	0.849559	0.999924	0.0790935	0.463862	0.791868	-0.0901705	0.403445	0.881865	-0.0821561	0.446681	0.773087	-0.0427784	0.692297	0.808341	0.0502872	0.641727	0.845209	-0.266266	0.0116641	0.0260034
ENSG00000136574	GATA4	-0.113705	0.288701	0.759393	-0.0482831	0.653197	0.989132	0.0322683	0.779126	0.881197	-0.0649432	0.545411	0.6417	-0.160023	0.134137	0.395138	-0.00150194	0.988855	0.999554	-0.441979	1.44987963413001e-05	0.0029345	-0.0165555	0.87762	0.999977	-0.124177	0.246286	0.984053	0.0463212	0.668252	0.958004	-0.033634	0.754353	0.999994	-0.0509995	0.635047	0.998785	-0.0839089	0.434341	0.998651	-0.0731686	0.495601	0.90539	0.0234384	0.827412	0.937592	-0.0568945	0.598531	0.81879	0.0181586	0.866645	0.971559	-0.0019071	0.985931	0.998173	0.000944868	0.993029	0.998546	0.0675076	0.532013	0.999918	0.0696803	0.518864	0.958831	-0.0742579	0.491711	0.999924	-0.0476323	0.659436	0.884434	-0.0528498	0.624822	0.932698	-0.196593	0.0663884	0.570258	-0.22285	0.0368926	0.144941	-0.00197907	0.9854	0.995117	-0.100059	0.350845	0.451685
ENSG00000137070	IL11RA	-0.12608	0.239066	0.732226	0.15925	0.136053	0.988997	-0.141424	0.216801	0.433978	-0.368377	0.000382451	0.00139553	-0.290167	0.00580945	0.0786923	-0.0242754	0.821349	0.999554	-0.103236	0.33568	0.732597	-0.146905	0.169511	0.999977	0.0771004	0.472664	0.984053	0.0506532	0.639301	0.952214	0.100629	0.348093	0.999994	0.0853425	0.426503	0.998785	0.112468	0.294015	0.998651	0.141504	0.18592	0.81582	0.0979367	0.361206	0.676614	0.0159743	0.882564	0.955044	0.0645957	0.549892	0.884006	0.160611	0.134955	0.834231	0.0814777	0.450456	0.761741	0.171626	0.109852	0.999918	0.138151	0.199281	0.952817	0.0586968	0.586978	0.999924	-0.00636123	0.953095	0.988539	0.0360147	0.73904	0.95797	-0.0975294	0.366004	0.727831	-0.184768	0.0848228	0.227842	0.0600723	0.578229	0.808456	-0.381139	0.000228752	0.000854209
ENSG00000135951	TSGA10	-0.0546893	0.610734	0.891631	-0.0890101	0.406823	0.988997	-0.248233	0.0284257	0.149707	-0.27671	0.0086637	0.0206032	-0.136176	0.203212	0.48598	0.103958	0.332295	0.999554	-0.0106902	0.920798	0.980657	-0.0497004	0.643701	0.999977	0.0747677	0.486202	0.984053	0.107508	0.318772	0.868616	0.0343664	0.749178	0.999994	0.0932725	0.384634	0.998785	0.0421304	0.695049	0.998651	0.0887464	0.40822	0.884331	0.0723095	0.50069	0.776256	0.0168668	0.876054	0.952308	0.0256443	0.81253	0.959445	0.0745549	0.489975	0.916846	0.0697138	0.518662	0.802565	0.186756	0.0814663	0.999918	0.207212	0.0527317	0.952817	0.145433	0.176382	0.999924	0.0311154	0.773511	0.929475	0.041719	0.699548	0.948604	-0.214986	0.0442728	0.570258	-0.258133	0.0151747	0.0950003	0.0584897	0.5883	0.813033	-0.294371	0.00510764	0.0127644
ENSG00000262691	CTC-277H1.7	-0.0687068	0.522321	0.862445	-0.0657227	0.540588	0.989132	0.154548	0.176687	0.386545	0.588677	1.30103527951064e-09	2.83448586654434e-08	0.0985007	0.358434	0.641954	0.00141977	0.989464	0.999554	0.120596	0.260279	0.664181	0.0807379	0.451966	0.999977	-0.141326	0.18648	0.984053	0.0565982	0.60044	0.947006	-0.0120813	0.910532	0.999994	0.0876561	0.414026	0.998785	0.0808281	0.451459	0.998651	0.0489288	0.648864	0.937896	0.0573095	0.59372	0.83224	0.144631	0.178806	0.474571	0.032526	0.763538	0.948921	-0.0362208	0.7376	0.967575	0.081304	0.451425	0.762118	-0.0297772	0.783007	0.999918	-0.147084	0.171472	0.952817	0.0210639	0.845555	0.999924	0.00301673	0.977746	0.994475	-0.00608056	0.955162	0.994045	0.0954207	0.376509	0.734006	0.148571	0.167135	0.337353	0.0490949	0.649656	0.84823	0.589581	1.21016840992638e-09	2.25414180276887e-08
ENSG00000130054	FAM155B	0.029296	0.785215	0.942901	-0.115998	0.279026	0.988997	-0.235043	0.0383169	0.173772	-0.289493	0.00592963	0.0149108	-0.0839472	0.434131	0.701389	0.211335	0.0468045	0.821781	0.0027703	0.979444	0.995446	-0.0758105	0.480125	0.999977	-0.046084	0.668042	0.988727	-0.0557308	0.606045	0.947557	-0.122789	0.251647	0.999994	-0.0675394	0.52943	0.998785	-0.0191578	0.858569	0.998651	-0.0479002	0.655773	0.939885	0.0186512	0.862272	0.951595	-0.214692	0.0445713	0.259737	-0.0635198	0.556571	0.885179	-0.0525029	0.627099	0.948367	-0.0628752	0.560591	0.827402	-0.0748481	0.488265	0.999918	0.0617383	0.567714	0.960908	-0.188158	0.0791645	0.999924	-0.0848845	0.431679	0.770554	0.0459814	0.670544	0.941005	-0.0705151	0.513856	0.810437	-0.1578	0.14201	0.306214	-0.0552752	0.608998	0.825875	-0.310267	0.00308569	0.00824048
ENSG00000132394	EEFSEC	0.0150776	0.888471	0.971522	0.0580709	0.588817	0.989132	-0.232096	0.0408809	0.179407	-0.493876	8.73288018787832e-07	6.94557741548151e-06	-0.163294	0.126261	0.383719	0.00267356	0.980162	0.999554	-0.116198	0.278191	0.681185	-0.117553	0.272586	0.999977	0.140594	0.188797	0.984053	-0.0165758	0.878176	0.990001	0.0985993	0.357951	0.999994	0.0854136	0.426116	0.998785	0.0259837	0.809008	0.998651	0.0135763	0.899515	0.982527	0.109579	0.306672	0.636139	-0.0457045	0.672414	0.859352	0.0311419	0.773324	0.950964	0.0714606	0.508214	0.920477	0.0298621	0.782404	0.929681	0.124232	0.248823	0.999918	0.068609	0.525327	0.959664	-0.053877	0.618099	0.999924	0.0427032	0.69281	0.89889	0.0244779	0.82091	0.974694	-0.0788325	0.465343	0.783842	-0.177597	0.0978489	0.24681	0.0821969	0.446454	0.726038	-0.497613	7.00379944928997e-07	5.25310206712066e-06
ENSG00000214357	NEURL1B	-0.157843	0.139592	0.679763	0.0419904	0.696013	0.991064	-0.111361	0.331719	0.55254	-0.585396	1.68897495989029e-09	3.50008097763718e-08	-0.0730713	0.496176	0.745477	0.0795091	0.458901	0.999554	-0.0439466	0.682593	0.90603	-0.0509404	0.635439	0.999977	0.149743	0.161331	0.984053	0.032778	0.761761	0.970557	-0.115789	0.279898	0.999994	-0.221167	0.0372643	0.998785	-0.179684	0.0920041	0.998651	-0.205475	0.0533954	0.783719	-0.276488	0.00871967	0.180879	-0.293161	0.0055721	0.156989	-0.173254	0.10647	0.602654	-0.167481	0.118834	0.834231	-0.270827	0.0107062	0.280007	-0.116524	0.279628	0.999918	0.0768628	0.4766	0.955671	-0.188308	0.0789207	0.999924	-0.262814	0.0133677	0.347603	0.0433603	0.688326	0.947176	-0.137584	0.20115	0.63316	-0.277828	0.00877234	0.0755452	-0.299827	0.00453953	0.129551	-0.615396	1.38782541014848e-10	3.62297308451057e-09
ENSG00000123810	B9D2	0.0970605	0.365539	0.797124	0.0509033	0.635686	0.989132	0.103939	0.365146	0.583549	0.270428	0.0103743	0.0240955	0.18814	0.0774599	0.299282	-0.0156677	0.884136	0.999554	-0.0575704	0.592038	0.872743	0.122279	0.253637	0.999977	0.0242166	0.821775	0.995079	-0.136912	0.20338	0.811067	0.14511	0.174844	0.999994	0.168084	0.115371	0.998785	0.141423	0.186176	0.998651	0.0342091	0.750289	0.955531	0.0672847	0.530987	0.796211	0.226459	0.0338677	0.23315	0.0813147	0.451365	0.845208	0.0309668	0.774565	0.971543	0.102448	0.342208	0.69209	-0.0252052	0.815682	0.999918	-0.115082	0.285662	0.952817	0.0878286	0.415818	0.999924	0.170711	0.111788	0.524952	0.0140629	0.896533	0.986057	0.257642	0.0153761	0.570258	0.292227	0.00573219	0.0651076	0.127813	0.235335	0.549106	0.305807	0.00356428	0.00935044
ENSG00000176473	WDR25	0.0843596	0.431868	0.822317	0.0976225	0.362756	0.988997	0.0229539	0.84189	0.920067	-0.175777	0.0994154	0.163914	0.239286	0.0239195	0.160511	-0.0244712	0.819933	0.999554	0.0163449	0.879165	0.969585	0.0757216	0.480641	0.999977	0.0932712	0.384641	0.984053	-0.0198308	0.854494	0.986659	0.0801204	0.455444	0.999994	0.151857	0.155429	0.998785	0.174682	0.101576	0.998651	0.146955	0.169366	0.808157	0.139819	0.191269	0.519538	0.145802	0.175275	0.47072	0.0453989	0.67448	0.924279	0.126269	0.241089	0.857828	0.0858325	0.426534	0.747512	0.0375773	0.728149	0.999918	-0.028876	0.78942	0.979651	0.0915186	0.396423	0.999924	0.0620522	0.565743	0.843931	0.0845936	0.433265	0.887557	0.0388766	0.719134	0.902397	0.0953296	0.376967	0.557479	0.103939	0.335195	0.639373	-0.15862	0.137628	0.211484
ENSG00000127418	FGFRL1	-0.0258477	0.809989	0.950561	0.0689087	0.521096	0.989132	0.111834	0.329658	0.550709	0.106839	0.318995	0.421405	-0.187953	0.0777606	0.299917	-0.0552698	0.606947	0.999554	-0.447649	1.09022583427709e-05	0.00257558	-0.118536	0.26857	0.999977	-0.157989	0.139221	0.984053	-0.0163558	0.87978	0.990001	-0.0222019	0.836387	0.999994	-0.0296749	0.782505	0.998785	-0.096586	0.367898	0.998651	-0.0529374	0.622227	0.933711	0.112891	0.292192	0.621528	0.0299973	0.781444	0.910393	0.144134	0.18032	0.676507	0.0377195	0.727161	0.96668	0.0788045	0.465502	0.771596	0.113706	0.291502	0.999918	0.0982932	0.362244	0.952817	-0.0166999	0.877271	0.999924	0.0153794	0.886909	0.969401	-0.222672	0.0370477	0.680123	-0.21111	0.0483384	0.570258	-0.132646	0.217952	0.396217	0.0864126	0.423403	0.709258	0.0812012	0.449366	0.550069
ENSG00000198960	ARMCX6	0.0129846	0.903874	0.97636	-0.0852761	0.426864	0.98901	-0.220296	0.052614	0.20287	-0.487835	1.24076060115108e-06	9.42162958669686e-06	0.107315	0.316831	0.60405	0.120098	0.262267	0.999554	0.0109195	0.919105	0.979857	-0.00620313	0.953993	0.999977	-0.025087	0.815481	0.99313	-0.115084	0.285657	0.856179	-0.0120461	0.910792	0.999994	-0.116303	0.277755	0.998785	-0.013523	0.899908	0.998651	0.035569	0.740706	0.955432	-0.0413639	0.700331	0.885457	-0.169409	0.114588	0.390519	-0.108024	0.316439	0.771232	-0.0400239	0.711206	0.963247	-0.146682	0.172657	0.542234	-0.101186	0.34822	0.999918	-0.00233473	0.982776	0.997503	-0.123467	0.251772	0.999924	-0.0587759	0.586473	0.852546	0.0966689	0.370269	0.871697	0.0341619	0.75202	0.915751	-0.0517949	0.631758	0.766372	-0.111192	0.30237	0.611728	-0.486889	1.31006330450489e-06	9.03752556814616e-06
ENSG00000162650	ATXN7L2	0.12543	0.241516	0.733788	0.0737792	0.492001	0.989132	-0.0781103	0.496661	0.689361	0.00717247	0.946813	0.964587	-0.0722027	0.501324	0.748824	0.00921717	0.931683	0.999554	0.0380399	0.723397	0.920832	0.0033482	0.975158	0.999977	-0.0291877	0.78599	0.991579	-0.0922917	0.392429	0.895856	0.0547492	0.610343	0.999994	0.0343768	0.749105	0.998785	0.14985	0.161026	0.998651	0.263345	0.0126507	0.783719	0.271544	0.0100505	0.188711	0.0374654	0.728927	0.886282	0.132989	0.216756	0.706339	0.257553	0.0154125	0.834231	0.157482	0.142825	0.510239	0.163531	0.127911	0.999918	0.273868	0.00982473	0.952817	0.18256	0.0886772	0.999924	0.0904425	0.402023	0.753901	-0.0458838	0.671203	0.941041	-0.0568385	0.598892	0.851509	0.0400328	0.711144	0.821009	0.183634	0.0867849	0.355033	0.0237877	0.824881	0.87412
ENSG00000175505	CLCF1	0.0757835	0.480282	0.846319	0.163872	0.124905	0.988997	0.116356	0.310352	0.532243	0.172337	0.106321	0.173242	-0.0259793	0.809041	0.918626	-0.0935095	0.383422	0.999554	-0.29135	0.00560384	0.0983081	-0.171143	0.108804	0.999977	-0.0504907	0.63843	0.988727	-0.142081	0.186672	0.805094	0.0794185	0.459415	0.999994	0.159562	0.135277	0.998785	0.0549213	0.60922	0.998651	0.0473074	0.659767	0.941062	0.19551	0.0663389	0.342918	0.135765	0.207227	0.509783	0.165912	0.122378	0.622665	0.118965	0.269611	0.866392	0.22011	0.0393373	0.365907	0.0471202	0.662874	0.999918	-0.0606013	0.574881	0.961647	0.0412307	0.702899	0.999924	0.225359	0.0347668	0.408434	-0.109912	0.308005	0.848215	0.0415338	0.700818	0.895013	0.0676899	0.530903	0.689124	0.24519	0.0213091	0.211962	0.190058	0.074431	0.12705
ENSG00000219665	CTD-2006C1.2	0.0411476	0.701823	0.922283	0.0273952	0.798846	0.993513	0.223999	0.0486676	0.195108	0.387802	0.000173441	0.000697183	-0.0318831	0.766766	0.898627	-0.0128264	0.905039	0.999554	0.222083	0.036465	0.284154	-0.057347	0.593479	0.999977	-0.161795	0.129824	0.984053	-0.0860659	0.425273	0.905476	-0.0339089	0.752409	0.999994	0.0584126	0.586622	0.998785	0.010031	0.925668	0.998651	0.0717801	0.503839	0.907408	0.01627	0.879715	0.95757	0.0525712	0.626651	0.833124	-0.0303298	0.779083	0.953169	0.0535031	0.620542	0.947702	0.0793845	0.462214	0.769592	-0.019537	0.856627	0.999918	-0.0724515	0.502336	0.956807	0.0990223	0.358677	0.999924	0.0313571	0.7718	0.929176	0.0701768	0.515882	0.910703	0.0527787	0.625288	0.861635	0.0401717	0.710187	0.820851	0.0597812	0.580076	0.809377	0.370299	0.000354445	0.00125162
ENSG00000112297	AIM1	-0.0403998	0.706994	0.922343	0.0787552	0.463185	0.98901	0.0558703	0.627076	0.785007	-0.0170935	0.873675	0.911985	0.0290529	0.786955	0.909733	-0.0365321	0.733944	0.999554	-0.354929	0.00064278	0.0250913	-0.0301715	0.778958	0.999977	0.00138119	0.989751	0.999101	0.00725429	0.946519	0.995899	-0.0536268	0.617693	0.999994	0.0330764	0.758299	0.998785	-0.0988612	0.356669	0.998651	-0.140681	0.188521	0.815864	-0.0397601	0.711427	0.890579	0.0179276	0.868326	0.949409	0.0762151	0.480334	0.856453	0.0416512	0.700012	0.962403	0.01588	0.883253	0.967291	-0.0232257	0.829931	0.999918	-0.0838894	0.437116	0.953977	-0.0854832	0.428426	0.999924	0.0677718	0.530405	0.827657	-0.109885	0.308123	0.848215	-0.0428749	0.691638	0.891366	-0.0947233	0.380023	0.560621	0.0294988	0.784987	0.914249	-0.00195905	0.985463	0.98984
ENSG00000255408	PCDHA3	-0.0449057	0.676048	0.912987	-0.174196	0.102544	0.988997	-0.25501	0.0242451	0.138469	0.0616093	0.566272	0.660011	0.0392877	0.714708	0.87246	0.00998066	0.92604	0.999554	0.307075	0.00342189	0.0726597	0.118828	0.267382	0.999977	-0.0399175	0.710336	0.989404	0.104011	0.334858	0.87471	0.0110313	0.91828	0.999994	-0.026809	0.803063	0.998785	0.0727348	0.498167	0.998651	0.0743101	0.488883	0.902706	-0.0521635	0.627334	0.849815	-0.100585	0.351105	0.650809	-0.124852	0.246451	0.726513	0.0215491	0.842043	0.980278	-0.0205923	0.848971	0.953762	0.0474236	0.660836	0.999918	0.167847	0.118019	0.952817	0.197954	0.064492	0.999924	-0.0722691	0.503415	0.812001	0.158375	0.140544	0.764887	0.078051	0.469792	0.786869	0.0437107	0.685938	0.803814	-0.0599896	0.578754	0.808755	0.0297988	0.78162	0.840216
ENSG00000196653	ZNF502	0.109173	0.308476	0.771637	-0.0281597	0.793357	0.993513	0.253844	0.0249247	0.140462	0.156774	0.142325	0.220755	0.268978	0.0108087	0.105254	-0.0348445	0.745806	0.999554	0.186836	0.0795735	0.407932	0.0066062	0.951007	0.999977	0.0138178	0.897737	0.997029	-0.012764	0.906044	0.993354	0.153498	0.150958	0.999994	0.140679	0.188527	0.998785	0.241902	0.0223794	0.998651	0.150608	0.158895	0.802445	-0.00439578	0.967389	0.989618	0.19491	0.0687944	0.313548	0.0756209	0.483773	0.857942	0.0682676	0.527395	0.926067	0.0241165	0.823512	0.943657	0.0642774	0.551864	0.999918	0.0285376	0.791832	0.979651	0.127557	0.236284	0.999924	-0.0245639	0.820292	0.946411	0.0803776	0.456614	0.895691	0.203544	0.0571618	0.570258	0.170942	0.111295	0.265887	-0.0220978	0.838075	0.939544	0.175197	0.100555	0.163384
ENSG00000140471	LINS1	-0.00114599	0.991496	0.998511	0.0716953	0.504344	0.989132	0.227081	0.0455703	0.189438	0.11594	0.279267	0.379668	0.290084	0.00582423	0.0788412	-0.112885	0.292216	0.999554	0.14485	0.175625	0.569867	0.0832734	0.437842	0.999977	-0.0605665	0.572874	0.986599	0.225376	0.0347526	0.674909	-0.12024	0.261699	0.999994	-0.0220459	0.837521	0.998785	-0.0467758	0.663357	0.998651	-0.173229	0.104497	0.786587	-0.290009	0.00583752	0.157342	0.0187976	0.861998	0.948803	-0.108177	0.315752	0.770822	-0.157523	0.14272	0.834231	-0.168124	0.117405	0.481675	-0.1754	0.10214	0.999918	-0.113369	0.292944	0.952817	-0.0277524	0.797435	0.999924	-0.157624	0.142462	0.553822	0.0945981	0.380656	0.874531	0.173963	0.105025	0.584907	0.215031	0.0442275	0.160466	-0.225593	0.0345737	0.250147	0.132698	0.2151	0.303518
ENSG00000150977	RILPL2	0.00135836	0.98992	0.998172	-0.0375429	0.726867	0.992086	-0.0309244	0.788105	0.886761	-0.235695	0.0261798	0.0534174	0.277782	0.00839806	0.0934886	0.019407	0.856749	0.999554	-0.0713694	0.506288	0.832941	0.213906	0.0441335	0.999977	0.0723479	0.500462	0.984053	-0.333826	0.00148041	0.573554	-0.0188737	0.860646	0.999994	-0.187625	0.0782887	0.998785	-0.0860461	0.422686	0.998651	-0.0619844	0.563906	0.921531	-0.226962	0.0324453	0.271856	-0.181118	0.0912682	0.355154	-0.1789	0.0953719	0.594818	-0.132252	0.219335	0.851395	-0.244574	0.0216475	0.321426	-0.137248	0.202261	0.999918	-0.0187821	0.862111	0.986872	-0.111481	0.301106	0.999924	-0.281699	0.00784047	0.331651	0.094603	0.380631	0.874531	-0.0534888	0.620635	0.859986	-0.0752894	0.485697	0.65272	-0.291842	0.00579938	0.142364	-0.244734	0.0208082	0.0429798
ENSG00000186665	C17orf58	-0.0123306	0.908694	0.978329	0.0777762	0.46878	0.98901	0.0918391	0.423886	0.631128	-0.0776257	0.469644	0.571896	0.0127685	0.905466	0.960592	-0.0348947	0.745453	0.999554	-0.157707	0.139937	0.520772	0.0370448	0.730352	0.999977	0.171328	0.108417	0.984053	-0.0125574	0.907558	0.993354	-0.0936398	0.382757	0.999994	-0.0637485	0.552843	0.998785	-0.0378037	0.725046	0.998651	-0.0955634	0.373015	0.874332	-0.00214849	0.984057	0.994285	-0.0109091	0.919649	0.970307	0.0146578	0.892182	0.975447	-0.0318674	0.76819	0.970782	-0.0699498	0.517244	0.801742	-0.116005	0.281791	0.999918	-0.167213	0.119434	0.952817	-0.123522	0.25156	0.999924	0.0786125	0.466593	0.793015	-0.0520308	0.630204	0.934357	0.00679536	0.949898	0.984232	-0.0439328	0.684427	0.802806	0.00508492	0.962498	0.987656	-0.0483503	0.652746	0.734412
ENSG00000181751	C5orf30	-0.0618856	0.56453	0.878792	-0.161669	0.130128	0.988997	-0.170606	0.135333	0.333399	-0.518921	1.89081148960213e-07	1.86978250250294e-06	0.12713	0.235146	0.523535	0.0672532	0.53118	0.999554	-0.0716108	0.504848	0.831994	0.161736	0.129967	0.999977	0.0558607	0.603102	0.988727	0.0227558	0.833322	0.983008	-0.0632922	0.555695	0.999994	-0.111745	0.297149	0.998785	-0.0371137	0.72987	0.998651	-0.0292032	0.785879	0.961117	-0.14362	0.179362	0.506582	-0.238187	0.0254364	0.214491	-0.170172	0.112941	0.609559	-0.032549	0.763376	0.970157	-0.16694	0.120046	0.484235	-0.041755	0.6993	0.999918	0.128658	0.232232	0.952817	-0.0682964	0.52722	0.999924	-0.140536	0.191556	0.605424	0.186336	0.0821668	0.726519	-0.0637565	0.555098	0.831156	-0.176126	0.100706	0.251292	-0.180764	0.0919135	0.363171	-0.530902	8.69816050297345e-08	8.7090436681841e-07
ENSG00000135423	GLS2	0.153975	0.149678	0.687018	0.118028	0.270642	0.988997	0.394451	0.000352236	0.0223434	-0.117608	0.272361	0.372029	0.218595	0.0395878	0.209779	-0.246151	0.0200582	0.821712	-0.158934	0.136842	0.516791	-0.0167769	0.875996	0.999977	0.0365353	0.733921	0.990226	0.0199259	0.853804	0.986659	0.0632537	0.555936	0.999994	0.0479586	0.655379	0.998785	0.00738543	0.945236	0.998651	-0.128164	0.231328	0.826552	-0.14702	0.169175	0.495057	0.0590395	0.584793	0.811417	0.0533575	0.621495	0.907856	-0.0706866	0.51283	0.920939	-0.112175	0.298092	0.658243	0.0551305	0.609937	0.999918	0.125366	0.244496	0.952817	-0.00664132	0.951032	0.999924	-0.0890809	0.409175	0.75849	-0.0641361	0.55274	0.916414	0.100738	0.350369	0.719188	0.0921973	0.392915	0.571383	-0.126914	0.238672	0.552684	-0.105104	0.326964	0.426509
ENSG00000139190	VAMP1	-0.180214	0.0910349	0.645402	-0.0673968	0.530301	0.989132	0.0783108	0.495553	0.688466	-0.350789	0.000750787	0.00251099	-0.0735552	0.49332	0.743733	-0.123681	0.248192	0.999554	-0.185121	0.0824246	0.415136	0.0788515	0.462636	0.999977	0.0440271	0.682042	0.988789	-0.0971518	0.367872	0.8856	-0.0212269	0.843479	0.999994	-0.114887	0.283687	0.998785	-0.125701	0.24049	0.998651	-0.0957843	0.371906	0.874332	-0.15852	0.137879	0.45506	-0.204369	0.056139	0.288473	-0.192999	0.0716116	0.56359	-0.107828	0.317324	0.879632	-0.138816	0.197103	0.566294	-0.101463	0.346897	0.999918	-0.0524945	0.627154	0.963402	-0.0667231	0.536801	0.999924	-0.0832418	0.440677	0.777067	0.159298	0.138217	0.763476	-0.0625702	0.562497	0.83573	-0.252734	0.0175173	0.100886	-0.135269	0.208908	0.519672	-0.39654	0.000119554	0.000481035
ENSG00000113971	NPHP3	0.000318485	0.997637	0.999665	0.0338442	0.752866	0.992086	-0.036453	0.751356	0.864302	0.0332418	0.757128	0.821712	-0.0958611	0.371521	0.652779	-0.170414	0.110342	0.925512	0.136748	0.201301	0.601316	0.200135	0.0600471	0.999977	0.0221231	0.83696	0.995635	0.0417394	0.699408	0.962389	0.00710173	0.947337	0.999994	0.0874214	0.415282	0.998785	0.126192	0.238644	0.998651	0.0877523	0.413512	0.885701	0.0945143	0.378309	0.691402	-0.0110516	0.918603	0.969978	-0.0594335	0.582285	0.893376	-0.0066721	0.950805	0.994779	0.0240957	0.823661	0.943742	0.0903228	0.402648	0.999918	0.0240825	0.823756	0.982538	0.0293823	0.785816	0.999924	-0.036367	0.736579	0.914359	0.163713	0.127482	0.758045	0.0188855	0.861359	0.953965	-0.172062	0.108937	0.26293	0.0259568	0.810288	0.926718	0.0034276	0.974569	0.982548
ENSG00000128626	MRPS12	0.0841136	0.433217	0.823227	0.145153	0.174713	0.988997	0.0556976	0.628143	0.785824	0.0251041	0.815357	0.866986	0.177768	0.0955831	0.332346	-0.0737201	0.492349	0.999554	-0.190623	0.0735569	0.395254	0.0279982	0.794516	0.999977	0.125944	0.239576	0.984053	-0.0700245	0.516796	0.933872	0.106538	0.320367	0.999994	0.0810155	0.450407	0.998785	0.0550917	0.608107	0.998651	0.0622833	0.562025	0.920883	0.162681	0.127708	0.440792	0.155753	0.147321	0.436428	0.0977402	0.364964	0.799225	0.0946257	0.380516	0.893385	0.104939	0.330537	0.683843	-0.0603633	0.576386	0.999918	-0.0945612	0.380842	0.952817	0.0721752	0.503971	0.999924	0.192631	0.0721633	0.477274	-0.0600697	0.578246	0.921789	0.0520803	0.629878	0.863153	0.224255	0.0356889	0.14225	0.17176	0.109569	0.390064	0.0745476	0.487491	0.586697
ENSG00000125843	AP5S1	-0.137606	0.198461	0.711025	-0.053321	0.619703	0.989132	-0.230567	0.0422661	0.182181	-0.644721	9.21973608569715e-12	5.3883659831184e-10	-0.0470122	0.66176	0.842579	0.0660203	0.538752	0.999554	-0.103806	0.333005	0.72983	0.00448143	0.966754	0.999977	0.0685129	0.523498	0.984053	0.0267038	0.804934	0.977711	0.0240093	0.823276	0.999994	0.0403688	0.707208	0.998785	0.0764327	0.476519	0.998651	0.0136619	0.898885	0.982414	0.0122417	0.909349	0.96917	-0.136361	0.205222	0.507291	-0.0707761	0.512295	0.86961	0.0251739	0.815907	0.976392	-0.0607384	0.574014	0.834296	0.0472692	0.661873	0.999918	0.15718	0.143604	0.952817	-0.042698	0.692846	0.999924	-0.0694086	0.520499	0.82234	0.132332	0.219054	0.808545	-0.0570181	0.597736	0.850999	-0.248409	0.019613	0.105772	-0.0484898	0.653695	0.850261	-0.65701	2.70716782324598e-12	1.5504453398807e-10
ENSG00000151131	C12orf45	0.0639227	0.551757	0.872767	0.0726849	0.498463	0.989132	0.00366029	0.974628	0.988983	-0.27787	0.00837651	0.0200163	-0.0144296	0.893236	0.955067	0.0637328	0.552941	0.999554	-0.17	0.111223	0.475859	0.00832504	0.938282	0.999977	0.169477	0.112342	0.984053	0.029875	0.782312	0.975124	-0.0530459	0.621513	0.999994	0.0310861	0.772436	0.998785	-0.0170382	0.87408	0.998651	-0.0177893	0.868578	0.975174	0.0912552	0.395044	0.704611	-0.0540911	0.616701	0.828828	0.00937629	0.930909	0.985914	0.0633046	0.557911	0.936375	0.113812	0.291049	0.652322	0.0643174	0.551616	0.999918	0.0873178	0.418545	0.953977	0.0278044	0.797064	0.999924	0.0524883	0.627195	0.869899	0.0198374	0.854446	0.979364	-0.251316	0.0181824	0.570258	-0.227427	0.0330924	0.136883	0.102933	0.339915	0.643135	-0.282242	0.00736783	0.0175255
ENSG00000067365	METTL22	0.125814	0.240065	0.733041	0.0836181	0.435941	0.98901	0.294716	0.00881124	0.0873428	0.454381	7.72001040805215e-06	4.61293901636798e-05	-0.0109533	0.918855	0.966126	-0.00294493	0.978149	0.999554	-0.0421295	0.695055	0.909866	-0.045372	0.672875	0.999977	0.0140408	0.896096	0.997029	-0.0469498	0.66402	0.956761	0.112494	0.293901	0.999994	0.105897	0.323307	0.998785	0.0721062	0.501897	0.998651	0.084625	0.430416	0.889813	0.102535	0.338988	0.661267	0.179615	0.0940339	0.359381	0.131619	0.221569	0.708488	0.0788359	0.465323	0.910895	0.126801	0.239097	0.604234	0.0717253	0.50664	0.999918	-0.0477093	0.65892	0.964953	0.0960452	0.373379	0.999924	0.0671184	0.534386	0.830229	-0.0866796	0.421967	0.88454	0.0483097	0.654899	0.875921	0.115273	0.28486	0.468252	0.109955	0.307817	0.618004	0.446831	1.13632568821131e-05	6.04819449192239e-05
ENSG00000111875	ASF1A	-0.106347	0.321241	0.777235	-0.0181738	0.865764	0.995122	-0.0403655	0.725674	0.848414	-0.621832	7.84070586234975e-11	2.88732258711591e-09	0.183167	0.0857725	0.313899	-0.0497501	0.643369	0.999554	-0.100448	0.348963	0.741488	0.0703049	0.512668	0.999977	0.0923031	0.389616	0.984053	0.0833492	0.440085	0.909908	-0.0232033	0.829117	0.999994	-0.0919761	0.391305	0.998785	-0.0569356	0.596135	0.998651	-0.129213	0.227497	0.825323	-0.201271	0.0585774	0.329408	-0.230459	0.0307612	0.225784	-0.173802	0.105351	0.601295	-0.160477	0.135286	0.834231	-0.241973	0.0231279	0.326236	-0.0155806	0.885439	0.999918	0.125193	0.245154	0.952817	-0.0464659	0.667277	0.999924	-0.180322	0.0927242	0.500647	0.148118	0.168446	0.781432	-0.0447979	0.678551	0.884638	-0.187176	0.0807708	0.221915	-0.24031	0.024119	0.221358	-0.618677	1.03902664250199e-10	2.85446483372994e-09
ENSG00000204060	FOXO6	-0.0676507	0.52875	0.863959	-0.142451	0.182963	0.988997	-0.354158	0.00146706	0.0379649	0.0517506	0.630065	0.716189	0.0636549	0.553428	0.781696	0.0770277	0.473083	0.999554	0.115922	0.279342	0.682138	0.105036	0.327276	0.999977	0.00838446	0.937842	0.997945	0.00707719	0.947823	0.995899	0.0767954	0.474422	0.999994	0.116101	0.278594	0.998785	0.120711	0.259821	0.998651	0.0735141	0.493563	0.904111	0.129977	0.224739	0.558358	0.162356	0.130712	0.413257	0.155653	0.147584	0.649677	0.135544	0.207974	0.846556	0.111034	0.303063	0.662684	0.143162	0.183307	0.999918	0.101354	0.347415	0.952817	0.0724211	0.502515	0.999924	0.00838318	0.938211	0.984438	-0.102092	0.343897	0.861689	0.103816	0.335766	0.709942	0.0687433	0.524515	0.684118	0.0908351	0.399974	0.691587	0.0667223	0.534434	0.630139
ENSG00000140279	DUOX2	0.0102139	0.924316	0.982544	0.0869228	0.417957	0.98901	0.113864	0.320897	0.543059	0.572401	4.61665727868876e-09	8.05823585070456e-08	-0.0544316	0.612419	0.815905	-0.00153987	0.988573	0.999554	-0.134984	0.207231	0.60759	0.00204538	0.984823	0.999977	-0.113739	0.288555	0.984053	0.0485353	0.653391	0.954733	-0.0727458	0.498102	0.999994	-0.0111817	0.917169	0.998785	-0.106113	0.322314	0.998651	-0.151907	0.155291	0.800752	0.0228624	0.831591	0.939003	0.0927174	0.390239	0.68058	0.120012	0.265389	0.739576	-0.0792061	0.463224	0.909905	0.11102	0.303123	0.662684	-0.0757114	0.483248	0.999918	-0.0480066	0.656928	0.964953	0.0549991	0.61079	0.999924	0.0237252	0.82633	0.947754	-0.198266	0.064064	0.70899	0.137781	0.200498	0.633014	0.222221	0.0374428	0.145914	0.0792875	0.462763	0.735936	0.564818	8.1381559269289e-09	1.12648812144775e-07
ENSG00000179041	RRS1	0.101206	0.345319	0.790202	0.0845083	0.431054	0.98901	0.113726	0.321487	0.543501	0.230167	0.0300127	0.0598185	0.076888	0.473888	0.729952	-0.0261907	0.807516	0.999554	-0.37986	0.000241075	0.0127235	-0.0132314	0.902055	0.999977	-0.124734	0.244157	0.984053	-0.0708587	0.511802	0.932873	-0.0329211	0.759399	0.999994	-0.0875861	0.4144	0.998785	-0.10121	0.3453	0.998651	-0.0879902	0.412242	0.885349	0.000626271	0.995353	0.998185	0.0534059	0.621178	0.830903	0.0389571	0.718577	0.937292	-0.0335852	0.756074	0.969462	-0.0254418	0.813983	0.939882	-0.0579251	0.591913	0.999918	-0.0217177	0.840823	0.98433	-0.121572	0.259179	0.999924	-0.0141181	0.896129	0.971622	-0.127169	0.237725	0.816543	-0.089907	0.404827	0.750107	0.0575047	0.594608	0.738813	-0.0231602	0.830403	0.936412	0.240136	0.0234091	0.0475355
ENSG00000164308	ERAP2	0.045465	0.672243	0.911126	-0.0126435	0.906387	0.995375	0.136942	0.231871	0.450393	0.149104	0.163147	0.246724	-0.0401246	0.7089	0.869502	-0.0605398	0.573044	0.999554	-0.0632837	0.555748	0.85809	0.172809	0.105353	0.999977	-0.119505	0.264649	0.984053	0.0618891	0.566767	0.942036	-0.0379391	0.7241	0.999994	-0.154987	0.146989	0.998785	-0.224354	0.0345448	0.998651	-0.0719902	0.502587	0.907173	-0.157103	0.14148	0.458581	0.0893443	0.407785	0.693077	0.0821765	0.446567	0.841795	0.0340679	0.75268	0.969196	-0.0895267	0.406825	0.738282	0.0407671	0.706086	0.999918	0.0479404	0.657371	0.964953	-0.00890932	0.934342	0.999924	-0.0421219	0.696787	0.900407	-0.246627	0.0205371	0.66906	-0.157181	0.1436	0.599417	0.0804962	0.455948	0.627619	-0.0899601	0.404548	0.695507	0.196292	0.0652392	0.113617
ENSG00000118520	ARG1	-0.229192	0.0307362	0.546807	-0.209929	0.048321	0.988997	-0.278627	0.0135051	0.105873	-0.252891	0.0168006	0.0365412	0.0828738	0.440051	0.705878	-0.150368	0.159567	0.963262	0.16521	0.121813	0.49366	0.0530931	0.621202	0.999977	0.0373912	0.727928	0.990167	-0.192061	0.0730269	0.735325	0.139931	0.190912	0.999994	-0.0585946	0.585454	0.998785	-0.0246748	0.81846	0.998651	-0.015438	0.885823	0.979234	-0.118952	0.266881	0.59991	-0.14216	0.186425	0.485635	-0.177546	0.0979471	0.596128	-0.06405	0.553274	0.935888	-0.0964234	0.371491	0.712636	-0.057382	0.595396	0.999918	-0.0572116	0.596492	0.963255	0.0116566	0.914163	0.999924	0.0179187	0.868392	0.962352	0.200785	0.0606899	0.706335	0.159513	0.137679	0.596967	0.0221375	0.837788	0.905126	-0.071694	0.506826	0.765803	-0.284984	0.00679144	0.0163564
ENSG00000156475	PPP2R2B	-0.0497061	0.643663	0.901536	0.0825333	0.441939	0.98901	0.101451	0.376799	0.593241	-0.274739	0.00917162	0.0216428	-0.14361	0.179392	0.455731	0.18633	0.0804074	0.866605	-0.163078	0.12677	0.5023	-0.127383	0.234205	0.999977	0.116145	0.278411	0.984053	0.120417	0.263765	0.845573	-0.144693	0.1761	0.999994	-0.0317748	0.767536	0.998785	-0.0238968	0.824091	0.998651	-0.14133	0.186468	0.81582	-0.0439661	0.682459	0.877743	0.0103163	0.924001	0.97246	0.0942933	0.382199	0.808047	-0.00991617	0.926941	0.991734	0.0273446	0.80035	0.9353	-0.00213893	0.98422	0.999918	0.0179056	0.868487	0.986872	-0.10197	0.344477	0.999924	-0.0100167	0.926202	0.98124	-0.165075	0.124303	0.757182	-0.169355	0.114705	0.585104	-0.167281	0.119281	0.275874	-0.0233692	0.828896	0.935656	-0.256854	0.0151066	0.0325877
ENSG00000168890	TMEM150A	-0.0346697	0.747039	0.93406	0.062067	0.563387	0.989132	-0.0440558	0.701724	0.833621	-0.565423	7.78197772888234e-09	1.24643440051675e-07	-0.108026	0.313619	0.600792	-0.00257012	0.980929	0.999554	-0.330461	0.00156232	0.0457182	-0.0672995	0.530897	0.999977	0.140912	0.187787	0.984053	-0.0357411	0.740952	0.96881	0.0357713	0.739284	0.999994	-0.0471412	0.660889	0.998785	-0.119714	0.263808	0.998651	-0.081779	0.446136	0.894175	-0.00363034	0.973065	0.990973	-0.145593	0.175903	0.471748	0.00325162	0.976014	0.994011	-0.00795241	0.941381	0.993223	-0.0505088	0.640258	0.869838	0.0136869	0.899285	0.999918	0.0352647	0.744285	0.974343	-0.129608	0.228771	0.999924	-0.0122549	0.909775	0.976266	-0.071999	0.505015	0.908381	-0.244899	0.0214685	0.570258	-0.318447	0.00249685	0.0497783	-0.0127744	0.905968	0.967041	-0.58667	1.52672985365143e-09	2.75499924848844e-08
ENSG00000205060	SLC35B4	-0.0386481	0.719157	0.925686	0.0270284	0.801484	0.993645	0.0199625	0.862278	0.930623	-0.590111	1.15975651304723e-09	2.58626945449739e-08	0.208469	0.0499389	0.237022	-0.0668384	0.533722	0.999554	0.0704233	0.511956	0.835522	0.158588	0.137709	0.999977	0.131184	0.220427	0.984053	0.0650047	0.547363	0.939549	-0.0487478	0.650078	0.999994	-0.0924973	0.388615	0.998785	-0.0576959	0.59123	0.998651	-0.129718	0.225671	0.825323	-0.276027	0.00883684	0.182066	-0.255214	0.0164053	0.18806	-0.227752	0.0328353	0.519509	-0.17336	0.106254	0.834231	-0.265837	0.012303	0.290438	-0.0594084	0.582445	0.999918	0.0844362	0.434124	0.953977	-0.0855922	0.427835	0.999924	-0.194515	0.0693693	0.471977	0.193055	0.0715279	0.718158	-0.0756713	0.48348	0.7939	-0.196053	0.067152	0.20074	-0.285441	0.00702384	0.148227	-0.598255	5.97216498476882e-10	1.24881271028241e-08
ENSG00000119943	PYROXD2	-0.204757	0.0542523	0.594091	-0.0502401	0.6401	0.989132	-0.11636	0.310332	0.532243	-0.205183	0.0537422	0.0979125	-0.0825405	0.441898	0.706983	0.101419	0.344302	0.999554	-0.0269702	0.801903	0.948774	-0.112973	0.291838	0.999977	0.033649	0.754246	0.991579	-0.0576316	0.593794	0.945824	-0.00378854	0.971892	0.999994	-0.0449495	0.67575	0.998785	-0.0703002	0.512696	0.998651	-0.126296	0.238254	0.829098	-0.121721	0.255828	0.589893	-0.0260849	0.809369	0.924551	0.063258	0.558202	0.886047	-0.0264888	0.806474	0.976392	-0.0419129	0.698218	0.895482	-0.0174894	0.871517	0.999918	0.0157482	0.884215	0.986872	-0.039397	0.715534	0.999924	0.0120331	0.911402	0.977102	-0.151686	0.158312	0.775348	-0.0837634	0.437808	0.769482	-0.168592	0.116372	0.272273	-0.057972	0.591612	0.814685	-0.227329	0.0321586	0.0623805
ENSG00000185909	KLHDC8B	-0.174638	0.101663	0.651365	-0.0508182	0.636252	0.989132	-0.224225	0.0484349	0.19484	-0.466018	4.17724570533906e-06	2.70416223227394e-05	-0.03063	0.775686	0.90408	-0.116161	0.278346	0.999554	-0.0715136	0.505428	0.8324	-0.0900155	0.401523	0.999977	0.118145	0.270162	0.984053	-0.079292	0.462738	0.918238	-0.109744	0.305937	0.999994	-0.192899	0.0701211	0.998785	-0.168284	0.114931	0.998651	-0.165759	0.120562	0.791296	-0.195939	0.0657333	0.341712	-0.209202	0.0504502	0.273636	-0.178237	0.0966249	0.594818	-0.155514	0.147951	0.834231	-0.169871	0.113587	0.475991	-0.275271	0.00943987	0.999918	-0.13067	0.224948	0.952817	-0.303725	0.00401799	0.999924	-0.234099	0.0281462	0.398542	0.0803578	0.456726	0.895799	0.0815346	0.450138	0.775043	0.0551206	0.610001	0.749966	-0.224622	0.0353801	0.252701	-0.492184	9.64218081378476e-07	6.92254016603194e-06
ENSG00000135406	PRPH	0.192676	0.070451	0.62522	0.155512	0.145606	0.988997	0.226133	0.0465051	0.191184	-0.0560387	0.601946	0.691785	0.146593	0.170429	0.44402	-0.201561	0.0582075	0.841071	0.110906	0.300813	0.704001	-0.0183609	0.864395	0.999977	0.046835	0.662957	0.988727	0.042367	0.695109	0.96107	0.138024	0.19709	0.999994	0.170102	0.111005	0.998785	0.16363	0.125472	0.998651	0.0489975	0.648404	0.937896	0.0542597	0.613544	0.842716	0.143827	0.18126	0.478105	0.11577	0.282776	0.751676	0.0449365	0.677612	0.956769	0.0460849	0.669845	0.8823	0.10662	0.322807	0.999918	0.16242	0.130557	0.952817	0.159098	0.138719	0.999924	0.0615457	0.568925	0.84531	-0.0146113	0.892522	0.985682	0.185437	0.0836803	0.576911	0.213713	0.045576	0.163127	0.0572105	0.596498	0.818003	-0.0219814	0.83799	0.883735
ENSG00000102934	PLLP	-0.0860156	0.422851	0.820926	-0.0810863	0.45001	0.98901	-0.168695	0.139831	0.339245	-0.209175	0.0491517	0.0908739	-0.0929753	0.386158	0.664439	0.00853403	0.936736	0.999554	-0.360964	0.000510605	0.0218395	-0.0246275	0.818802	0.999977	-0.102023	0.34142	0.984053	-0.0682686	0.527388	0.935276	-0.0138162	0.897749	0.999994	-0.0295495	0.783402	0.998785	-0.0864668	0.420413	0.998651	-0.076598	0.475563	0.900004	0.0595413	0.579399	0.824805	-0.0792025	0.463244	0.731945	-0.0501552	0.642603	0.914814	-0.0168334	0.876298	0.983606	-0.00749639	0.944737	0.984878	-0.00722874	0.946707	0.999918	0.0366808	0.734391	0.974108	-0.057468	0.594844	0.999924	0.0179639	0.868063	0.962171	0.0393911	0.715575	0.951081	-0.0706819	0.512858	0.809733	-0.14301	0.183779	0.356788	0.0363106	0.736973	0.891273	-0.199818	0.0604614	0.106517
ENSG00000079150	FKBP7	-0.270515	0.0103487	0.407162	-0.0195901	0.855412	0.994968	-0.0403359	0.725867	0.848497	0.0169855	0.874467	0.912537	0.294005	0.00516574	0.0744917	-0.0432727	0.687205	0.999554	0.0182242	0.865395	0.964721	-0.0762661	0.477483	0.999977	0.12028	0.261539	0.984053	0.115262	0.284906	0.856179	0.186682	0.079826	0.999994	0.0895769	0.40383	0.998785	0.104789	0.328423	0.998651	0.151426	0.156618	0.800752	-0.0158739	0.882622	0.959091	0.195786	0.0675336	0.3106	0.12799	0.234685	0.718857	0.115441	0.284152	0.871828	0.0728002	0.500275	0.791907	0.0242932	0.82224	0.999918	-0.0333322	0.757855	0.976285	0.248464	0.0195851	0.999924	0.124413	0.24813	0.650529	-0.0391329	0.71736	0.951525	0.0376931	0.727344	0.906229	0.144436	0.1794	0.351532	0.0732743	0.497481	0.75869	0.0557542	0.603794	0.692952
ENSG00000206120	EGFEM1P	-0.101974	0.341656	0.787819	-0.0700214	0.514373	0.989132	0.0668161	0.561088	0.737236	-0.173643	0.103657	0.169725	-0.289119	0.00599725	0.0795219	0.069193	0.519374	0.999554	0.0553414	0.60648	0.878791	-0.0929953	0.386055	0.999977	0.0163853	0.878868	0.996411	0.122741	0.254594	0.840251	-0.0879659	0.412371	0.999994	-0.094944	0.376135	0.998785	-0.077405	0.470912	0.998651	-0.0270923	0.801024	0.964286	-0.104307	0.330663	0.654842	-0.126536	0.240086	0.549832	-0.0267484	0.804615	0.958261	-0.0336424	0.755672	0.969462	-0.0261797	0.808689	0.938639	0.0838304	0.43744	0.999918	0.104738	0.331473	0.952817	-0.0469357	0.664115	0.999924	-0.0861365	0.424892	0.76619	-0.0548635	0.611671	0.930919	-0.242134	0.0230338	0.570258	-0.281308	0.00793048	0.0725985	-0.0890025	0.409589	0.698402	-0.222617	0.0360052	0.0687269
ENSG00000163072	NOSTRIN	-0.0670607	0.532359	0.865147	0.0192744	0.857718	0.994968	-0.0287674	0.802574	0.895931	-0.368861	0.000375213	0.00137152	-0.0443676	0.679717	0.852812	0.0295684	0.783267	0.999554	-0.316444	0.00251799	0.0613458	0.0191637	0.858526	0.999977	0.0668376	0.533727	0.984053	-0.14235	0.18583	0.804726	-0.0971007	0.365339	0.999994	-0.0969466	0.366104	0.998785	-0.193882	0.0686764	0.998651	-0.154887	0.147252	0.797371	-0.0703693	0.51228	0.783944	-0.196737	0.0661845	0.308487	-0.120076	0.265133	0.739576	-0.128988	0.231025	0.855309	-0.0962282	0.372465	0.713992	-0.0892634	0.408212	0.999918	-0.0316111	0.770003	0.978474	-0.151866	0.157813	0.999924	-0.0546753	0.612895	0.864164	0.0177976	0.869273	0.982238	-0.0922208	0.392794	0.742547	-0.177141	0.0987267	0.248231	-0.0739464	0.493534	0.755757	-0.370521	0.000351334	0.0012419
ENSG00000164306	PRIMPOL	0.0290917	0.786677	0.943378	-0.0848611	0.429126	0.98901	-0.0537026	0.640523	0.794202	-0.471642	3.07906461793905e-06	2.0799681311961e-05	0.297675	0.00461006	0.0700098	-0.0545555	0.611609	0.999554	-0.0531548	0.620796	0.883595	0.119519	0.264591	0.999977	-0.0205053	0.848736	0.995635	-0.0158968	0.88313	0.990126	-0.0664029	0.536397	0.999994	-0.124686	0.24434	0.998785	-0.0903802	0.39961	0.998651	-0.110056	0.304558	0.853257	-0.271183	0.0101542	0.189649	-0.17163	0.109842	0.383323	-0.159397	0.137968	0.637631	-0.206422	0.0536613	0.834231	-0.335983	0.00137278	0.225293	0.022882	0.832411	0.999918	0.173919	0.105113	0.952817	-0.153161	0.154257	0.999924	-0.283687	0.0073968	0.328784	0.106508	0.323321	0.853818	0.00243971	0.982002	0.993462	-0.0760583	0.48124	0.649162	-0.337566	0.0012984	0.0880804	-0.469263	3.50543298610617e-06	2.14511878555662e-05
ENSG00000124507	PACSIN1	0.174738	0.101463	0.651365	0.163832	0.124998	0.988997	0.0374838	0.744563	0.860488	-0.304955	0.00366288	0.00986281	-0.151725	0.155791	0.425825	0.143455	0.179864	0.9752	0.0470937	0.66121	0.898454	0.0148962	0.889805	0.999977	0.00916465	0.932072	0.997945	-0.0397386	0.713174	0.963965	-0.0582235	0.587836	0.999994	-0.101729	0.34282	0.998785	-0.094617	0.377789	0.998651	-0.0296162	0.782925	0.961117	-0.0267015	0.803837	0.928321	-0.170391	0.112471	0.386854	-0.0464912	0.667106	0.922469	-0.0227052	0.833687	0.979103	-0.0533909	0.621276	0.861602	0.0592659	0.583351	0.999918	0.175401	0.102136	0.952817	0.0231247	0.830659	0.999924	0.0150061	0.889636	0.970012	-0.0165259	0.87854	0.983334	-0.237233	0.0260478	0.570258	-0.263059	0.0132788	0.0899077	-0.0197864	0.854816	0.947051	-0.3125	0.00286842	0.00772154
ENSG00000159708	LRRC36	-0.239728	0.0236527	0.513693	-0.182132	0.0875886	0.988997	-0.294266	0.00891994	0.0877131	-0.386921	0.000179963	0.000719784	-0.311066	0.00300638	0.056049	0.0954697	0.373486	0.999554	0.0931701	0.385159	0.767138	-0.000869144	0.99355	0.999977	0.0761571	0.478114	0.984053	0.0572959	0.595949	0.946655	0.0337599	0.753462	0.999994	0.106754	0.319385	0.998785	0.108897	0.309708	0.998651	0.103218	0.335766	0.862157	0.0819052	0.445432	0.740734	-0.0252817	0.815133	0.926909	-0.0624847	0.563033	0.887952	0.0938617	0.384391	0.89391	0.0787132	0.46602	0.771785	0.0992933	0.357357	0.999918	0.107986	0.316613	0.952817	0.117596	0.2752	0.999924	0.0754462	0.484786	0.803565	0.188058	0.0793272	0.724442	0.035089	0.745516	0.913337	-0.184294	0.0856382	0.228992	0.0876861	0.416577	0.704996	-0.396903	0.000117696	0.000474502
ENSG00000184307	ZDHHC23	-0.117045	0.274681	0.752019	-0.00438069	0.967501	0.997055	-0.0733114	0.523556	0.710111	-0.448891	1.02352297834951e-05	5.93187161212812e-05	-0.150377	0.159542	0.430656	0.105211	0.326469	0.999554	-0.230529	0.0297479	0.257339	-0.123488	0.248939	0.999977	-0.00405778	0.969895	0.998325	0.19985	0.0619247	0.723937	-0.113184	0.290934	0.999994	-0.0693861	0.518206	0.998785	-0.0976949	0.362398	0.998651	-0.116435	0.277204	0.841795	-0.103616	0.333897	0.657459	-0.299245	0.00462232	0.152037	-0.179354	0.0945194	0.594818	-0.142452	0.185511	0.840813	-0.184342	0.085555	0.441841	-0.0283268	0.793335	0.999918	0.0697713	0.518317	0.958818	-0.164793	0.124955	0.999924	-0.113722	0.291433	0.682227	0.136864	0.203539	0.799914	-0.133903	0.213584	0.640173	-0.368273	0.000415186	0.0360235	-0.149043	0.165776	0.468473	-0.484226	1.52550795107231e-06	1.03252174463274e-05
ENSG00000152454	ZNF256	-0.0513542	0.632692	0.897521	0.0287133	0.789387	0.993513	0.250866	0.0267347	0.145526	0.410709	6.39485037627896e-05	0.000292806	-0.0261119	0.808084	0.918476	-0.0881619	0.411326	0.999554	0.165043	0.122197	0.493772	-0.0581717	0.588169	0.999977	0.0633139	0.555559	0.986513	-0.00924361	0.931884	0.99455	0.027116	0.800854	0.999994	0.0858335	0.423837	0.998785	0.0685312	0.523387	0.998651	0.0529163	0.622366	0.933711	0.0289096	0.787981	0.921584	0.156895	0.144339	0.432206	0.0140841	0.896378	0.976281	0.00623273	0.954041	0.995078	0.0688844	0.523661	0.805919	-0.11198	0.298937	0.999918	-0.236693	0.0263999	0.952817	0.0256442	0.81253	0.999924	0.0761257	0.48085	0.801456	0.0253095	0.814933	0.974694	0.231429	0.0300449	0.570258	0.229679	0.0313466	0.133005	0.0603035	0.576765	0.807893	0.418642	4.44939698165392e-05	0.000202259
ENSG00000197299	BLM	-0.130132	0.224182	0.725163	-0.155063	0.146788	0.988997	-0.0445977	0.69823	0.831259	-0.180122	0.0912017	0.152411	0.117847	0.271383	0.560967	-0.106391	0.321041	0.999554	0.0281527	0.793406	0.94639	0.0276949	0.796693	0.999977	0.11882	0.267417	0.984053	-0.0713639	0.50879	0.93243	-0.038117	0.722859	0.999994	-0.177347	0.0963836	0.998785	-0.120417	0.260993	0.998651	-0.0693922	0.51817	0.909846	-0.243023	0.0217454	0.23341	-0.0763041	0.47982	0.741974	-0.0786855	0.466178	0.849687	-0.141211	0.18941	0.840938	-0.142436	0.185562	0.555807	-0.0752751	0.48578	0.999918	0.00870041	0.935878	0.995063	-0.0554568	0.60782	0.999924	-0.183196	0.0875525	0.494029	-0.0715324	0.507787	0.909051	0.0743095	0.491409	0.797165	0.0877643	0.41616	0.59257	-0.226055	0.0341959	0.24922	-0.200622	0.0594127	0.104918
ENSG00000183655	KLHL25	0.0319621	0.766204	0.938396	0.0212514	0.8433	0.994968	0.101166	0.378147	0.594325	-0.199554	0.0608089	0.108831	0.184195	0.0839986	0.310911	-0.16748	0.116701	0.927582	-0.264353	0.0123025	0.156746	0.165543	0.121052	0.999977	-0.2006	0.0594414	0.984053	-0.0880799	0.414479	0.903663	0.0324842	0.762497	0.999994	-0.0848762	0.429044	0.998785	-0.110814	0.301216	0.998651	-0.121337	0.257339	0.838037	-0.244614	0.0208727	0.23002	-0.12895	0.231165	0.540163	-0.041943	0.698012	0.931268	-0.14603	0.174595	0.840813	-0.198706	0.0634642	0.410851	-0.102369	0.342584	0.999918	-0.127396	0.236879	0.952817	-0.175158	0.10262	0.999924	-0.183364	0.0872586	0.493343	-0.045859	0.67137	0.941212	0.0177725	0.869455	0.956803	-0.106048	0.325427	0.508971	-0.233327	0.0286846	0.234926	-0.223897	0.0349239	0.066964
ENSG00000235217	TSPY26P	0.0127044	0.905938	0.977401	-0.185694	0.081463	0.988997	-0.20777	0.0679516	0.231659	-0.23784	0.0248084	0.0510244	-0.0508608	0.635968	0.830527	0.121777	0.255608	0.999554	-0.039287	0.714713	0.917417	0.141501	0.185931	0.999977	-0.0740852	0.490202	0.984053	0.0919002	0.394448	0.895856	-0.0641608	0.550273	0.999994	-0.0107194	0.920583	0.998785	-0.010996	0.918541	0.998651	-0.00183613	0.986375	0.998331	-0.036847	0.731737	0.897817	-0.162346	0.130734	0.413257	-0.0609596	0.572618	0.890675	0.00193661	0.985713	0.998173	-0.111492	0.301061	0.661001	0.133376	0.215409	0.999918	0.243808	0.022075	0.952817	-0.00312659	0.976936	0.999924	-0.0975674	0.365817	0.731775	0.0679116	0.529555	0.912533	-0.188164	0.079155	0.572881	-0.288694	0.0063756	0.0676291	-0.0916495	0.395745	0.688738	-0.257592	0.0148079	0.032023
ENSG00000220785	MTMR9LP	0.0321915	0.764575	0.938104	0.109558	0.306764	0.988997	-0.18058	0.11362	0.30373	-0.511788	2.96041001490721e-07	2.75220244728148e-06	-0.130853	0.221605	0.507263	0.0296585	0.782623	0.999554	-0.0568816	0.596484	0.874682	-0.0496024	0.644356	0.999977	0.0873401	0.415717	0.984053	-0.0654376	0.544693	0.938872	0.00336328	0.975046	0.999994	-0.0079795	0.940839	0.998785	-0.00179833	0.986656	0.999072	-0.0145456	0.892382	0.981431	0.00356837	0.973525	0.99114	-0.156989	0.144097	0.431938	-0.0872519	0.418898	0.825248	-0.0205141	0.849539	0.980951	-0.0502568	0.641929	0.869838	-0.0115928	0.914631	0.999918	0.0169566	0.875399	0.986872	-0.166875	0.120194	0.999924	-0.0237932	0.82584	0.947754	0.100936	0.34942	0.864776	-0.100682	0.350641	0.719188	-0.232023	0.0296129	0.128816	-0.0349837	0.746254	0.896267	-0.526852	1.13472033547168e-07	1.08998113110913e-06
ENSG00000130775	THEMIS2	0.0823145	0.443154	0.828688	-0.00712948	0.947132	0.996021	0.237259	0.0364789	0.170168	0.118709	0.267868	0.367	0.162252	0.128729	0.386962	-0.111467	0.298361	0.999554	0.194087	0.068379	0.380218	0.285967	0.0065946	0.999977	0.0210098	0.84506	0.995635	-0.255551	0.0162588	0.620547	0.166771	0.11828	0.999994	0.0512705	0.633247	0.998785	0.047906	0.655733	0.998651	0.032259	0.764096	0.958759	-0.164619	0.123173	0.434459	0.083374	0.439948	0.714508	0.0342794	0.751195	0.945151	-0.0255197	0.813424	0.976392	-0.0629371	0.560204	0.827263	-0.0438783	0.684798	0.999918	-0.110815	0.304024	0.952817	0.05319	0.622592	0.999924	-0.0146998	0.891875	0.970451	-0.021035	0.845764	0.977919	0.158289	0.140763	0.59823	0.229396	0.0315624	0.133365	-0.0853141	0.429343	0.713491	0.122161	0.254098	0.34754
ENSG00000203644	RP11-332M2.1	-0.0183739	0.8643	0.965586	-0.0648362	0.546075	0.989132	0.301761	0.00725404	0.0796087	0.521513	1.60248587954825e-07	1.62878950707772e-06	0.12315	0.250244	0.539758	-0.145347	0.174133	0.973031	0.0311603	0.771908	0.938132	0.0666796	0.534696	0.999977	-0.0764881	0.476198	0.984053	-0.0692109	0.521691	0.935152	0.0404153	0.706886	0.999994	0.105367	0.325748	0.998785	0.0612891	0.568296	0.998651	0.00310036	0.976996	0.996953	0.00482535	0.964204	0.988828	0.231447	0.0300316	0.223732	0.0920266	0.393796	0.814202	-0.0250713	0.816644	0.976392	0.0781696	0.469115	0.773837	-0.0360977	0.73846	0.999918	-0.183205	0.0875369	0.952817	0.0309562	0.77464	0.999924	0.0699412	0.517296	0.81984	-0.0622719	0.564366	0.919121	0.228475	0.0322701	0.570258	0.290562	0.00602802	0.0659671	0.0594615	0.582107	0.810135	0.538317	5.29787060887799e-08	5.68182968496471e-07
ENSG00000108590	MED31	0.0559478	0.602536	0.89005	0.068049	0.52632	0.989132	0.245563	0.030232	0.154217	-0.000793408	0.994112	0.996219	0.390969	0.000151742	0.0140617	-0.239648	0.0237011	0.821712	0.0327355	0.760715	0.933764	0.170827	0.10947	0.999977	0.03837	0.721095	0.989404	0.0373362	0.729826	0.96787	0.0513121	0.632971	0.999994	0.0078433	0.941847	0.998785	-0.0210196	0.844988	0.998651	-0.170932	0.109247	0.788989	-0.216859	0.0412228	0.293588	0.0754199	0.484939	0.744814	-0.0156185	0.885162	0.974908	-0.153224	0.154085	0.834231	-0.161245	0.133402	0.499921	-0.0280146	0.795563	0.999918	0.010912	0.919627	0.992116	0.0773316	0.473908	0.999924	-0.0482384	0.655376	0.882134	-0.0256969	0.812152	0.9743	0.198676	0.0635044	0.570258	0.203157	0.0576462	0.184783	-0.15907	0.138788	0.432165	0.0301122	0.779381	0.838583
ENSG00000229152	ANKRD10-IT1	-0.125392	0.241658	0.733799	-0.0773739	0.47109	0.98901	0.00804745	0.944252	0.973436	0.0457671	0.670191	0.750646	-0.379763	0.000242029	0.0172454	0.0496877	0.643786	0.999554	-0.0764972	0.476145	0.819469	-0.173433	0.104083	0.999977	0.0558413	0.603228	0.988727	0.299777	0.00454664	0.587028	-0.067401	0.530276	0.999994	0.000903243	0.993297	0.998945	-0.0554566	0.60573	0.998651	-0.0140633	0.895931	0.982004	0.0546121	0.611239	0.841348	-0.0823543	0.445581	0.718698	0.0517689	0.631929	0.910706	0.0187752	0.862161	0.982531	0.0340738	0.752638	0.917734	0.14297	0.183901	0.999918	0.128315	0.233489	0.952817	0.0137276	0.898987	0.999924	-0.0482175	0.655516	0.882134	-0.0772051	0.474633	0.901338	-0.188407	0.0787607	0.572881	-0.269587	0.011085	0.0832316	0.0262253	0.808362	0.925447	0.0219046	0.838549	0.884036
ENSG00000167858	TEKT1	0.0500494	0.641371	0.900551	-0.0468486	0.662865	0.989921	0.0769458	0.50312	0.694932	0.534569	6.81675629277123e-08	7.82723131497783e-07	0.269808	0.0105582	0.104017	0.01533	0.886616	0.999554	0.253382	0.016582	0.188317	0.0411904	0.701528	0.999977	-0.194995	0.0670716	0.984053	-0.0967345	0.369943	0.886487	0.100155	0.350381	0.999994	0.136736	0.201342	0.998785	0.14525	0.174423	0.998651	0.14151	0.185902	0.81582	0.0929273	0.386404	0.696726	0.257856	0.0152878	0.186017	0.127607	0.236097	0.718857	0.127281	0.237309	0.85622	0.183468	0.0870754	0.442523	0.0135259	0.900463	0.999918	-0.118427	0.271797	0.952817	0.182593	0.0886189	0.999924	0.151462	0.158934	0.572166	-0.0247647	0.818848	0.974694	0.211372	0.0480535	0.570258	0.292712	0.00564853	0.0647155	0.160147	0.1361	0.429213	0.541978	4.12929588300415e-08	4.56504410955283e-07
ENSG00000161664	ASB16	-0.0411399	0.701876	0.922283	-0.0175398	0.870406	0.995122	-0.209872	0.065152	0.22675	-0.345351	0.000917797	0.00299212	-0.205828	0.0529776	0.244999	0.0637482	0.552845	0.999554	0.129069	0.22802	0.628923	-0.0537749	0.616721	0.999977	0.161627	0.130228	0.984053	0.210583	0.0489135	0.704084	-0.0557321	0.603938	0.999994	0.0340891	0.751136	0.998785	0.0357344	0.739544	0.998651	0.0649529	0.545351	0.917181	0.0768487	0.474115	0.76003	-0.148231	0.16812	0.463902	-0.0709019	0.511544	0.869328	0.00076072	0.994388	0.998893	-0.0204065	0.850318	0.954503	0.0846591	0.432907	0.999918	0.11386	0.290844	0.952817	-0.0147008	0.891868	0.999924	-0.0139455	0.897392	0.971741	0.126852	0.238907	0.817454	-0.0183058	0.865574	0.955798	-0.166496	0.12105	0.278787	0.0206357	0.848657	0.944536	-0.363448	0.000463844	0.00157872
ENSG00000008394	MGST1	-0.0956918	0.37237	0.799127	-0.083214	0.43817	0.98901	0.0996205	0.385514	0.600554	-0.0186556	0.86224	0.903039	0.00957259	0.929056	0.969987	-0.039383	0.714045	0.999554	-0.390447	0.000155137	0.0101184	0.0909554	0.396605	0.999977	-0.0516975	0.630417	0.988727	-0.089389	0.40755	0.902062	-0.0689384	0.520916	0.999994	-0.148557	0.164713	0.998785	-0.248482	0.0188752	0.998651	-0.214117	0.0439204	0.783719	-0.0679056	0.527194	0.793518	-0.0941474	0.38294	0.675264	-0.0409704	0.704688	0.934225	-0.130744	0.224681	0.852883	-0.0981577	0.36291	0.707443	-0.0368261	0.733378	0.999918	0.0272423	0.801081	0.980374	-0.0776624	0.472013	0.999924	-0.0403218	0.709152	0.904783	-0.096968	0.368784	0.871697	-0.114557	0.287885	0.683681	-0.0563566	0.601999	0.74381	-0.0544635	0.614274	0.828619	-0.023506	0.826922	0.87557
ENSG00000103494	RPGRIP1L	-0.153144	0.151915	0.687065	-0.0293717	0.784674	0.993513	-0.180314	0.114162	0.304777	-0.299621	0.00433759	0.0113849	-0.0447124	0.677365	0.851917	0.0963135	0.369257	0.999554	0.101337	0.344694	0.738503	-0.0693877	0.518197	0.999977	0.00750163	0.944376	0.997945	0.218246	0.0410775	0.69242	-0.076616	0.475458	0.999994	-0.0589469	0.583198	0.998785	-0.0822694	0.443404	0.998651	-0.087544	0.414625	0.886312	-0.178254	0.094666	0.394702	-0.250483	0.0185828	0.193607	-0.205943	0.0542317	0.545542	-0.113134	0.293954	0.874023	-0.149517	0.164416	0.533193	0.0161829	0.881042	0.999918	0.180936	0.091601	0.952817	0.00706981	0.947877	0.999924	-0.126172	0.241453	0.645458	0.195994	0.0672364	0.711257	-0.126833	0.238976	0.655868	-0.233249	0.028739	0.126716	-0.172889	0.107222	0.386826	-0.329792	0.00159914	0.00464883
ENSG00000186212	SOWAHB	0.0865453	0.41999	0.820054	-0.0794746	0.459097	0.98901	0.00219003	0.984818	0.992594	0.49713	7.20733064119017e-07	5.87831130225804e-06	0.039109	0.71595	0.872674	0.109689	0.306181	0.999554	-0.0873071	0.415894	0.786573	0.0756446	0.481089	0.999977	-0.211948	0.0461563	0.984053	-0.0480686	0.656513	0.955203	-0.287858	0.00623015	0.999994	-0.242406	0.0220921	0.998785	-0.250596	0.0178542	0.998651	-0.207921	0.0505572	0.783719	-0.104424	0.330117	0.654601	-0.20237	0.058642	0.292872	-0.214952	0.0443073	0.529195	-0.220228	0.0392298	0.834231	-0.152107	0.157146	0.524652	-0.263096	0.0132654	0.999918	-0.0838214	0.43749	0.953977	-0.212681	0.0466546	0.999924	-0.127158	0.237765	0.642683	0.0623443	0.563912	0.919121	0.0778533	0.470921	0.787221	0.128935	0.231219	0.410158	-0.137836	0.200317	0.509697	0.467372	3.88335946244212e-06	2.35217400220002e-05
ENSG00000101546	RBFA	-0.0540016	0.615235	0.891631	0.149171	0.162954	0.988997	-0.00133614	0.990737	0.994698	-0.28312	0.00717888	0.0175248	-0.194979	0.0670944	0.27803	-0.0802428	0.454753	0.999554	-0.105997	0.322848	0.722432	-0.0951948	0.37487	0.999977	0.110089	0.30441	0.984053	0.0543369	0.615099	0.94931	0.0419039	0.696608	0.999994	0.051199	0.633722	0.998785	0.0240369	0.823076	0.998651	-0.0169372	0.874821	0.975591	0.0879264	0.412582	0.718129	0.0952444	0.377395	0.671584	0.0960608	0.373301	0.803112	0.0412871	0.702511	0.962606	0.0852978	0.429431	0.749182	0.027494	0.799282	0.999918	-0.0257303	0.811912	0.982159	-0.0229686	0.831786	0.999924	0.0988952	0.359298	0.726757	-0.0815328	0.450148	0.89332	-0.0567465	0.599485	0.851913	-0.0204754	0.849819	0.912656	0.105952	0.325864	0.632929	-0.262163	0.0130701	0.0286913
ENSG00000197506	SLC28A3	-0.0139966	0.896421	0.97375	0.112659	0.29319	0.988997	0.0462334	0.687725	0.825238	0.253418	0.016566	0.0361178	-0.116485	0.276999	0.565688	-0.0560453	0.601903	0.999554	-0.356476	0.000606207	0.0242052	-0.189653	0.0750629	0.999977	-0.0545136	0.611883	0.988727	0.0366563	0.734562	0.968764	0.0398363	0.710898	0.999994	0.0297907	0.781678	0.998785	-0.0706636	0.510514	0.998651	-0.0645326	0.54796	0.917682	0.0647347	0.546704	0.805349	0.127007	0.238326	0.548002	0.211095	0.048354	0.536087	0.0752257	0.486067	0.915529	0.114137	0.289666	0.65068	0.104461	0.332758	0.999918	0.121137	0.2609	0.952817	0.0817543	0.448914	0.999924	0.110981	0.303297	0.691282	-0.270491	0.0108077	0.636925	-0.0330064	0.76015	0.918319	0.0773932	0.473555	0.642503	0.114834	0.286713	0.59785	0.279116	0.00807745	0.0189983
ENSG00000165724	ZMYND19	0.118612	0.268261	0.74979	0.0889016	0.407398	0.988997	-0.0659336	0.566284	0.740582	-0.110321	0.303385	0.404994	0.0922001	0.390147	0.66755	0.0689564	0.520807	0.999554	0.0263303	0.80651	0.949413	0.0112441	0.916708	0.999977	0.00278515	0.979334	0.998672	-0.153982	0.152034	0.779225	-0.0420943	0.695297	0.999994	-0.0152762	0.887012	0.998785	0.0441042	0.681516	0.998651	0.118459	0.268881	0.841795	0.137836	0.197704	0.528271	-0.0608775	0.573136	0.803766	-0.0597325	0.580385	0.893137	0.0544663	0.614256	0.946871	-0.00142956	0.989453	0.997215	-0.129856	0.227875	0.999918	-0.0560382	0.604056	0.963307	0.00516595	0.961901	0.999924	0.0189976	0.860544	0.959927	0.116679	0.278988	0.838334	0.111243	0.302146	0.690904	0.0739084	0.493757	0.659547	0.0552157	0.609384	0.825875	-0.0979363	0.361208	0.461883
ENSG00000197162	ZNF785	-0.0595584	0.57929	0.885169	-0.0191185	0.858856	0.994968	-0.194119	0.0885737	0.265666	-0.524046	1.36144530982207e-07	1.42410452414345e-06	0.0242391	0.821612	0.925279	-0.0372473	0.728935	0.999554	0.0296177	0.782915	0.94256	0.0505104	0.638299	0.999977	0.0577664	0.590776	0.988727	0.109891	0.308097	0.86572	-0.131539	0.219169	0.999994	-0.137288	0.199509	0.998785	-0.0948913	0.376402	0.998651	-0.21238	0.045703	0.783719	-0.184673	0.0831828	0.374036	-0.25668	0.0157769	0.187481	-0.234052	0.0281787	0.510344	-0.182473	0.0888317	0.834231	-0.201786	0.0593899	0.401429	-0.0355032	0.742616	0.999918	0.125777	0.242942	0.952817	-0.176137	0.100684	0.999924	-0.250292	0.0186755	0.366481	0.184909	0.0845806	0.729922	0.00401586	0.970378	0.990159	-0.172924	0.10715	0.260165	-0.241302	0.0235232	0.21908	-0.539613	4.85221329782348e-08	5.24987778858634e-07
ENSG00000254996	ANKHD1-EIF4EBP3	0.0405661	0.705842	0.922343	-0.0230042	0.830562	0.994968	0.247609	0.0288393	0.150808	0.626617	5.0851767241511e-11	2.04251326105575e-09	0.017239	0.872609	0.946339	-0.0762913	0.477336	0.999554	0.189427	0.0754165	0.400387	-0.0127434	0.905651	0.999977	-0.0976422	0.362659	0.984053	0.0873902	0.418158	0.904221	0.0524143	0.625677	0.999994	0.1901	0.0743663	0.998785	0.15027	0.159844	0.998651	0.122646	0.252202	0.835197	0.0923654	0.389295	0.699392	0.279151	0.00844336	0.165837	0.154727	0.150038	0.652118	0.116657	0.279076	0.869894	0.147428	0.170459	0.539978	0.0547313	0.612531	0.999918	-0.106641	0.322709	0.952817	0.100415	0.351923	0.999924	0.101891	0.344853	0.716141	-0.059876	0.579474	0.922247	0.144612	0.178865	0.619361	0.199579	0.0622871	0.192697	0.128803	0.231698	0.545947	0.636262	2.076250282812e-11	7.72781098107092e-10
ENSG00000155380	SLC16A1	0.150393	0.159498	0.687593	0.0411691	0.701675	0.991064	0.225339	0.0473003	0.19275	0.668656	8.03357380618763e-13	8.15348959080682e-11	0.179615	0.0921313	0.326122	-0.0437035	0.684255	0.999554	0.0506285	0.637513	0.888977	-0.0197622	0.854156	0.999977	-0.17287	0.105228	0.984053	-0.100136	0.353269	0.882054	0.0685427	0.523317	0.999994	0.0667252	0.534416	0.998785	0.0657561	0.540382	0.998651	0.0588937	0.583538	0.926044	0.102908	0.337229	0.659372	0.210915	0.0485505	0.269156	0.202984	0.0578638	0.549803	0.00934168	0.931163	0.992204	0.129557	0.228956	0.596277	0.0273408	0.800377	0.999918	-0.0289352	0.788998	0.979651	0.0368094	0.733494	0.999924	0.0618011	0.56732	0.844426	-0.215663	0.0435924	0.686588	0.0961611	0.3728	0.731542	0.33296	0.00152573	0.0437753	0.105734	0.32687	0.633488	0.675932	3.65929508916452e-13	3.22225532904056e-11
ENSG00000116922	C1orf109	0.128305	0.230809	0.727715	0.145556	0.173508	0.988997	0.0239686	0.834997	0.915917	-0.296224	0.00482299	0.0124701	0.272028	0.00991271	0.1012	0.0348831	0.745535	0.999554	0.120661	0.260021	0.664055	0.0698302	0.515525	0.999977	-0.00153325	0.988622	0.999101	0.0109906	0.91905	0.993793	-0.182305	0.0872828	0.999994	-0.199165	0.0613244	0.998785	-0.0426145	0.69172	0.998651	-0.0497331	0.643482	0.937817	-0.087888	0.412787	0.718158	-0.271451	0.0105199	0.169615	-0.246732	0.0204817	0.500926	-0.137545	0.201277	0.844772	-0.143722	0.181583	0.551736	-0.198817	0.0633127	0.999918	-0.0167972	0.876562	0.986872	-0.167255	0.119339	0.999924	-0.158717	0.139679	0.551282	0.191849	0.0733508	0.718158	0.0983182	0.362121	0.726244	0.132335	0.219043	0.397437	-0.1697	0.113957	0.396676	-0.297857	0.00458402	0.0116325
ENSG00000197841	ZNF181	-0.140208	0.190025	0.706768	-0.0381013	0.722968	0.992056	-0.0452544	0.694006	0.828939	-0.517226	2.1052560006396e-07	2.05353756911896e-06	0.0654441	0.54231	0.775078	0.0611791	0.568992	0.999554	-0.129585	0.226153	0.626659	0.093027	0.385892	0.999977	0.0102454	0.924083	0.997945	0.0567822	0.599255	0.947006	-0.0131029	0.903001	0.999994	-0.0607003	0.572025	0.998785	0.00766115	0.943195	0.998651	-0.0229605	0.830878	0.97011	-0.0869533	0.417793	0.721946	-0.160732	0.134658	0.419112	-0.141866	0.187345	0.681178	-0.0975292	0.366005	0.891226	-0.143587	0.181998	0.55213	0.0528199	0.625018	0.999918	0.0972666	0.367304	0.952817	-0.0388189	0.719534	0.999924	-0.0747067	0.489089	0.805234	0.159844	0.136853	0.762346	-0.165985	0.122211	0.589004	-0.248581	0.0195258	0.105651	-0.129705	0.22842	0.54241	-0.514405	2.51441663934315e-07	2.16625062518317e-06
ENSG00000184445	KNTC1	-0.338973	0.00115637	0.163669	0.0111877	0.917125	0.995883	-0.131504	0.251112	0.470892	-0.456651	6.86034087582499e-06	4.16338854040567e-05	-0.151795	0.155599	0.425604	0.0979385	0.361197	0.999554	-0.123601	0.2485	0.651588	-0.216275	0.0417854	0.999977	0.139978	0.19076	0.984053	0.103732	0.336161	0.875803	-0.0871327	0.41683	0.999994	-0.0190876	0.859082	0.998785	-0.0387903	0.718167	0.998651	-0.155273	0.146235	0.797371	-0.0479854	0.655199	0.864541	-0.1243	0.248565	0.55929	-0.0868149	0.42124	0.826599	-0.0826283	0.444064	0.904629	0.00614086	0.954718	0.987928	-0.110495	0.305431	0.999918	-0.130263	0.226408	0.952817	-0.169811	0.113717	0.999924	-0.0106141	0.921815	0.979634	0.0781654	0.469139	0.900831	-0.0929936	0.388823	0.740797	-0.288046	0.00650031	0.068241	-0.0207714	0.847674	0.9443	-0.495783	7.80552081192099e-07	5.77325510177135e-06
ENSG00000267080	ASB16-AS1	-0.116862	0.275436	0.752553	-0.126093	0.239016	0.988997	-0.381677	0.000564827	0.026648	-0.359603	0.000538034	0.00187321	-0.28393	0.00700809	0.0851941	0.201049	0.0588631	0.841071	0.0104256	0.922752	0.981345	-0.0144082	0.893393	0.999977	0.0723064	0.500708	0.984053	-0.0057791	0.957383	0.9972	0.0909266	0.396755	0.999994	0.0939188	0.381334	0.998785	0.081468	0.447873	0.998651	0.171605	0.107839	0.788095	0.170635	0.109874	0.416659	-0.00941262	0.930642	0.974873	0.0475276	0.660139	0.920257	0.166978	0.119961	0.834231	0.141044	0.189942	0.559764	0.127021	0.238275	0.999918	0.0430405	0.690507	0.969022	0.0480922	0.656355	0.999924	0.121104	0.261032	0.659027	0.0422797	0.695706	0.948604	-0.179082	0.0950299	0.579856	-0.281723	0.00783508	0.0724449	0.164134	0.126493	0.416097	-0.37865	0.000253291	0.000933342
ENSG00000147804	SLC39A4	0.0155758	0.884811	0.970856	0.0125433	0.907125	0.995375	-0.0999615	0.383882	0.599178	0.0291489	0.786268	0.844645	-0.217605	0.0405131	0.212354	-0.0267829	0.803251	0.999554	0.0591862	0.581667	0.868399	-0.142717	0.182141	0.999977	0.219685	0.0385886	0.984053	-0.0525636	0.6267	0.94931	-0.0290619	0.786891	0.999994	-0.0114803	0.914965	0.998785	0.0101101	0.925083	0.998651	0.0338629	0.752734	0.956263	0.249414	0.0184188	0.219819	0.171976	0.109117	0.381988	0.19064	0.0752156	0.568872	0.187971	0.0794674	0.834231	0.304053	0.00397671	0.243014	-0.0727529	0.500555	0.999918	-0.112412	0.297064	0.952817	0.0831676	0.441085	0.999924	0.318627	0.00248201	0.303135	-0.211287	0.048146	0.695079	-0.0406519	0.706878	0.897689	0.120125	0.264934	0.446297	0.324134	0.00206446	0.101261	0.0347308	0.746608	0.812528
ENSG00000188026	RILPL1	0.113147	0.29109	0.760586	0.210826	0.0473491	0.988997	-0.127129	0.267365	0.488392	0.128697	0.229375	0.324791	-0.215568	0.0424753	0.217723	-0.059247	0.581278	0.999554	-0.135584	0.2052	0.606035	-0.157259	0.141081	0.999977	-0.0468819	0.66264	0.988727	0.0871369	0.419513	0.904221	0.0805107	0.453244	0.999994	0.119467	0.264801	0.998785	0.196196	0.0653732	0.998651	0.178113	0.0949305	0.786587	0.347227	0.00085671	0.102268	0.204598	0.0558585	0.288242	0.256385	0.0159015	0.478955	0.19297	0.0716551	0.834231	0.24418	0.0218662	0.321608	0.0774142	0.473434	0.999918	0.107237	0.320001	0.952817	0.0672291	0.53371	0.999924	0.234674	0.0277511	0.398256	-0.155554	0.147845	0.766666	0.0950566	0.378341	0.734874	0.300292	0.00447432	0.0595221	0.287644	0.00657877	0.147598	0.156612	0.142745	0.217898
ENSG00000147099	HDAC8	0.00497554	0.96309	0.991198	0.128217	0.231132	0.988997	0.28539	0.0113183	0.0979717	-0.30278	0.00392576	0.0104516	-0.0113382	0.916014	0.965041	-0.121273	0.257593	0.999554	-0.145485	0.173719	0.567374	-0.0560327	0.601984	0.999977	0.19907	0.0614509	0.984053	0.00984209	0.927485	0.994186	-0.0438529	0.683233	0.999994	-0.0489389	0.648796	0.998785	-0.0651195	0.544319	0.998651	-0.081685	0.446661	0.894175	-0.194631	0.0675927	0.345198	-0.17207	0.108921	0.381857	-0.124532	0.247676	0.726848	-0.0701084	0.516293	0.921626	-0.204131	0.0564324	0.39755	-0.0393975	0.715531	0.999918	0.126895	0.238743	0.952817	-0.0194461	0.857287	0.999924	-0.180358	0.0926584	0.500481	0.089222	0.40843	0.882337	-0.0153065	0.887441	0.962511	-0.0714625	0.508202	0.670535	-0.210006	0.0495513	0.285178	-0.306058	0.00353562	0.00928935
ENSG00000120328	PCDHB12	0.126559	0.237272	0.731427	0.0293739	0.784658	0.993513	0.169204	0.138621	0.337524	0.097011	0.365784	0.471297	-0.192542	0.0706513	0.285304	0.120683	0.259934	0.999554	0.218933	0.039275	0.294047	-0.0725685	0.499152	0.999977	0.042166	0.694804	0.989404	0.0293902	0.78576	0.975146	-0.0262866	0.806825	0.999994	-0.131175	0.220459	0.998785	-0.0374546	0.727485	0.998651	0.0275461	0.797762	0.96311	-0.114679	0.284564	0.616034	-0.0430038	0.690757	0.868502	-0.0510993	0.63635	0.912562	-0.0506414	0.63938	0.951354	-0.133743	0.214138	0.581407	-0.0762355	0.480216	0.999918	-0.0458094	0.671705	0.966249	-0.0354464	0.743014	0.999924	-0.118307	0.272289	0.667765	-0.0694211	0.520424	0.9111	0.110711	0.30448	0.692426	0.0946372	0.380458	0.560841	-0.15038	0.161968	0.46379	0.0901755	0.400683	0.501782
ENSG00000136824	SMC2	-0.130341	0.223431	0.725163	-0.012544	0.907121	0.995375	-0.0628591	0.584561	0.755239	-0.424158	3.43880667696972e-05	0.000170677	-0.0653534	0.54287	0.775453	0.121799	0.25552	0.999554	-0.129638	0.225959	0.626659	-0.0129824	0.903889	0.999977	0.121661	0.256064	0.984053	0.0722853	0.503319	0.930497	-0.102627	0.338554	0.999994	-0.146631	0.170319	0.998785	-0.166585	0.118696	0.998651	-0.156528	0.142962	0.797371	-0.183306	0.0855312	0.37957	-0.178948	0.095281	0.360869	-0.072273	0.503392	0.866443	-0.0796058	0.460963	0.909742	-0.181501	0.090574	0.445683	0.00571274	0.957872	0.999918	0.0892213	0.408434	0.952834	-0.153189	0.154182	0.999924	-0.166663	0.120672	0.532028	-0.0494378	0.647372	0.937037	-0.157589	0.14255	0.59823	-0.27507	0.009494	0.078076	-0.193706	0.070558	0.327539	-0.454502	7.67146683422482e-06	4.2855550331574e-05
ENSG00000008128	CDK11A	0.0674504	0.529974	0.864161	0.162788	0.127454	0.988997	0.29202	0.00948057	0.0902926	0.178069	0.0950133	0.157631	-0.0184518	0.86373	0.942457	-0.176406	0.0981921	0.906107	-0.103367	0.335067	0.732059	-0.0752405	0.483442	0.999977	-0.0484775	0.651891	0.988727	0.0202773	0.851255	0.986595	0.0792472	0.460387	0.999994	0.0912784	0.394923	0.998785	0.0831375	0.438592	0.998651	0.0516835	0.630509	0.934398	0.103226	0.335726	0.657981	0.0739675	0.49341	0.75065	0.110099	0.307177	0.767108	0.0478654	0.657873	0.953298	0.0567653	0.599364	0.849474	0.10557	0.327625	0.999918	0.161745	0.132186	0.952817	0.091547	0.396276	0.999924	0.0867219	0.42174	0.765348	-0.0605515	0.575196	0.920535	0.0547595	0.612347	0.855641	0.0263343	0.807581	0.884949	0.0940204	0.383585	0.67709	0.189248	0.0756987	0.128896
ENSG00000105227	PRX	-0.261729	0.0132272	0.447489	-0.0987548	0.357189	0.988997	-0.300318	0.00755169	0.0810887	-0.552656	1.96192817547569e-08	2.73591673049244e-07	-0.0574776	0.592636	0.805066	-0.0245188	0.819589	0.999554	-0.0327013	0.760957	0.933764	0.0594738	0.57983	0.999977	0.129399	0.226824	0.984053	-0.165641	0.123	0.765417	0.00569363	0.957768	0.999994	-0.105601	0.324668	0.998785	-0.0554624	0.605692	0.998651	-0.00567195	0.957929	0.993572	-0.17428	0.102377	0.403788	-0.273503	0.00992704	0.167145	-0.187444	0.0803301	0.579566	-0.0162897	0.880263	0.984836	-0.170857	0.111478	0.472191	-0.0527447	0.625511	0.999918	0.0507572	0.638613	0.96344	-0.103951	0.335137	0.999924	-0.195467	0.0679896	0.470059	0.155631	0.147642	0.766666	-0.160217	0.135928	0.595047	-0.292492	0.0056864	0.0648496	-0.198805	0.0633297	0.313052	-0.613061	1.70192082649123e-10	4.28176115066222e-09
ENSG00000245293	RP11-286E11.1	-0.0973535	0.364087	0.795811	-0.130595	0.222524	0.988997	-0.400719	0.000277419	0.0204254	0.035695	0.73982	0.808143	-0.278011	0.00834236	0.0931476	0.235434	0.026351	0.821712	0.0872765	0.416058	0.786669	-0.080776	0.451752	0.999977	-0.0689274	0.520983	0.984053	0.0251658	0.815966	0.980082	0.0543878	0.612706	0.999994	0.101905	0.34198	0.998785	0.0879338	0.412543	0.998651	0.262324	0.0130123	0.783719	0.296162	0.00483236	0.151116	0.0559333	0.604735	0.822727	0.093493	0.38627	0.810154	0.259198	0.0147461	0.834231	0.291188	0.00591526	0.248699	0.106464	0.32352	0.999918	-0.00996831	0.926558	0.994383	0.183641	0.0867733	0.999924	0.27103	0.0106454	0.336934	0.00533557	0.960651	0.995031	-0.191257	0.0742585	0.570258	-0.199508	0.0623815	0.19274	0.32149	0.00225629	0.104334	0.02594	0.809324	0.862169
ENSG00000270681	RP11-372K14.2	0.138557	0.195347	0.709069	0.0754392	0.482284	0.989132	0.26148	0.0207539	0.129477	0.557944	1.34401261231432e-08	1.96792558935406e-07	0.189	0.07609	0.296366	-0.121076	0.258375	0.999554	0.092103	0.390649	0.770629	-0.00426216	0.968379	0.999977	-0.0722433	0.501083	0.984053	-0.061342	0.570207	0.942871	0.056187	0.600983	0.999994	0.106374	0.321116	0.998785	0.0951406	0.375143	0.998651	0.08485	0.429187	0.889497	0.0706101	0.510834	0.783034	0.232351	0.029377	0.222891	0.12717	0.237721	0.720258	0.0438304	0.685124	0.958132	0.0893616	0.407694	0.73915	-0.0308619	0.775308	0.999918	-0.122024	0.257399	0.952817	0.0796287	0.460833	0.999924	0.061689	0.568024	0.844828	-0.0850798	0.430616	0.886882	0.222797	0.0369389	0.570258	0.355021	0.000688685	0.0372738	0.0794734	0.461711	0.735331	0.574617	3.90115406645464e-09	6.11200387851319e-08
ENSG00000232593	KANTR	-0.152511	0.153636	0.687065	-0.144432	0.176887	0.988997	-0.408731	0.000203041	0.0194676	-0.189649	0.0750692	0.129607	-0.335406	0.00131314	0.0373792	0.192159	0.0712233	0.859378	0.0753921	0.482559	0.821658	-0.0403682	0.707213	0.999977	0.0360841	0.737087	0.990803	0.0553513	0.608504	0.948074	-0.0847776	0.429582	0.999994	-0.0152065	0.887524	0.998785	0.00601023	0.955422	0.998651	0.154464	0.148373	0.797614	0.144744	0.175946	0.502985	-0.135762	0.207236	0.509783	-0.066166	0.540214	0.880992	0.13089	0.224163	0.852608	0.100135	0.353275	0.699954	0.0345808	0.749079	0.999918	0.00970649	0.928482	0.994523	0.0282745	0.793708	0.999924	0.0626953	0.561715	0.842248	0.108764	0.313114	0.850826	-0.205565	0.0546847	0.570258	-0.292618	0.00566472	0.0647583	0.114187	0.289453	0.600735	-0.214115	0.0439226	0.081311
ENSG00000161281	COX7A1	0.101172	0.345483	0.790202	0.0773509	0.471222	0.98901	0.200129	0.0789559	0.250394	0.168144	0.115239	0.185219	0.0967201	0.367231	0.649431	-0.0989632	0.35617	0.999554	0.00982878	0.927162	0.98219	-0.0281291	0.793576	0.999977	0.0604983	0.573307	0.986599	-0.085872	0.42632	0.905557	0.283116	0.00717961	0.999994	0.20696	0.0516569	0.998785	0.245053	0.0206371	0.998651	0.290471	0.00575599	0.783719	0.128742	0.229213	0.564343	0.329204	0.00173712	0.133835	0.233632	0.0284706	0.510344	0.213352	0.0459505	0.834231	0.0899098	0.404812	0.736631	0.163921	0.126992	0.999918	-0.0187751	0.862162	0.986872	0.219156	0.0402202	0.999924	0.132947	0.216902	0.630486	-0.110413	0.305794	0.847071	0.0487905	0.651687	0.874006	0.189881	0.0764065	0.215671	0.121235	0.260511	0.573019	0.210851	0.0473225	0.0865347
ENSG00000225178	RPSAP58	0.111578	0.297876	0.765601	0.121294	0.257511	0.988997	-0.0485264	0.673096	0.815767	0.239899	0.0235507	0.048814	0.108711	0.310541	0.598307	-0.124896	0.24354	0.999554	-0.140958	0.187643	0.586365	0.132148	0.217025	0.999977	-0.141879	0.184745	0.984053	-0.116447	0.279948	0.85505	0.0305209	0.776465	0.999994	-0.0165596	0.87759	0.998785	0.00469662	0.965158	0.998651	0.0607372	0.571791	0.923739	0.132526	0.2157	0.547218	0.148188	0.168244	0.463968	0.170385	0.112484	0.608532	0.136652	0.204247	0.845648	0.119477	0.267541	0.630974	0.00954688	0.929655	0.999918	-0.106971	0.321208	0.952817	-0.046362	0.667977	0.999924	0.0678512	0.529922	0.827237	-0.146554	0.173037	0.786415	-0.0652632	0.545768	0.826257	0.054525	0.613873	0.752992	0.134575	0.211274	0.522811	0.226421	0.0328715	0.0635737
ENSG00000122679	RAMP3	0.122155	0.254123	0.742074	0.157982	0.139237	0.988997	0.0977701	0.394445	0.60783	-0.451887	8.78037828866418e-06	5.17666621348674e-05	-0.00290056	0.978478	0.99054	-0.019164	0.858524	0.999554	-0.144684	0.176125	0.570255	-0.0603444	0.574285	0.999977	0.197587	0.0634507	0.984053	-0.198211	0.064139	0.728312	0.14503	0.175082	0.999994	-0.0212604	0.843235	0.998785	0.0285858	0.790301	0.998651	0.0743151	0.488853	0.902706	0.0221848	0.836512	0.940798	-0.00465426	0.965672	0.98786	0.193078	0.0714927	0.56359	0.0954196	0.376515	0.893208	0.0153877	0.886848	0.968445	-0.0155096	0.885957	0.999918	-0.0280332	0.79543	0.979651	-0.0659418	0.541591	0.999924	0.0457326	0.672224	0.890272	-0.237626	0.0257944	0.675037	-0.144661	0.178715	0.619282	-0.0149649	0.889937	0.937236	0.0319502	0.767605	0.906297	-0.437792	1.78379872879386e-05	9.0103705635555e-05
ENSG00000196290	NIF3L1	-0.112744	0.292823	0.762035	-0.0260191	0.808754	0.993725	-0.171821	0.132532	0.329445	-0.420857	4.01424183413823e-05	0.00019505	0.0678611	0.527466	0.766194	0.0299076	0.780842	0.999554	-0.112538	0.293712	0.69638	-0.0448801	0.676223	0.999977	0.245058	0.0206344	0.984053	0.075644	0.483639	0.926191	0.140148	0.190217	0.999994	0.101663	0.343135	0.998785	0.126571	0.237228	0.998651	0.101163	0.345527	0.866026	0.13291	0.214363	0.545891	0.0691579	0.52201	0.770006	0.0698713	0.517716	0.871939	0.102495	0.341985	0.885664	0.052514	0.627026	0.86486	0.0544058	0.61465	0.999918	0.00214237	0.984195	0.9978	0.00740445	0.945413	0.999924	0.0806232	0.455236	0.786274	0.0362844	0.737156	0.957382	0.0336752	0.755441	0.916966	0.0327686	0.761827	0.855677	0.0913958	0.39706	0.689585	-0.396415	0.000120203	0.000483554
ENSG00000197905	TEAD4	0.00764333	0.943327	0.987111	0.0195746	0.855525	0.994968	0.147154	0.198564	0.413587	0.307612	0.00336309	0.00916349	-0.0781544	0.466614	0.724707	-0.0682399	0.525158	0.999554	-0.467133	3.93382467001047e-06	0.00160485	0.0136277	0.899137	0.999977	-0.0437609	0.683862	0.988789	-0.113027	0.294411	0.858292	0.0559281	0.602664	0.999994	0.0629099	0.558089	0.998785	-0.0201165	0.85157	0.998651	-0.00730386	0.94584	0.991573	0.133097	0.21371	0.545472	0.194639	0.0691882	0.314273	0.224702	0.035313	0.519509	0.10557	0.327623	0.881909	0.169433	0.114536	0.476944	0.0841443	0.43572	0.999918	-0.00364257	0.973131	0.996852	0.017169	0.873851	0.999924	0.105005	0.330231	0.708506	-0.255549	0.0162597	0.646748	-0.169245	0.114944	0.585104	0.0342225	0.751594	0.848727	0.162588	0.130155	0.420627	0.31282	0.00283849	0.007646
ENSG00000151948	GLT1D1	-0.109184	0.308425	0.771637	-0.0468652	0.662753	0.989824	0.0951685	0.407207	0.618992	-0.230219	0.0299747	0.0597599	-0.182396	0.0871228	0.316902	0.169803	0.111644	0.927223	-0.10143	0.34425	0.738182	-0.0804298	0.453699	0.999977	0.145069	0.174966	0.984053	-0.0939597	0.383893	0.893012	-0.0737949	0.491909	0.999994	-0.209472	0.0488228	0.998785	-0.222898	0.0357656	0.998651	-0.246243	0.0200102	0.783719	-0.21261	0.0454637	0.302206	-0.125327	0.244645	0.555141	-0.0697967	0.518164	0.872266	-0.160465	0.135315	0.834231	-0.126032	0.24198	0.60687	-0.122265	0.256454	0.999918	-0.137083	0.202811	0.952817	-0.239995	0.0243104	0.999924	-0.128068	0.234395	0.640367	-0.115128	0.285472	0.840557	-0.103976	0.335018	0.709367	-0.167265	0.119316	0.275925	-0.167742	0.118251	0.404395	-0.257267	0.014939	0.0322629
ENSG00000141337	ARSG	-0.0731371	0.495787	0.853486	0.051284	0.633158	0.989132	0.0130164	0.909946	0.956855	-0.128871	0.22874	0.32415	-0.0383773	0.721044	0.874703	0.101106	0.3458	0.999554	-0.03849	0.720258	0.919759	-0.0797881	0.457321	0.999977	0.207034	0.0515713	0.984053	0.0695191	0.519834	0.934267	0.0117079	0.913286	0.999994	0.107863	0.314352	0.998785	0.0288669	0.788286	0.998651	-0.0032429	0.975939	0.996953	0.0586897	0.584845	0.827912	0.0879259	0.415299	0.698126	0.13214	0.219728	0.708488	0.0994254	0.356715	0.887918	0.0977117	0.365105	0.708782	-0.0350834	0.745555	0.999918	-0.118985	0.269531	0.952817	0.0216179	0.841545	0.999924	0.171292	0.110554	0.523127	-0.101384	0.347273	0.863666	-0.0338604	0.754139	0.916394	-0.0930948	0.388305	0.567925	0.138128	0.199355	0.508856	-0.141092	0.187218	0.271806
ENSG00000263069	CTD-2047H16.4	0.0172262	0.872703	0.968036	-0.0397673	0.711377	0.991233	-0.0440207	0.701951	0.833749	0.39132	0.000149495	0.000613909	-0.0832	0.438247	0.704269	0.0153863	0.886203	0.999554	0.127217	0.234823	0.637408	0.00815912	0.93951	0.999977	-0.121344	0.257313	0.984053	0.00470366	0.965308	0.997535	0.0220699	0.837347	0.999994	0.142868	0.181673	0.998785	0.103393	0.334941	0.998651	0.187865	0.0779008	0.784433	0.166015	0.119982	0.430848	0.113798	0.29111	0.600371	0.0933665	0.386916	0.810604	0.158114	0.141208	0.834231	0.229551	0.0314444	0.347296	0.0706228	0.513211	0.999918	-0.0481244	0.656139	0.964937	0.0855038	0.428314	0.999924	0.129303	0.229877	0.638675	-0.00679827	0.949876	0.993521	-0.0454636	0.674043	0.883324	0.0192293	0.858862	0.918031	0.202579	0.058376	0.304709	0.388177	0.000170725	0.00065963
ENSG00000171914	TLN2	0.0505171	0.638255	0.899562	0.0134627	0.900351	0.995122	-0.0388274	0.735736	0.854622	-0.171838	0.107355	0.174665	-0.0259497	0.809254	0.918767	0.0707538	0.509972	0.999554	-0.154156	0.149194	0.532623	0.00799156	0.94075	0.999977	-0.115223	0.282271	0.984053	0.0400427	0.711076	0.963836	-0.0243635	0.820712	0.999994	-0.0272651	0.799782	0.998785	-0.0980522	0.360637	0.998651	-0.0383898	0.720957	0.952525	-0.135138	0.20671	0.538696	-0.19008	0.0760929	0.327105	-0.0417395	0.699407	0.932155	-0.0470924	0.663061	0.954963	-0.117897	0.273963	0.63688	0.138621	0.197741	0.999918	0.278763	0.00853876	0.952817	-0.00444603	0.967207	0.999924	-0.117164	0.276981	0.670149	0.0057791	0.957383	0.994045	-0.277775	0.00878575	0.570258	-0.325901	0.00194458	0.0462388	-0.129593	0.228827	0.542651	-0.214501	0.0435336	0.0807129
ENSG00000130584	ZBTB46	-0.151553	0.156267	0.687065	-0.0824037	0.442658	0.98901	-0.296279	0.00844266	0.085645	-0.43952	1.63812933884344e-05	8.93860976238569e-05	-0.307548	0.00337012	0.059574	0.0151908	0.887639	0.999554	0.0321613	0.764789	0.935406	-0.0349661	0.74495	0.999977	0.104341	0.330506	0.984053	0.0565689	0.600629	0.947006	0.00429453	0.968139	0.999994	-0.0275645	0.79763	0.998785	-0.0106338	0.921214	0.998651	0.00369305	0.9726	0.996816	0.0235061	0.826922	0.937439	-0.155429	0.148175	0.43779	-0.0481344	0.656072	0.918713	0.00118872	0.99123	0.998893	0.0454122	0.67439	0.88442	0.109671	0.309073	0.999918	0.16488	0.124753	0.952817	0.0102233	0.924685	0.999924	-0.028619	0.791251	0.936634	0.049755	0.645262	0.937037	-0.167629	0.118504	0.585941	-0.284798	0.00715856	0.0702884	0.0138767	0.897896	0.963871	-0.483698	1.57201406758567e-06	1.05774015425363e-05
ENSG00000183323	CCDC125	-0.116476	0.277035	0.753328	-0.0570061	0.59568	0.989132	-0.126311	0.27048	0.491365	-0.60905	2.40665709583254e-10	7.10254007601303e-09	-0.140767	0.188246	0.466934	0.0344729	0.748427	0.999554	-0.100625	0.348114	0.7409	0.0361838	0.736387	0.999977	0.15144	0.156579	0.984053	-0.047614	0.659559	0.956028	-0.0606938	0.572067	0.999994	-0.0985397	0.358243	0.998785	-0.085399	0.426196	0.998651	-0.0451295	0.674525	0.942984	-0.154051	0.149475	0.468906	-0.261922	0.013697	0.179458	-0.185344	0.083839	0.583787	-0.108079	0.316193	0.879632	-0.219949	0.0394853	0.365907	-0.013857	0.89804	0.999918	0.0237129	0.826419	0.982538	-0.142735	0.184631	0.999924	-0.16994	0.11344	0.526202	0.154697	0.150119	0.766666	-0.163899	0.127044	0.590645	-0.343936	0.00103449	0.0383666	-0.202318	0.0587081	0.305141	-0.618661	1.04053210492339e-10	2.85446483372994e-09
ENSG00000080947	CROCCP3	-0.182547	0.0868563	0.645402	-0.0925676	0.388253	0.988997	-0.336906	0.00256018	0.0475877	-0.294091	0.00515192	0.0132187	-0.381585	0.000224591	0.0164332	0.152449	0.153805	0.958967	0.0359561	0.737985	0.926253	-0.0986478	0.357713	0.999977	0.0315719	0.768979	0.991579	0.118149	0.272933	0.851753	-0.0374023	0.72785	0.999994	-0.0136543	0.898941	0.998785	0.0237428	0.825207	0.998651	0.0634617	0.554635	0.919467	0.0706199	0.510775	0.783034	-0.148573	0.167128	0.463079	-0.0744132	0.490802	0.86116	0.0694312	0.520363	0.923545	0.0318991	0.767966	0.923203	0.0826283	0.444063	0.999918	0.106405	0.32379	0.952817	-0.0245831	0.820154	0.999924	-0.00319247	0.97645	0.994025	0.125245	0.244955	0.822549	-0.139715	0.194191	0.627818	-0.307845	0.00352555	0.0551406	0.033123	0.759329	0.902309	-0.328418	0.00167722	0.00484536
ENSG00000119403	PHF19	-0.271021	0.0102011	0.405047	-0.151623	0.156074	0.988997	-0.139224	0.22411	0.441932	0.0962882	0.369384	0.475141	0.0678881	0.527301	0.766187	-0.00493411	0.963398	0.999554	0.0953081	0.374299	0.759699	-0.0367369	0.732508	0.999977	0.0284562	0.79123	0.991579	-0.0806154	0.455279	0.915892	-0.00288655	0.978582	0.999994	-0.180284	0.0909065	0.998785	-0.161468	0.130611	0.998651	-0.0877507	0.41352	0.885701	-0.140684	0.188512	0.517121	-0.0705826	0.513452	0.764402	0.0229879	0.831646	0.963839	-0.0394624	0.715082	0.963635	-0.0713347	0.508963	0.796371	0.000296617	0.997812	0.999918	0.0776403	0.472139	0.955671	0.0741612	0.492276	0.999924	-0.136121	0.206028	0.620891	-0.169372	0.114668	0.748829	-0.0414882	0.701131	0.895062	-0.023362	0.828948	0.899157	-0.114075	0.289929	0.601213	0.0654811	0.542081	0.637622
ENSG00000185290	NUPR2	0.0464668	0.665448	0.907948	0.0120065	0.911083	0.995375	0.0053451	0.962956	0.982705	0.214905	0.0431304	0.0812394	-0.036727	0.732577	0.880634	0.0956701	0.372479	0.999554	0.0669474	0.533053	0.847007	0.0207759	0.846764	0.999977	0.0729596	0.496836	0.984053	-0.0992445	0.357595	0.882054	0.120926	0.258969	0.999994	0.0929772	0.386148	0.998785	0.0925704	0.388238	0.998651	0.154268	0.148896	0.79801	0.192197	0.0711664	0.353718	0.184132	0.0859196	0.345706	0.187218	0.0807024	0.579566	0.176189	0.100582	0.834231	0.175677	0.101591	0.459211	-0.00167782	0.987622	0.999918	-0.0229961	0.831588	0.98372	0.242704	0.022703	0.999924	0.27039	0.0108385	0.338641	-0.152741	0.155404	0.770758	0.114162	0.289558	0.685088	0.291013	0.00594651	0.0658291	0.237735	0.0257244	0.225193	0.233688	0.0275203	0.0546832
ENSG00000144161	ZC3H8	0.0494311	0.645501	0.902272	0.0612108	0.568791	0.989132	0.0763437	0.506477	0.697433	-0.45467	7.60508239627811e-06	4.55948958631233e-05	-0.125532	0.24113	0.530105	-0.0111431	0.917454	0.999554	0.00670055	0.950308	0.987174	0.0361607	0.736549	0.999977	0.163638	0.125453	0.984053	0.00534832	0.960557	0.997363	-0.0830778	0.438923	0.999994	-0.12066	0.260025	0.998785	-0.162966	0.127033	0.998651	-0.119067	0.266414	0.841795	-0.16529	0.121631	0.432811	-0.177995	0.0970871	0.363729	-0.185737	0.0831734	0.582502	-0.157113	0.143775	0.834231	-0.161606	0.132522	0.499696	-0.0603593	0.576411	0.999918	-0.0525049	0.627086	0.963402	-0.162073	0.131393	0.999924	-0.104431	0.3329	0.709985	0.0985169	0.361147	0.867671	-0.0633123	0.557863	0.833121	-0.195218	0.0683492	0.202804	-0.165016	0.124438	0.413586	-0.46306	4.89344634768685e-06	2.88857062929234e-05
ENSG00000234409	CCDC188	-0.0549836	0.608813	0.891161	0.0688621	0.521379	0.989132	-0.144953	0.205433	0.421523	-0.39584	0.00012322	0.000521082	-0.206032	0.0527377	0.244488	0.148353	0.165301	0.969375	0.0947099	0.377319	0.761844	-0.0463752	0.666068	0.999977	0.138527	0.195444	0.984053	0.0214101	0.843048	0.984633	-0.00722216	0.946445	0.999994	-0.0576145	0.591754	0.998785	0.0536574	0.617493	0.998651	0.133964	0.210715	0.82072	0.087591	0.414374	0.719344	-0.0677791	0.530361	0.775344	0.00802941	0.940814	0.987636	0.0799503	0.459019	0.909742	0.00830255	0.938804	0.982929	-0.0234464	0.82834	0.999918	0.0914965	0.396538	0.952817	0.0629599	0.560061	0.999924	0.0886412	0.4115	0.759685	0.019033	0.860287	0.980383	0.0273672	0.800188	0.933957	-0.0304036	0.778559	0.866915	0.0565096	0.601012	0.821038	-0.393525	0.000136092	0.000539681
ENSG00000276070	CCL4L2	-0.107611	0.31549	0.775039	0.148475	0.164948	0.988997	-0.00903266	0.93744	0.969933	-0.232028	0.0286725	0.0575663	0.0294884	0.783838	0.907492	-0.366171	0.000417099	0.821712	0.0711728	0.507464	0.833523	0.0183667	0.864353	0.999977	0.124894	0.243547	0.984053	0.115643	0.283307	0.855292	0.00798608	0.94079	0.999994	-0.0164928	0.87808	0.998785	-0.0684955	0.523604	0.998651	-0.235995	0.0259842	0.783719	-0.20149	0.0582979	0.328801	-0.0352347	0.744496	0.893347	-0.031938	0.767691	0.94963	-0.12235	0.256121	0.860936	-0.0429575	0.691074	0.891467	-0.113564	0.292109	0.999918	-0.180527	0.0923491	0.952817	-0.107792	0.317485	0.999924	0.110714	0.304468	0.691542	-0.00873509	0.935623	0.990908	-0.0285925	0.791441	0.930915	-0.0574374	0.595041	0.739172	-0.0588556	0.585965	0.811812	-0.211633	0.0464889	0.0852585
ENSG00000132109	TRIM21	0.0116923	0.913402	0.979214	0.0209887	0.845214	0.994968	0.253733	0.0249908	0.140643	0.506004	4.22666378785408e-07	3.71211341368054e-06	0.0760767	0.47858	0.733385	-0.0167247	0.876379	0.999554	-0.148603	0.164582	0.554289	-0.0536061	0.617829	0.999977	-0.0633629	0.555253	0.986513	-0.0659689	0.541424	0.938435	0.064075	0.550808	0.999994	0.0706071	0.510852	0.998785	0.0839382	0.43418	0.998651	0.0938308	0.381783	0.875496	0.138166	0.196623	0.52664	0.256134	0.0160086	0.18806	0.151768	0.158084	0.656351	0.0303081	0.779236	0.971931	0.150578	0.16141	0.529032	-0.0475963	0.659677	0.999918	-0.130821	0.224409	0.952817	0.117929	0.273832	0.999924	0.20817	0.0516225	0.446264	-0.113807	0.291072	0.841535	0.0819823	0.447646	0.7734	0.1999	0.0618588	0.191993	0.180317	0.0927345	0.364444	0.543826	3.63686947224551e-08	4.09241245211141e-07
ENSG00000082516	GEMIN5	0.0504242	0.638873	0.899691	0.10774	0.314909	0.988997	-0.119649	0.296761	0.519512	-0.421945	3.81526667210252e-05	0.000186427	0.0569096	0.596303	0.807464	0.0562058	0.600861	0.999554	-0.140138	0.190248	0.589006	0.0907875	0.397481	0.999977	-0.0363958	0.7349	0.990231	0.163831	0.127204	0.766103	-0.174039	0.102861	0.999994	-0.0838328	0.434759	0.998785	-0.0859592	0.423156	0.998651	-0.161351	0.130894	0.797138	-0.13835	0.196022	0.52558	-0.315152	0.00278318	0.143334	-0.17764	0.0977658	0.595958	-0.138561	0.197937	0.844772	-0.229159	0.0317429	0.347296	-0.00692409	0.94895	0.999918	0.221678	0.0379225	0.952817	-0.133136	0.216241	0.999924	-0.216185	0.0430748	0.430566	0.160816	0.13445	0.760334	-0.165944	0.122305	0.58903	-0.247255	0.0202071	0.10709	-0.21273	0.0466035	0.278394	-0.445494	1.21570659588066e-05	6.42958602793417e-05
ENSG00000115423	DNAH6	-0.0618943	0.564474	0.878792	-0.113439	0.28984	0.988997	-0.0258209	0.822447	0.908995	0.0936051	0.382934	0.487865	-0.110372	0.30316	0.592425	0.131524	0.219223	0.995633	0.0762123	0.477794	0.819504	-0.0626205	0.559905	0.999977	-0.0671199	0.531996	0.984053	0.181112	0.0912791	0.744881	-0.107068	0.317952	0.999994	-0.033535	0.755053	0.998785	0.0599241	0.576958	0.998651	0.0444965	0.678837	0.944474	0.0528474	0.62282	0.847397	-0.0889913	0.409648	0.693843	-0.0365127	0.735563	0.940194	-0.0295365	0.784718	0.97317	0.0258664	0.810936	0.938969	0.0322389	0.765565	0.999918	0.18057	0.0922698	0.952817	0.0924424	0.391653	0.999924	-0.0311606	0.773192	0.929431	0.0596876	0.58067	0.922527	-0.0590319	0.584841	0.845715	-0.0722534	0.503508	0.666873	0.00268284	0.980209	0.992499	0.0612322	0.568656	0.662159
ENSG00000157992	KRTCAP3	0.165451	0.121264	0.67007	0.186965	0.0793631	0.988997	0.12649	0.269797	0.490767	0.0533252	0.619675	0.706961	-0.00640313	0.952511	0.978712	-0.0777942	0.468677	0.999554	-0.301544	0.00408258	0.0812066	-0.0208933	0.845908	0.999977	-0.0910452	0.396137	0.984053	-0.0931662	0.387939	0.894619	0.0536584	0.617486	0.999994	0.0173874	0.871522	0.998785	-0.040112	0.708987	0.998651	-0.0201093	0.851623	0.973623	0.0805574	0.452981	0.745782	0.0339042	0.753831	0.897139	0.0838977	0.437071	0.836587	0.0537947	0.618636	0.947342	0.00318564	0.9765	0.994233	-0.020215	0.851707	0.999918	-0.0291658	0.787357	0.979651	0.036198	0.737759	0.999924	0.137541	0.20129	0.614541	-0.0895419	0.406745	0.881865	0.0491676	0.649171	0.873024	0.0689686	0.523153	0.68277	0.0997704	0.35504	0.654351	0.0750236	0.484708	0.584154
ENSG00000062822	POLD1	-0.0147631	0.890783	0.97223	0.0500695	0.641237	0.989132	-0.167305	0.143172	0.344176	-0.241343	0.0227008	0.0473574	-0.0485078	0.651688	0.838813	0.116821	0.275606	0.999554	-0.164043	0.124508	0.498462	-0.0430744	0.688564	0.999977	0.0757349	0.480564	0.984053	-0.228915	0.03193	0.665192	-0.0136141	0.899237	0.999994	-0.0352894	0.742673	0.998785	-0.106035	0.322673	0.998651	-0.03428	0.749788	0.955432	0.0279011	0.795212	0.924729	-0.0258916	0.810755	0.924964	0.00673334	0.950354	0.99049	0.0284064	0.792768	0.974304	0.0162317	0.880686	0.966587	-0.0549659	0.611006	0.999918	-0.096771	0.369762	0.952817	-0.149978	0.163104	0.999924	0.0102219	0.924695	0.980501	-0.0669366	0.535496	0.91368	-0.184084	0.0860026	0.579471	-0.231206	0.0302083	0.130262	0.0408546	0.705484	0.875741	-0.270439	0.0103712	0.0235339
ENSG00000116852	KIF21B	0.00540279	0.959923	0.990594	0.154079	0.149399	0.988997	0.200273	0.0787365	0.250146	0.381474	0.000225626	0.000877944	0.0588826	0.583609	0.800486	-0.0789289	0.462196	0.999554	-0.0264324	0.805775	0.949413	-0.102887	0.337327	0.999977	-0.103157	0.336052	0.984053	0.0256638	0.812389	0.979615	-0.0223458	0.835341	0.999994	-0.0346289	0.747326	0.998785	-0.011883	0.911994	0.998651	0.0353209	0.742452	0.955432	-0.017375	0.871612	0.955014	0.00945274	0.930347	0.97483	0.0617135	0.56787	0.889956	0.0490838	0.64973	0.952821	0.091652	0.395732	0.730408	-0.0206957	0.848222	0.999918	-0.0289715	0.78874	0.979651	0.0647035	0.549225	0.999924	-0.0301611	0.78028	0.932472	-0.0771301	0.475064	0.901338	-0.108089	0.316149	0.698735	0.0151523	0.888567	0.936457	0.0211926	0.844623	0.942816	0.343387	0.000985977	0.00305772
ENSG00000181450	ZNF678	-0.256094	0.0154192	0.466976	-0.171766	0.107503	0.988997	0.0409543	0.721834	0.846064	-0.261405	0.0133455	0.0299338	-0.0533042	0.619813	0.820787	0.0868743	0.418218	0.999554	-0.0999722	0.351264	0.743706	0.0656418	0.541088	0.999977	0.0472638	0.660061	0.988727	0.189251	0.0774052	0.738407	-0.234717	0.0268261	0.999994	-0.164761	0.122843	0.998785	-0.185364	0.0820168	0.998651	-0.326354	0.00180102	0.783719	-0.324934	0.00189093	0.123466	-0.333941	0.00147448	0.133835	-0.326662	0.00189489	0.438346	-0.317822	0.00254906	0.834231	-0.31079	0.00320731	0.231852	-0.0997643	0.355069	0.999918	0.0497796	0.645098	0.964553	-0.233844	0.028323	0.999924	-0.341436	0.00113161	0.271146	0.237409	0.0259339	0.675037	-0.00515312	0.961995	0.987976	-0.258317	0.0150999	0.0948958	-0.361987	0.000529256	0.0758632	-0.29972	0.00432413	0.0110702
ENSG00000013810	TACC3	-0.12572	0.240419	0.733056	-0.060555	0.572947	0.989132	-0.117324	0.306316	0.528809	-0.102678	0.338314	0.442441	0.400736	9.96266916291066e-05	0.010809	0.133225	0.213267	0.991425	0.137461	0.198939	0.59794	0.138461	0.19566	0.999977	-0.0715577	0.505165	0.984053	-0.160209	0.135948	0.76921	0.0246649	0.818532	0.999994	-0.0286635	0.789744	0.998785	0.0188255	0.860998	0.998651	0.033767	0.753412	0.956521	-0.114212	0.286544	0.617614	-0.0366389	0.734683	0.888847	-0.114258	0.28915	0.755864	0.0118973	0.912398	0.989659	-0.0476344	0.659422	0.87764	-0.156961	0.144169	0.999918	-0.172176	0.1087	0.952817	0.0389547	0.718593	0.999924	0.0498586	0.644573	0.877624	0.118966	0.269607	0.833079	0.0618594	0.566953	0.837846	-0.0981588	0.362904	0.544618	-0.0469594	0.663955	0.855061	-0.0991833	0.355097	0.455917
ENSG00000006625	GGCT	0.0139397	0.89684	0.973842	0.151928	0.155234	0.988997	0.25841	0.022353	0.133413	-0.0942121	0.379843	0.485085	0.0845828	0.430646	0.698411	-0.141664	0.185421	0.978653	-0.142021	0.184303	0.582325	0.000340431	0.997474	0.999977	0.176244	0.0985065	0.984053	-0.0442635	0.682178	0.96004	0.165059	0.12216	0.999994	0.158015	0.139154	0.998785	0.119872	0.263174	0.998651	0.0373465	0.72824	0.954346	0.117058	0.274624	0.607143	0.223097	0.0366791	0.240588	0.214124	0.0451513	0.530605	0.0904963	0.401742	0.898408	0.157415	0.142997	0.510239	0.0708864	0.511637	0.999918	-0.0156604	0.884856	0.986872	0.115748	0.282868	0.999924	0.22965	0.0313693	0.403381	-0.160261	0.135819	0.76183	0.0728417	0.50003	0.801249	0.169301	0.114824	0.270713	0.185624	0.0833641	0.349579	-0.0604504	0.573611	0.666437
ENSG00000185252	ZNF74	-0.00657488	0.951239	0.988536	0.10853	0.311354	0.988997	-0.202364	0.0755998	0.244804	-0.531393	8.42042591209236e-08	9.40393889033782e-07	-0.0130171	0.903634	0.959725	0.11387	0.287998	0.999554	-0.159433	0.135597	0.515292	0.0081552	0.939539	0.999977	-0.00209781	0.984434	0.999101	0.00132668	0.990212	0.999228	-0.0714611	0.505741	0.999994	-0.0538276	0.616375	0.998785	-0.0190204	0.859574	0.998651	0.00928939	0.931149	0.988784	0.038536	0.719938	0.893513	-0.288585	0.00639651	0.159717	-0.132265	0.219288	0.708488	0.00554221	0.959128	0.995549	-0.0195129	0.856802	0.956646	-0.0314694	0.771005	0.999918	0.101744	0.345556	0.952817	-0.0759987	0.481585	0.999924	0.0138448	0.898129	0.97209	0.159335	0.138125	0.763476	-0.210847	0.0486252	0.570258	-0.287462	0.00661472	0.068446	0.00680574	0.949821	0.983373	-0.548455	2.63749666551405e-08	3.13755035006777e-07
ENSG00000151287	TEX30	0.0406461	0.70529	0.922343	0.0974306	0.363705	0.988997	0.418008	0.000140064	0.017536	0.172873	0.105221	0.171826	0.288016	0.00620056	0.0809786	-0.129103	0.227899	0.997966	0.102853	0.337485	0.733435	0.0103781	0.923104	0.999977	-0.0203535	0.849842	0.995646	-0.12713	0.23787	0.831762	-0.0144859	0.892821	0.999994	0.01044	0.922646	0.998785	-0.00993206	0.926399	0.998651	-0.118556	0.268487	0.841795	-0.0794037	0.459499	0.750093	0.00566782	0.958203	0.985534	-0.0676466	0.531167	0.876587	-0.143372	0.182659	0.840813	-0.0123474	0.909097	0.97413	-0.065303	0.545522	0.999918	-0.0593476	0.582831	0.96203	0.0282802	0.793668	0.999924	0.0347618	0.74781	0.919263	0.0408444	0.705554	0.950023	0.157848	0.141886	0.59823	0.164563	0.125489	0.284539	-0.0302347	0.779758	0.911729	0.186863	0.0795293	0.134254
ENSG00000189042	ZNF567	0.0258091	0.810268	0.950561	-0.0176357	0.869703	0.995122	0.176741	0.121636	0.315005	0.30046	0.00422471	0.0111265	0.402022	9.41638772480324e-05	0.0105901	-0.0706162	0.510798	0.999554	0.105909	0.32325	0.723021	0.121674	0.25601	0.999977	-0.121879	0.255206	0.984053	0.0296326	0.784036	0.975146	-0.0191691	0.858487	0.999994	0.0124652	0.907701	0.998785	0.0736273	0.492895	0.998651	0.00686962	0.949056	0.991777	-0.0761515	0.478146	0.763013	0.100939	0.349405	0.649198	-0.0642011	0.552337	0.884502	-0.0900332	0.404165	0.898408	-0.0790666	0.464014	0.770555	-0.118045	0.27336	0.999918	-0.14516	0.177206	0.952817	0.00599206	0.955814	0.999924	-0.097047	0.368392	0.732719	0.0991709	0.357953	0.867036	0.251835	0.0179366	0.570258	0.273497	0.00992863	0.0792072	-0.103009	0.339557	0.643057	0.312439	0.00287418	0.00773213
ENSG00000272686	RP11-390E23.6	-0.0360149	0.737573	0.931844	-0.0635871	0.553851	0.989132	0.147581	0.197248	0.411993	0.222337	0.0362455	0.0699428	0.161825	0.129752	0.388447	-0.0470845	0.661272	0.999554	0.13892	0.194169	0.593141	0.125943	0.239578	0.999977	0.0952885	0.374398	0.984053	-0.0750384	0.487156	0.926933	-0.196171	0.0654079	0.999994	-0.0928947	0.386571	0.998785	-0.0772938	0.471551	0.998651	-0.180941	0.0897152	0.784433	-0.0748757	0.485571	0.766918	-0.0515832	0.633154	0.836662	-0.214265	0.0450071	0.530605	-0.193801	0.070417	0.834231	-0.0264621	0.806665	0.938142	-0.234841	0.0276367	0.999918	-0.225086	0.0349931	0.952817	-0.0796842	0.46052	0.999924	-0.0333073	0.75803	0.924611	0.165693	0.12288	0.756404	0.255121	0.016446	0.570258	0.233999	0.0282153	0.12555	-0.059499	0.581868	0.810048	0.239107	0.0240281	0.0485755
ENSG00000184903	IMMP2L	0.109917	0.305173	0.770375	-0.106188	0.321971	0.988997	-0.123582	0.28105	0.503126	0.00578309	0.957105	0.971187	0.158114	0.138904	0.402176	-0.0829442	0.439661	0.999554	-0.235849	0.0260793	0.242238	0.23938	0.0238622	0.999977	-0.0765469	0.475858	0.984053	-0.0182422	0.866037	0.988304	0.109792	0.305726	0.999994	0.0421461	0.694941	0.998785	0.0376813	0.725901	0.998651	0.095021	0.375747	0.874409	-0.0778643	0.468275	0.75599	0.0833742	0.439947	0.714508	0.062016	0.56597	0.888963	0.0944369	0.381472	0.893385	-0.0991848	0.357885	0.703943	0.0326539	0.762636	0.999918	0.109415	0.31021	0.952817	0.096239	0.372411	0.999924	-0.0312366	0.772653	0.929431	-0.0149851	0.889789	0.985203	0.051765	0.631955	0.864301	0.0711445	0.510097	0.672131	-0.0686813	0.524889	0.776455	0.00741316	0.945031	0.962424
ENSG00000113361	CDH6	-0.0875722	0.414474	0.816681	0.0306445	0.775583	0.993513	-0.0940589	0.412723	0.62257	-0.249537	0.0183595	0.0393965	-0.0282909	0.792415	0.911992	-0.0251495	0.815029	0.999554	0.0273623	0.799083	0.948251	-0.0135154	0.899963	0.999977	0.250716	0.0177978	0.984053	0.290959	0.00595622	0.605569	-0.183213	0.0856914	0.999994	-0.0632425	0.556006	0.998785	0.0381818	0.722407	0.998651	-0.0722834	0.500844	0.906925	-0.0363207	0.735426	0.899334	0.0231951	0.830152	0.933816	0.0405699	0.707443	0.934801	-0.040654	0.706864	0.963247	-0.0892304	0.408386	0.739803	0.0249624	0.817427	0.999918	0.196751	0.0661654	0.952817	-0.00777243	0.942705	0.999924	-0.102395	0.34246	0.714495	-0.0657951	0.542492	0.915854	-0.0581258	0.590628	0.848162	0.094649	0.380398	0.560841	-0.0958046	0.374583	0.66954	-0.194801	0.0673485	0.116742
ENSG00000187091	PLCD1	-0.0404114	0.706914	0.922343	-0.0685309	0.523388	0.989132	-0.140925	0.218444	0.435764	-0.278481	0.00822874	0.0196948	0.0922748	0.389762	0.667274	0.0144288	0.893242	0.999554	-0.300888	0.00416803	0.0823552	0.0413129	0.700682	0.999977	0.0060346	0.955241	0.997945	-0.129755	0.228239	0.828843	0.111102	0.299955	0.999994	0.104055	0.33184	0.998785	0.0225558	0.833817	0.998651	0.0589791	0.582991	0.926044	0.123923	0.247263	0.581526	0.0698238	0.518001	0.767483	0.101675	0.345882	0.788199	0.135405	0.208445	0.846556	0.123422	0.251945	0.61605	-0.0409139	0.705076	0.999918	-0.083154	0.44116	0.953977	-0.0229295	0.832068	0.999924	0.110145	0.306974	0.694081	-0.0388159	0.719555	0.951748	-0.00654673	0.951729	0.985157	-0.0492796	0.648425	0.778235	0.152368	0.156427	0.455868	-0.307775	0.0033455	0.00884566
ENSG00000197050	ZNF420	0.0100764	0.925333	0.98282	-0.0478657	0.656004	0.989132	0.18227	0.110224	0.298143	0.0114503	0.915187	0.941198	0.270213	0.0104377	0.103583	-0.0918059	0.392186	0.999554	0.0877803	0.413362	0.784923	0.254344	0.0161613	0.999977	0.00491976	0.963504	0.998231	0.0354872	0.742728	0.969188	0.0229712	0.830801	0.999994	-0.00515804	0.961738	0.998785	0.0493166	0.646267	0.998651	-0.0527129	0.623707	0.934005	-0.151604	0.156127	0.477983	0.0584367	0.588639	0.813568	-0.0283057	0.793486	0.956761	-0.00986368	0.927327	0.99181	-0.117824	0.274262	0.637067	-0.0117407	0.913547	0.999918	0.0595119	0.581786	0.961647	0.0762449	0.480162	0.999924	-0.112626	0.29614	0.685966	0.0513464	0.634717	0.935266	0.075391	0.485107	0.794693	0.13882	0.197092	0.37171	-0.144035	0.180623	0.486604	0.0328111	0.760179	0.823164
ENSG00000126970	ZC4H2	-0.13729	0.199505	0.711553	-0.108799	0.310146	0.988997	-0.0203973	0.859309	0.929299	-0.13827	0.196283	0.286125	0.05518	0.607532	0.813425	-0.131792	0.218278	0.994091	-0.065924	0.539346	0.849335	0.00590148	0.956228	0.999977	0.140112	0.190333	0.984053	0.0503662	0.641203	0.952214	0.0912146	0.395255	0.999994	0.00110169	0.991825	0.998945	0.0134168	0.90069	0.998651	0.0760595	0.47868	0.900467	-0.042689	0.691209	0.881526	0.0170337	0.874838	0.951682	-0.0449332	0.677634	0.9255	0.0348162	0.747428	0.968795	-0.0328692	0.761117	0.920731	0.0716976	0.506804	0.999918	0.0597776	0.580098	0.961647	0.0959336	0.373937	0.999924	0.0325911	0.763079	0.926128	0.0819387	0.447888	0.89332	-0.0355657	0.742178	0.912493	0.00498759	0.963215	0.981039	-0.0132706	0.902333	0.965837	-0.101389	0.344445	0.444933
ENSG00000274180	NATD1	0.0375481	0.726831	0.928847	0.0997556	0.352314	0.988997	-0.0386322	0.737016	0.855187	0.214128	0.0439087	0.0824217	-0.0874023	0.415384	0.68722	0.0502631	0.639947	0.999554	-0.186928	0.0794236	0.407593	-0.103121	0.336224	0.999977	-0.0212234	0.843504	0.995635	0.177726	0.0976014	0.746244	-0.0413662	0.700314	0.999994	-0.0706504	0.510593	0.998785	-0.0682316	0.525209	0.998651	-0.0646793	0.547048	0.917298	0.0457526	0.67029	0.871537	0.0900353	0.404154	0.690433	0.148061	0.168614	0.665741	0.0750967	0.486818	0.916208	0.065523	0.544167	0.817785	0.0189429	0.860942	0.999918	0.0386925	0.720409	0.972656	0.0556101	0.606827	0.999924	0.021074	0.845481	0.954235	-0.252016	0.0178514	0.66906	-0.234978	0.0275435	0.570258	-0.0369222	0.732708	0.836014	0.0556626	0.606487	0.824258	0.202719	0.0567489	0.100985
ENSG00000112530	PACRG	0.0446332	0.677905	0.913873	-0.0636795	0.553274	0.989132	0.0575287	0.61687	0.778373	0.0432988	0.687025	0.765053	0.249463	0.0183955	0.139991	0.0506133	0.637614	0.999554	-0.0484456	0.652105	0.89507	0.0519448	0.628779	0.999977	-0.081941	0.445233	0.984053	-0.153374	0.153679	0.780392	0.0528352	0.622901	0.999994	0.0803159	0.454341	0.998785	0.0928589	0.386755	0.998651	0.0861321	0.422221	0.886886	0.128723	0.22928	0.564343	0.117271	0.276536	0.588183	0.0505657	0.639881	0.913752	0.0218911	0.839569	0.980278	-0.000826729	0.993901	0.99873	0.0262946	0.807866	0.999918	0.0301842	0.780116	0.979309	0.0600961	0.578078	0.999924	-0.0357129	0.741149	0.916133	0.0161425	0.881337	0.983931	0.222393	0.0372911	0.570258	0.304934	0.00386756	0.0565316	0.0331055	0.759452	0.902309	0.0587089	0.584722	0.67584
ENSG00000257743	MGAM2	-0.0596294	0.578837	0.885079	0.160096	0.133957	0.988997	0.126454	0.269933	0.490885	-0.0938449	0.381711	0.486724	-0.211377	0.0467602	0.228647	0.0719863	0.502611	0.999554	-0.321241	0.0021439	0.0559674	-0.189873	0.0747191	0.999977	-0.0327888	0.760337	0.991579	0.211971	0.0474091	0.703175	-0.177128	0.0968031	0.999994	-0.0665308	0.53561	0.998785	-0.175459	0.10004	0.998651	-0.218524	0.0396535	0.783719	-0.108043	0.313542	0.642399	-0.0618575	0.566965	0.799748	0.0163497	0.879825	0.97482	-0.0708908	0.51161	0.920548	-0.0329839	0.760309	0.92049	0.0312782	0.772359	0.999918	0.0542899	0.615405	0.963387	-0.150457	0.16175	0.999924	-0.0489877	0.650371	0.87995	-0.107954	0.316754	0.851513	-0.163624	0.127692	0.590645	-0.148236	0.168104	0.338521	-0.0569674	0.598063	0.818961	-0.0839207	0.434276	0.535186
ENSG00000226200	SGMS1-AS1	-0.111919	0.296391	0.764755	-0.129443	0.226665	0.988997	0.294484	0.00886714	0.0875469	0.179377	0.0925703	0.154279	0.156447	0.143171	0.407954	-0.0214354	0.841962	0.999554	0.0636023	0.553757	0.856933	0.0778506	0.468353	0.999977	0.0304574	0.776918	0.991579	0.142381	0.185733	0.804632	-0.0845978	0.430565	0.999994	-0.0465318	0.665008	0.998785	-0.00829733	0.938487	0.998651	-0.0934969	0.383487	0.876546	-0.201266	0.0585839	0.329408	-0.0391798	0.717036	0.880264	-0.120635	0.262897	0.73807	-0.181579	0.0904339	0.834231	-0.217848	0.0414566	0.36852	-0.0796682	0.46061	0.999918	-0.0476883	0.659061	0.964953	-0.0251558	0.816037	0.999924	-0.191041	0.0745929	0.478792	0.101998	0.344347	0.86186	0.134942	0.210019	0.637383	-0.0274394	0.799672	0.879944	-0.231915	0.0296912	0.238376	0.172746	0.105482	0.169998
ENSG00000158966	CACHD1	0.153912	0.149847	0.687018	0.0519268	0.628899	0.989132	0.0998204	0.384557	0.59974	-0.168066	0.115408	0.185448	0.0280182	0.794372	0.912561	-0.0240134	0.823246	0.999554	-0.102096	0.341074	0.736522	0.0273412	0.799235	0.999977	-0.149237	0.162767	0.984053	-0.0120564	0.911231	0.993354	0.0765392	0.475903	0.999994	0.00149639	0.988896	0.998945	0.00661822	0.950918	0.998651	0.125351	0.241814	0.830778	0.0528616	0.622727	0.847329	-0.0819305	0.447934	0.720503	0.0916033	0.395984	0.815243	0.075312	0.485565	0.915529	-0.0104121	0.923298	0.977817	0.174008	0.104933	0.999918	0.224094	0.0358252	0.952817	0.040249	0.709653	0.999924	-0.0999775	0.354037	0.722206	-0.0679455	0.52935	0.912472	-0.203198	0.0575941	0.570258	-0.0887561	0.410892	0.588491	-0.016097	0.881669	0.957115	-0.177684	0.0957431	0.157057
ENSG00000197748	CFAP43	-0.0526873	0.623875	0.894135	0.0292633	0.785449	0.993513	0.158081	0.166879	0.375257	0.526	1.19947028975886e-07	1.27457501781016e-06	0.118208	0.269905	0.559383	0.0418837	0.696747	0.999554	0.104962	0.32762	0.725774	0.0907283	0.39779	0.999977	-0.122684	0.252057	0.984053	0.137467	0.201534	0.810091	-0.120215	0.261799	0.999994	0.0324099	0.763025	0.998785	-0.0342561	0.749957	0.998651	-0.0514461	0.632083	0.934398	-0.0582756	0.587501	0.829542	0.114399	0.288553	0.598449	-0.0477322	0.658766	0.919784	-0.0222074	0.837283	0.980236	0.0506337	0.63943	0.869541	-0.09491	0.37908	0.999918	-0.154178	0.151508	0.952817	-0.00806291	0.940568	0.999924	-0.045331	0.67494	0.891889	0.0491338	0.649397	0.937037	0.00812062	0.940143	0.980728	0.114868	0.286565	0.470211	-0.0106711	0.921396	0.973076	0.49936	6.31189604582971e-07	4.79114590038428e-06
ENSG00000185133	INPP5J	0.034116	0.750946	0.935091	-0.0774455	0.470679	0.98901	0.174278	0.127	0.322313	-0.186501	0.0801251	0.136916	-0.120914	0.259013	0.548938	0.0237591	0.825088	0.999554	-0.248869	0.0186843	0.201177	0.0592792	0.581072	0.999977	0.0409975	0.70286	0.989404	-0.18325	0.0874574	0.742496	-0.054733	0.610449	0.999994	-0.0649325	0.545477	0.998785	-0.17936	0.0926024	0.998651	-0.110231	0.303783	0.853257	0.0387039	0.718769	0.892873	-0.138834	0.197045	0.498143	-0.0582169	0.590045	0.895981	0.0254326	0.814049	0.976392	0.05573	0.60605	0.852683	-0.056436	0.601487	0.999918	-0.093062	0.388473	0.952817	-0.132395	0.218831	0.999924	0.0338773	0.75402	0.922452	-0.0122138	0.910077	0.987052	-0.218393	0.0409374	0.570258	-0.277841	0.00876909	0.0755452	0.0810736	0.452712	0.728951	-0.214066	0.0439717	0.0813946
ENSG00000103089	FA2H	-0.055146	0.607753	0.891161	-0.0794949	0.458982	0.98901	0.120915	0.291644	0.514538	0.378218	0.000257788	0.000987033	-0.0255461	0.812166	0.920567	-0.0329358	0.759295	0.999554	-0.247449	0.019392	0.206062	-0.0580688	0.58883	0.999977	-0.0927746	0.387188	0.984053	-0.106357	0.324008	0.870113	0.0309695	0.773267	0.999994	0.0699067	0.515064	0.998785	0.00740423	0.945097	0.998651	0.0255117	0.812414	0.966564	0.18355	0.0851069	0.378878	0.107023	0.320971	0.626265	0.116399	0.280152	0.7499	0.0794353	0.461926	0.909742	0.180381	0.0926165	0.448584	0.0547491	0.612415	0.999918	0.030387	0.778677	0.979309	0.175036	0.102865	0.999924	0.212024	0.0473528	0.443037	-0.0854589	0.428558	0.886882	0.0271522	0.801726	0.934703	0.000774206	0.994288	0.997082	0.232146	0.0295243	0.238211	0.387406	0.000176347	0.00067883
ENSG00000231437	RP11-88H9.2	0.0748615	0.485654	0.849298	-0.0318472	0.767021	0.992131	0.145743	0.202947	0.418319	-0.0984124	0.358867	0.464167	0.0843309	0.432025	0.699783	-0.0410531	0.702476	0.999554	-0.233182	0.0278674	0.250512	0.0246315	0.818773	0.999977	-0.0944284	0.378745	0.984053	-0.268842	0.0113184	0.616215	0.0976559	0.362591	0.999994	-0.113507	0.289548	0.998785	-0.00888028	0.934175	0.998651	0.136658	0.201602	0.817268	0.0149866	0.88914	0.96171	-0.109079	0.311708	0.619368	0.042624	0.693351	0.930281	-0.0123225	0.90928	0.989202	-0.152386	0.156377	0.523674	0.141209	0.189416	0.999918	0.251359	0.0181619	0.952817	0.0561391	0.603404	0.999924	-0.17519	0.102557	0.512319	-0.117843	0.274186	0.834503	-0.243974	0.0219814	0.570258	-0.145793	0.175303	0.346711	-0.0996315	0.355714	0.654924	-0.137081	0.200197	0.286412
ENSG00000247516	MIR4458HG	-0.0131855	0.902393	0.976045	0.197027	0.0642188	0.988997	0.248722	0.0281051	0.149035	0.106053	0.322587	0.425384	0.151789	0.155615	0.425604	-0.151831	0.155499	0.962147	0.092001	0.391176	0.770741	0.157739	0.139856	0.999977	-0.00248017	0.981597	0.998761	0.0769452	0.476126	0.923122	0.0296112	0.782961	0.999994	0.0397489	0.711505	0.998785	0.0319534	0.766266	0.998651	-0.0394902	0.713301	0.952369	-0.173892	0.103155	0.405026	0.0141273	0.896062	0.961151	-0.0567797	0.599271	0.898862	-0.105505	0.327921	0.881909	-0.137422	0.201685	0.571181	-0.01349	0.900727	0.999918	-0.0209454	0.846413	0.984872	0.0668959	0.535745	0.999924	-0.092739	0.390129	0.746852	0.102558	0.341688	0.859737	0.116332	0.28043	0.67962	0.113435	0.292662	0.476867	-0.154457	0.150758	0.448316	0.127317	0.23445	0.325697
ENSG00000111671	SPSB2	0.150377	0.159542	0.687593	0.0778548	0.46833	0.98901	-0.146764	0.199767	0.414612	-0.15751	0.140438	0.218512	0.107817	0.314559	0.601705	0.102926	0.337142	0.999554	0.0400819	0.709196	0.915694	0.0916529	0.392978	0.999977	-0.0858351	0.423828	0.984053	-0.185149	0.0841702	0.739467	0.0761808	0.477976	0.999994	0.0602433	0.574928	0.998785	0.0804599	0.45353	0.998651	0.18874	0.0765008	0.784433	0.123825	0.247637	0.582029	0.0579037	0.59205	0.815546	0.0469807	0.663811	0.921119	0.139659	0.194372	0.844204	0.0173957	0.8722	0.962603	-0.0167325	0.877033	0.999918	0.0659469	0.54156	0.959664	0.0739281	0.493641	0.999924	0.0689089	0.523513	0.824519	-0.00606521	0.955275	0.994045	0.00785455	0.942101	0.981294	-0.0170371	0.874813	0.928357	0.0773026	0.474074	0.743555	-0.155059	0.146798	0.222908
ENSG00000107833	NPM3	0.0939688	0.38108	0.802974	0.0483315	0.652872	0.989132	0.0585899	0.610376	0.773557	0.194041	0.0684458	0.120125	0.248068	0.0190808	0.142335	-0.0175833	0.870087	0.999554	-0.149054	0.163288	0.552508	0.0661387	0.538023	0.999977	-0.0778802	0.468184	0.984053	-0.204008	0.0565852	0.712867	0.0215715	0.840971	0.999994	0.0472684	0.66003	0.998785	-0.0193559	0.857122	0.998651	0.00650419	0.951762	0.992346	0.0594808	0.579785	0.825028	0.163377	0.128276	0.408966	0.0995592	0.356065	0.793796	0.0399071	0.712011	0.963478	0.0256096	0.812778	0.939221	-0.0751276	0.486638	0.999918	-0.116852	0.278271	0.952817	-0.0085557	0.936942	0.999924	0.121374	0.259961	0.658923	-0.102672	0.341148	0.859737	0.0266853	0.805067	0.935625	0.211843	0.0475461	0.166933	0.0786335	0.466473	0.738385	0.22579	0.0333751	0.0643741
ENSG00000277203	F8A1	0.236591	0.0255994	0.520137	0.089181	0.405919	0.988997	-0.177264	0.120518	0.313548	-0.0546191	0.611193	0.699953	-0.143535	0.179621	0.456145	0.0311011	0.772329	0.999554	0.0435763	0.685126	0.907335	0.112496	0.293894	0.999977	0.0709531	0.508778	0.984053	-0.148714	0.166721	0.788809	0.0966209	0.367724	0.999994	0.0631759	0.556423	0.998785	0.0112364	0.916766	0.998651	0.142094	0.184076	0.815432	0.282625	0.00728495	0.171766	0.0106162	0.921799	0.971332	0.0215278	0.842197	0.965205	0.0932712	0.387403	0.89391	0.178647	0.0958484	0.452743	0.106658	0.322633	0.999918	-0.00410435	0.969726	0.996852	0.0778836	0.470748	0.999924	0.196021	0.0671981	0.469799	0.0354581	0.742932	0.959077	0.00587267	0.956694	0.9869	0.00482248	0.964432	0.981847	0.261337	0.0139167	0.18375	-0.0332137	0.757326	0.821016
ENSG00000175806	MSRA	-0.0893736	0.404902	0.811153	0.0332472	0.75709	0.992086	-0.0386705	0.736765	0.855032	0.0817766	0.446149	0.549121	-0.14612	0.171829	0.445547	-0.0192692	0.857756	0.999554	-0.162645	0.127794	0.504339	-0.116556	0.276705	0.999977	-0.0161379	0.880684	0.996411	0.0354438	0.743032	0.969188	-0.000599507	0.995551	0.999994	0.0583785	0.586841	0.998785	0.027398	0.798826	0.998651	-0.0224709	0.834433	0.970614	0.158426	0.138117	0.455271	0.187762	0.0798097	0.333772	0.182699	0.0884313	0.590069	0.0733979	0.496754	0.917492	0.210336	0.0491858	0.385592	0.0455057	0.673758	0.999918	-0.107669	0.318044	0.952817	-0.0661087	0.540566	0.999924	0.232056	0.0295893	0.399725	-0.194579	0.0692758	0.715914	-0.0331755	0.758959	0.918017	0.0794967	0.461579	0.632802	0.224717	0.0353009	0.252569	0.124877	0.243614	0.336228
ENSG00000272841	RP3-428L16.2	0.163631	0.125469	0.672901	-0.0599105	0.577045	0.989132	0.322966	0.00392635	0.059272	0.225299	0.0337707	0.0659514	0.203792	0.0554234	0.250737	-0.0556184	0.604677	0.999554	0.116836	0.275542	0.679043	0.189513	0.0752814	0.999977	-0.170836	0.10945	0.984053	-0.0801974	0.457628	0.915892	-0.0925392	0.388399	0.999994	-0.204258	0.0548556	0.998785	-0.087787	0.413326	0.998651	-0.0844801	0.431208	0.889957	-0.157692	0.139975	0.457408	-0.097781	0.364763	0.661028	-0.178102	0.0968819	0.594818	-0.245335	0.0212302	0.834231	-0.246316	0.0207018	0.321426	-0.11687	0.278196	0.999918	-0.113194	0.293697	0.952817	-0.165945	0.122304	0.999924	-0.237849	0.0256516	0.393881	0.00981308	0.927699	0.989632	0.12253	0.255417	0.666125	0.0819382	0.447891	0.620799	-0.257632	0.0153801	0.18911	0.206115	0.0526404	0.0947272
ENSG00000247400	DNAJC3-AS1	-0.0729328	0.496995	0.853771	-0.0634853	0.554487	0.989132	-0.155863	0.172988	0.382241	-0.515196	2.39257844425467e-07	2.27826027968708e-06	0.26335	0.012649	0.115233	-0.0842425	0.43251	0.999554	-0.02746	0.798381	0.948251	0.203863	0.0553361	0.999977	0.0950911	0.375393	0.984053	0.0774871	0.473017	0.922207	-0.0301655	0.779001	0.999994	-0.0847932	0.429497	0.998785	-0.0450975	0.674743	0.998651	-0.119789	0.263505	0.841157	-0.281692	0.0074886	0.172417	-0.240491	0.0240089	0.211217	-0.240549	0.0239739	0.50887	-0.19437	0.0695815	0.834231	-0.331477	0.00160627	0.225293	-0.0287754	0.790137	0.999918	0.101548	0.346487	0.952817	-0.0659492	0.541546	0.999924	-0.226034	0.0342125	0.406735	0.234363	0.027964	0.675037	0.0487303	0.652088	0.874006	-0.141082	0.18982	0.363497	-0.323923	0.0020792	0.101261	-0.520431	1.71733915754757e-07	1.55758319581233e-06
ENSG00000019549	SNAI2	-0.0923766	0.389237	0.805126	-0.0282686	0.792575	0.993513	0.00282918	0.980387	0.990592	-0.30746	0.00337967	0.00920505	-0.14335	0.180188	0.457085	-0.196222	0.0653365	0.847501	-0.241944	0.0223549	0.22265	0.063297	0.555665	0.999977	0.0357427	0.739485	0.991198	-0.123894	0.250124	0.838369	0.0884318	0.40989	0.999994	0.0267671	0.803365	0.998785	-0.0270733	0.801161	0.998651	-0.0505943	0.637741	0.936338	0.0501694	0.640571	0.857728	-0.0263304	0.807609	0.923756	0.108486	0.314364	0.769626	0.0391293	0.717385	0.963635	0.110027	0.307498	0.665709	0.154137	0.151617	0.999918	0.0753578	0.4853	0.955671	-0.00764128	0.94367	0.999924	0.0908794	0.399744	0.75288	-0.1205	0.263437	0.830357	-0.218225	0.041097	0.570258	-0.263952	0.012958	0.0890663	0.100484	0.351592	0.651619	-0.319064	0.00230698	0.00639389
ENSG00000072840	EVC	-0.0625535	0.560326	0.876267	0.0144495	0.893089	0.995122	-0.112544	0.326577	0.548007	-0.097006	0.365809	0.4713	-0.252097	0.0171589	0.13472	0.0956141	0.372761	0.999554	-0.314149	0.0027169	0.0634432	-0.00939157	0.930394	0.999977	-0.164949	0.122413	0.984053	-0.0245164	0.820634	0.981434	-0.00749091	0.944455	0.999994	-0.0938573	0.381648	0.998785	-0.155948	0.144466	0.998651	-0.0259314	0.809386	0.965796	-0.0493568	0.645998	0.860986	-0.0956614	0.375301	0.669934	0.0523331	0.628215	0.909407	0.0467809	0.665156	0.95533	-0.0630566	0.559458	0.826827	0.0837862	0.437683	0.999918	0.0575251	0.594477	0.963255	-0.0829482	0.442296	0.999924	-0.101753	0.345511	0.716316	-0.169855	0.113622	0.748829	-0.315228	0.00277627	0.570258	-0.309947	0.0032957	0.0546265	-0.0674167	0.532566	0.781202	-0.127684	0.233094	0.32418
ENSG00000203791	METTL10	0.122419	0.25309	0.741452	0.152366	0.15403	0.988997	0.2691	0.0172012	0.119152	0.0273406	0.799239	0.85395	0.034917	0.745296	0.887458	-0.210799	0.0473785	0.821781	-0.0244494	0.820091	0.95263	-0.0706415	0.510646	0.999977	0.0741268	0.489958	0.984053	0.0964684	0.371267	0.886931	-0.00460508	0.965837	0.999994	-0.00994053	0.926336	0.998785	-0.0193433	0.857214	0.998651	-0.104998	0.327452	0.859515	-0.148438	0.165054	0.491038	0.0487079	0.652238	0.847678	0.0463788	0.667863	0.922544	-0.0832657	0.440544	0.904229	-0.0895631	0.406633	0.738127	0.0450341	0.67695	0.999918	0.141448	0.188663	0.952817	0.0922624	0.39258	0.999924	-0.0993464	0.357099	0.725	-0.0713502	0.508871	0.909376	0.086004	0.425607	0.763537	0.128209	0.233879	0.41343	-0.126827	0.238998	0.553077	0.0237163	0.825398	0.874357
ENSG00000176428	VPS37D	0.138945	0.194087	0.708084	0.00255979	0.981006	0.998544	-0.0176861	0.877854	0.938863	0.241617	0.0225426	0.0470764	-0.132527	0.215696	0.500689	0.0621371	0.562945	0.999554	-0.109841	0.30551	0.707774	-0.193213	0.069657	0.999977	-0.0948654	0.376532	0.984053	-0.203709	0.0569556	0.714956	0.0688591	0.521397	0.999994	-0.0297228	0.782163	0.998785	0.120481	0.260739	0.998651	0.126156	0.238778	0.829098	0.17965	0.0920672	0.390684	0.129051	0.230796	0.539637	0.238866	0.0250084	0.508934	0.100518	0.351428	0.886472	0.0582791	0.589646	0.843812	-0.00575054	0.957593	0.999918	0.0830607	0.441675	0.953977	-0.0138909	0.897792	0.999924	-0.00889372	0.934456	0.983444	-0.261605	0.0138158	0.646748	0.162645	0.130019	0.591395	0.308056	0.00350186	0.0551406	0.067862	0.529857	0.779978	0.252566	0.0169463	0.0359927
ENSG00000141179	PCTP	-0.073721	0.492344	0.852951	-0.111291	0.299128	0.988997	0.0180318	0.875486	0.937898	-0.220274	0.0380579	0.0729196	0.241655	0.0225207	0.15536	-0.0748145	0.485929	0.999554	-0.136551	0.201957	0.602068	0.23697	0.0253574	0.999977	0.0485164	0.65163	0.988727	0.0124858	0.908083	0.993354	0.0691136	0.519855	0.999994	-0.0494144	0.645613	0.998785	-0.0396669	0.712074	0.998651	-0.0111771	0.917204	0.987314	-0.181509	0.0886957	0.385072	0.00428269	0.968411	0.988512	-0.0911687	0.398239	0.816473	-0.030962	0.774599	0.971543	-0.15671	0.144819	0.511699	-0.0308454	0.775425	0.999918	0.00334733	0.975308	0.996852	0.0354846	0.742746	0.999924	-0.122738	0.254607	0.656343	0.100847	0.349844	0.864776	0.0358077	0.740486	0.911762	0.00367878	0.972864	0.98629	-0.168305	0.117004	0.402232	-0.193962	0.0685612	0.118518
ENSG00000167302	TEPSIN	0.0805321	0.453124	0.833823	0.168338	0.114813	0.988997	0.33323	0.00287121	0.0503762	-0.208005	0.0504618	0.0929295	0.0614131	0.567512	0.790815	-0.203491	0.0557918	0.834889	-0.18692	0.0794371	0.407593	-0.120816	0.259404	0.999977	0.114972	0.283329	0.984053	0.0584164	0.588769	0.944782	0.0341161	0.750945	0.999994	0.0274028	0.798792	0.998785	0.0506098	0.637638	0.998651	-0.0928746	0.386674	0.877981	-0.0523652	0.626001	0.84917	-0.0265432	0.806084	0.923123	-0.0135925	0.899976	0.976491	-0.0749608	0.487609	0.916208	-0.0943693	0.381814	0.71999	0.00408206	0.96989	0.999918	0.124687	0.247082	0.952817	-0.0295489	0.78463	0.999924	-0.0553788	0.608326	0.862172	0.0245877	0.820121	0.974694	0.0702019	0.515732	0.810847	0.028596	0.791416	0.874605	-0.0783864	0.467879	0.739111	-0.20948	0.0488146	0.0888105
ENSG00000177181	RIMKLA	-0.0855909	0.425153	0.821117	0.0200895	0.851768	0.994968	-0.195197	0.0867831	0.262648	-0.408687	7.00436808389604e-05	0.000316742	0.182188	0.0874897	0.317597	0.0151841	0.887689	0.999554	-0.00630539	0.953235	0.987862	0.0806938	0.452214	0.999977	-0.00541291	0.959848	0.997945	0.113671	0.291651	0.856605	0.11807	0.270467	0.999994	0.202788	0.0566619	0.998785	0.259355	0.0141154	0.998651	0.218989	0.0392237	0.783719	0.0839748	0.433979	0.733856	-0.00974739	0.928181	0.973767	0.0340414	0.752867	0.945788	0.119799	0.266244	0.865465	-0.0177303	0.869763	0.96188	0.160686	0.13477	0.999918	0.198891	0.0632134	0.952817	0.143919	0.180976	0.999924	-0.0180761	0.867246	0.962065	0.180525	0.0923511	0.732173	-0.0795786	0.461117	0.781558	-0.185432	0.0836902	0.226185	0.0107694	0.920675	0.972907	-0.40792	7.24933020121998e-05	0.00031131
ENSG00000136367	ZFHX2	0.111283	0.299163	0.766645	0.0512741	0.633224	0.989132	0.0659612	0.566121	0.740567	0.158642	0.137572	0.214954	0.169261	0.112807	0.36209	0.172142	0.106725	0.921468	0.0245678	0.819234	0.95224	0.144551	0.176528	0.999977	-0.183421	0.0853317	0.984053	0.152203	0.15688	0.781575	-0.120866	0.259204	0.999994	-0.0268621	0.802681	0.998785	-0.0396372	0.71228	0.998651	-0.0843629	0.43185	0.88997	-0.126803	0.236359	0.571266	-0.0860382	0.425423	0.706256	-0.0539453	0.617653	0.906524	-0.0518499	0.631395	0.949258	-0.0404788	0.70807	0.898732	0.0361345	0.738203	0.999918	0.14599	0.174715	0.952817	0.0333379	0.757815	0.999924	-0.171593	0.10992	0.520839	0.0200997	0.852543	0.978967	-0.136209	0.205732	0.634921	-0.0601016	0.578043	0.726737	-0.122747	0.25457	0.567946	0.15511	0.146663	0.222769
ENSG00000115602	IL1RL1	-0.250059	0.0181089	0.488171	0.00634422	0.952948	0.996396	-0.0951617	0.407241	0.618992	-0.204217	0.0549048	0.0996815	0.147283	0.168406	0.441459	-0.157678	0.14001	0.946936	0.12126	0.257644	0.660369	-0.0927953	0.387082	0.999977	0.127829	0.232559	0.984053	-0.114292	0.289006	0.856179	0.0509603	0.635307	0.999994	-0.000610649	0.995469	0.998945	0.0202745	0.850418	0.998651	-0.0172776	0.872327	0.975584	-0.0767968	0.474414	0.760218	0.0110568	0.918565	0.969978	-0.00129885	0.990418	0.997706	0.0167281	0.877065	0.983738	0.0251646	0.815974	0.940903	0.0389774	0.718436	0.999918	0.0731008	0.498503	0.956807	0.0665018	0.538156	0.999924	-0.0208312	0.84724	0.954447	0.00297759	0.978035	0.997674	-0.087525	0.417437	0.758334	-0.0668354	0.536114	0.69324	-0.0257051	0.812093	0.927904	-0.213269	0.0447834	0.0826838
ENSG00000095739	BAMBI	0.0687183	0.522251	0.862445	-0.0507578	0.636653	0.989132	-0.097962	0.393513	0.607106	-0.270539	0.0103418	0.0240281	0.0204101	0.84943	0.93703	0.0937759	0.382063	0.999554	-0.336989	0.00124134	0.039311	0.0905123	0.398919	0.999977	-0.0176476	0.869616	0.996411	0.0480715	0.656493	0.955203	-0.183373	0.0854141	0.999994	-0.0492871	0.646465	0.998785	-0.0520117	0.628337	0.998651	-0.150504	0.159187	0.802567	0.0763951	0.476736	0.761897	-0.121581	0.259145	0.570196	-0.0628113	0.56099	0.88686	-0.0955334	0.375943	0.893208	-0.0211391	0.84501	0.952834	-0.058603	0.587577	0.999918	0.0303889	0.778663	0.979309	-0.134811	0.210467	0.999924	0.0327308	0.762093	0.925634	0.0397676	0.712974	0.950894	-0.0218593	0.839799	0.946628	-0.112698	0.295831	0.480039	0.0318526	0.768294	0.906444	-0.229674	0.0303765	0.059478
ENSG00000140057	AK7	-0.0900655	0.401261	0.808819	-0.0398516	0.710793	0.991233	0.0805237	0.483413	0.678899	0.113102	0.291284	0.39244	0.0562519	0.600562	0.809541	0.186291	0.0804711	0.866605	0.30877	0.00323951	0.0701999	0.0344111	0.748863	0.999977	0.146197	0.171601	0.984053	-0.00197601	0.985422	0.999228	-0.0263507	0.806363	0.999994	-0.0770166	0.473147	0.998785	-0.0185068	0.863328	0.998651	0.0378801	0.724512	0.953377	-0.0152937	0.886883	0.960903	0.00753224	0.944473	0.980134	-0.078955	0.464647	0.849687	-0.00882233	0.934981	0.992855	-0.00871402	0.935778	0.982026	-0.128768	0.231826	0.999918	-0.190903	0.0748071	0.952817	0.118959	0.269636	0.999924	0.0865416	0.422709	0.765656	0.0209142	0.846639	0.977919	0.0415818	0.700489	0.894902	0.131236	0.222927	0.401522	0.0181685	0.866574	0.951815	0.120565	0.260403	0.354485
ENSG00000124641	MED20	-0.0928804	0.386644	0.804382	0.0801668	0.455182	0.98901	-0.159438	0.16322	0.37088	-0.728438	4.44089209850063e-16	7.699766750117e-13	0.0974654	0.363533	0.646386	0.0099606	0.926188	0.999554	-0.0416138	0.698607	0.911964	-0.0116652	0.913601	0.999977	0.104777	0.328478	0.984053	0.0984432	0.361509	0.882355	-0.0611085	0.569439	0.999994	-0.0671597	0.531752	0.998785	-0.033967	0.751999	0.998651	-0.126306	0.238218	0.829098	-0.103538	0.334261	0.657459	-0.209298	0.0503421	0.273544	-0.167234	0.119388	0.619183	-0.0897876	0.405454	0.898408	-0.161214	0.133477	0.499941	-0.0741798	0.492167	0.999918	0.0478848	0.657743	0.964953	-0.120749	0.262443	0.999924	-0.121566	0.259204	0.658727	0.170888	0.11141	0.748829	-0.0297523	0.783185	0.928446	-0.184609	0.0850946	0.228243	-0.146828	0.172226	0.476381	-0.736276	2.22044604925031e-16	1.84794402002808e-13
ENSG00000168237	GLYCTK	-0.0921025	0.390651	0.805428	0.00819722	0.939228	0.996021	-0.181197	0.112372	0.301558	-0.499279	6.34236119179121e-07	5.27836667825632e-06	-0.0161551	0.880558	0.949269	0.0368876	0.731452	0.999554	-0.0200021	0.852405	0.961578	-0.102415	0.33956	0.999977	0.11353	0.289451	0.984053	-0.0386966	0.720381	0.965769	-0.0177063	0.869186	0.999994	-0.0506754	0.637201	0.998785	0.0241389	0.822338	0.998651	-0.0624826	0.560772	0.920311	-0.029619	0.782905	0.920695	-0.0909093	0.399588	0.687152	0.0200323	0.853032	0.967941	0.00721722	0.946792	0.994042	-0.0606833	0.574362	0.834685	-0.034104	0.752427	0.999918	0.124999	0.245893	0.952817	-0.0351258	0.745258	0.999924	-0.0483549	0.654597	0.881651	-0.0388206	0.719522	0.951748	0.0170504	0.874716	0.958383	-0.040534	0.70769	0.819468	-0.0617471	0.567659	0.803488	-0.527495	1.0880447831596e-07	1.05439495847316e-06
ENSG00000163331	DAPL1	0.00477361	0.964587	0.991415	-0.014349	0.893829	0.995122	0.00160926	0.988843	0.994264	0.127002	0.235618	0.331863	0.259641	0.0140058	0.121327	-0.234906	0.0267003	0.821712	0.0972147	0.364774	0.754045	0.16267	0.127735	0.999977	-0.03806	0.723257	0.989404	-0.0837189	0.438052	0.90939	0.20295	0.0564606	0.999994	0.127475	0.233867	0.998785	0.145085	0.174917	0.998651	0.160416	0.133172	0.797371	-0.00541173	0.959857	0.988022	0.168968	0.115549	0.391593	0.0607365	0.574027	0.89097	0.143113	0.183458	0.840813	0.0692931	0.521195	0.80433	0.131099	0.223414	0.999918	0.0625537	0.562601	0.960908	0.24098	0.0237151	0.999924	0.0776222	0.472243	0.796941	0.0645569	0.550132	0.915854	0.0903434	0.402541	0.749029	0.146087	0.174425	0.345756	0.0471186	0.662885	0.854998	0.170722	0.109691	0.175623
ENSG00000100784	RPS6KA5	0.0844067	0.43161	0.822317	-0.03688	0.731505	0.992086	0.155244	0.174723	0.384159	0.44105	1.51848326996884e-05	8.3625100357257e-05	0.137702	0.198145	0.480154	-0.0211719	0.843879	0.999554	0.104114	0.331566	0.728761	0.0945023	0.37837	0.999977	-0.113552	0.289356	0.984053	0.0202422	0.85151	0.986595	0.0836146	0.43596	0.999994	0.117591	0.272432	0.998785	0.0616907	0.565759	0.998651	0.0293709	0.784679	0.961117	-0.128833	0.228881	0.563963	0.231601	0.0299194	0.223732	0.120551	0.263233	0.738236	0.031028	0.774131	0.971543	0.0377831	0.726719	0.905834	0.0927835	0.3899	0.999918	-0.0615281	0.569036	0.9612	0.0262714	0.808032	0.999924	-0.0400516	0.711015	0.905126	-0.0895464	0.406721	0.881865	0.0917883	0.395027	0.744161	0.143624	0.181883	0.35453	-0.0539631	0.617537	0.830466	0.452765	8.3923046503287e-06	4.63157269375965e-05
ENSG00000103381	CPPED1	-0.12178	0.255592	0.743236	0.0331792	0.757571	0.992086	-0.160288	0.160959	0.367648	-0.611713	1.91299420748692e-10	5.9439877888689e-09	-0.0949199	0.376257	0.656525	0.0983909	0.358973	0.999554	-0.12216	0.254103	0.657162	-0.0353791	0.742042	0.999977	0.145597	0.173385	0.984053	0.00865795	0.93619	0.994748	-0.0862713	0.421468	0.999994	-0.15618	0.143862	0.998785	-0.181755	0.0882573	0.998651	-0.10172	0.342866	0.863698	-0.116693	0.276137	0.607782	-0.264467	0.0127761	0.177657	-0.153448	0.153476	0.65462	-0.128853	0.231519	0.855309	-0.225396	0.0347364	0.354121	-0.0217296	0.840737	0.999918	0.119305	0.268236	0.952817	-0.132784	0.21747	0.999924	-0.168769	0.115984	0.528737	0.0432129	0.68933	0.947306	-0.100064	0.353618	0.72054	-0.228706	0.0320916	0.134619	-0.182788	0.0882733	0.35811	-0.630402	3.59130503113647e-11	1.20129730671745e-09
ENSG00000170175	CHRNB1	-0.0506919	0.637092	0.899154	-0.0481887	0.653832	0.989132	-0.100275	0.382382	0.597644	-0.0293125	0.785097	0.843736	0.0997247	0.352463	0.636453	-0.0139555	0.896724	0.999554	-0.182225	0.0874242	0.425563	0.227363	0.0321323	0.999977	-0.123116	0.250375	0.984053	-0.204783	0.0556329	0.712824	0.141441	0.186119	0.999994	0.0295834	0.78316	0.998785	-0.0316208	0.768631	0.998651	0.139042	0.193774	0.816437	-0.0580226	0.589127	0.830129	0.0553036	0.608813	0.824652	-0.0389144	0.718873	0.937292	0.0556927	0.606292	0.944972	-0.0278563	0.796693	0.934239	0.0079688	0.94126	0.999918	-0.136261	0.205557	0.952817	0.0465366	0.6668	0.999924	0.0790591	0.464057	0.791868	0.0753794	0.485174	0.904265	-0.0283742	0.792997	0.931185	-0.0728932	0.499726	0.663855	0.00106646	0.992132	0.99715	0.0101194	0.925015	0.947536
ENSG00000143772	ITPKB	-0.0936752	0.382576	0.802974	-0.00864787	0.935894	0.996021	-0.246091	0.0298673	0.153323	-0.19703	0.0642146	0.114017	-0.149265	0.162687	0.434361	-0.0135511	0.899701	0.999554	-0.108297	0.312398	0.714181	-0.0612779	0.568367	0.999977	0.0580334	0.589058	0.988727	-0.135748	0.207284	0.8144	0.190074	0.0744067	0.999994	0.0343332	0.749412	0.998785	0.0296698	0.782542	0.998651	0.116291	0.277805	0.841795	0.0502349	0.640134	0.857496	0.0709064	0.511517	0.76313	0.234005	0.0282114	0.510344	0.224005	0.0359013	0.834231	0.137898	0.200111	0.569252	0.0755626	0.484111	0.999918	0.0125119	0.907892	0.990125	-0.0090163	0.933555	0.999924	0.0314827	0.770911	0.928927	-0.256345	0.0159186	0.646748	-0.280403	0.00814214	0.570258	-0.132829	0.217312	0.395572	0.0851603	0.430178	0.713853	-0.21079	0.0473877	0.0866159
ENSG00000112592	TBP	-0.113563	0.28931	0.759393	0.0414141	0.699984	0.991064	-0.0960848	0.402685	0.615081	-0.437617	1.79923828325101e-05	9.67311413987613e-05	-0.177484	0.0961225	0.333099	0.0078871	0.941523	0.999554	-0.0644238	0.548637	0.854788	-0.114521	0.285234	0.999977	0.195373	0.0665339	0.984053	0.00957602	0.929441	0.994545	-0.0140512	0.896019	0.999994	-0.00404314	0.970004	0.998945	-0.037464	0.727419	0.998651	0.0131885	0.902371	0.983233	0.0826196	0.44146	0.737993	-0.0528655	0.624719	0.832345	0.00323756	0.976117	0.994011	0.00582705	0.95703	0.995089	0.0642776	0.551862	0.823004	0.0249074	0.817822	0.999918	-0.0420162	0.697511	0.969239	-0.0321519	0.766179	0.999924	0.00311546	0.977018	0.994318	-0.00661237	0.951245	0.993675	-0.13221	0.219483	0.643177	-0.236124	0.0267747	0.122498	0.0608303	0.573434	0.806339	-0.456467	6.92652476619315e-06	3.92585551203152e-05
ENSG00000157193	LRP8	-0.0493851	0.645809	0.902337	0.0798299	0.457085	0.98901	0.202208	0.0758304	0.245027	0.537223	5.70420461976084e-08	6.72798646931656e-07	-0.0658433	0.539844	0.773713	0.057382	0.593253	0.999554	0.155265	0.146256	0.529847	-0.127332	0.234394	0.999977	-0.0428547	0.690071	0.988789	0.158233	0.140906	0.771717	-0.111095	0.299987	0.999994	0.061372	0.567771	0.998785	0.0360964	0.737	0.998651	0.0180007	0.867031	0.975174	0.0915827	0.393343	0.703325	0.0888151	0.410579	0.694457	-0.000272197	0.997992	0.999529	0.0122626	0.909719	0.989389	0.130771	0.224587	0.592088	-0.0742792	0.491586	0.999918	-0.115896	0.282249	0.952817	0.0623676	0.563766	0.999924	0.0906654	0.400859	0.75348	0.0398464	0.71243	0.950486	0.0757515	0.483015	0.793752	0.0967872	0.369681	0.5512	0.12436	0.248332	0.561683	0.547191	2.88068586762336e-08	3.35397594637781e-07
ENSG00000103489	XYLT1	0.0318872	0.766737	0.938479	0.0352467	0.742974	0.992086	-0.051459	0.654562	0.803897	-0.409626	6.71491865724683e-05	0.000305312	-0.0685447	0.523305	0.763867	0.0209211	0.845706	0.999554	-0.0808857	0.451136	0.804467	-0.121632	0.256175	0.999977	0.0553286	0.606563	0.988727	0.0853385	0.429211	0.905657	-0.0799099	0.456633	0.999994	0.0304334	0.777089	0.998785	-0.103341	0.335189	0.998651	-0.0702388	0.513065	0.909151	-0.0131485	0.902666	0.967338	-0.129303	0.229876	0.538308	0.0190412	0.860228	0.969288	0.0527252	0.625639	0.948248	0.0410332	0.704256	0.897865	0.082579	0.444337	0.999918	0.135245	0.208989	0.952817	-0.0527348	0.625576	0.999924	0.0413375	0.702166	0.902977	-0.0496713	0.645818	0.937037	-0.145218	0.177031	0.617488	-0.217212	0.0420689	0.155634	0.0379979	0.725227	0.886341	-0.408542	7.05003479497535e-05	0.000303629
ENSG00000172236	TPSAB1	-0.0863907	0.420824	0.820054	0.247305	0.0194646	0.988997	-0.0541757	0.637578	0.792298	-0.216702	0.0413738	0.0784135	-0.187165	0.0790367	0.301755	0.0179497	0.867404	0.999554	-0.156914	0.141966	0.523692	-0.0113549	0.915891	0.999977	-0.00262437	0.980527	0.998676	0.0173201	0.872751	0.989751	0.0318171	0.767235	0.999994	-0.0607975	0.571409	0.998785	-0.0271066	0.800922	0.998651	0.0663439	0.53676	0.916307	0.0569531	0.596022	0.833528	-0.0354912	0.7427	0.892441	0.0925583	0.391057	0.81205	0.024768	0.818825	0.976786	0.0591516	0.584078	0.84041	0.00774995	0.94287	0.999918	-0.00313911	0.976844	0.996852	-0.09821	0.362653	0.999924	0.0529642	0.624071	0.869387	-0.15613	0.146331	0.766666	-0.224022	0.0358861	0.570258	-0.170196	0.112888	0.268215	0.0547418	0.612463	0.827747	-0.220793	0.0375949	0.0713408
ENSG00000125458	NT5C	0.152533	0.153576	0.687065	0.129054	0.228074	0.988997	0.255955	0.0237064	0.13682	-0.063924	0.551749	0.647326	0.140079	0.190436	0.470001	-0.154837	0.147383	0.955068	-0.128997	0.228285	0.62916	-0.100294	0.349708	0.999977	0.0777756	0.468784	0.984053	-0.0636101	0.556009	0.940789	0.165653	0.120803	0.999994	0.162473	0.128204	0.998785	0.182512	0.0869174	0.998651	0.108199	0.312838	0.8536	0.18045	0.0906038	0.388165	0.239218	0.0247893	0.212863	0.24139	0.0234711	0.50887	0.138848	0.197	0.844772	0.156915	0.144288	0.511564	0.0807992	0.454249	0.999918	0.103447	0.337498	0.952817	0.144722	0.178529	0.999924	0.163646	0.127639	0.538344	-0.158393	0.140499	0.764887	0.147272	0.170919	0.612489	0.255688	0.0161996	0.0974245	0.179946	0.0934197	0.365081	-0.0363231	0.735409	0.803072
ENSG00000170703	TTLL6	-0.200876	0.0590855	0.605396	-0.076722	0.474846	0.989086	-0.208729	0.0666627	0.229465	-0.485634	1.4077303469584e-06	1.054545900822e-05	-0.105037	0.327272	0.613332	-0.00434285	0.967781	0.999554	0.00506351	0.962438	0.991037	0.0399997	0.709766	0.999977	0.175768	0.0994337	0.984053	-0.11883	0.270158	0.849037	-0.059975	0.576634	0.999994	-0.267807	0.0111711	0.998785	-0.173093	0.104773	0.998651	-0.0660056	0.538843	0.916307	-0.177473	0.0961436	0.396278	-0.266315	0.0121415	0.175416	-0.135452	0.208285	0.69953	-0.0626104	0.562246	0.936929	-0.183059	0.0877947	0.443749	-0.0503204	0.641507	0.999918	0.0354111	0.743261	0.974343	-0.121452	0.259656	0.999924	-0.190388	0.0756088	0.481362	-0.0175296	0.871225	0.982238	-0.117	0.277656	0.678494	-0.263881	0.0129831	0.0891219	-0.213635	0.0456562	0.2759	-0.532897	7.62072873694564e-08	7.76858805001915e-07
ENSG00000221990	EXOC3-AS1	0.13442	0.209153	0.718732	0.161667	0.130133	0.988997	0.0283593	0.805319	0.897214	0.0833756	0.437278	0.54055	0.156064	0.144164	0.408598	-0.0807715	0.451777	0.999554	0.188835	0.0763512	0.403035	0.100361	0.349383	0.999977	-0.0771544	0.472353	0.984053	0.0651996	0.54616	0.939078	-0.0614051	0.567563	0.999994	0.0236353	0.825985	0.998785	0.107944	0.313987	0.998651	0.0363109	0.735495	0.955238	0.0941949	0.37993	0.692135	0.0794299	0.461957	0.731034	-0.0819175	0.448006	0.842894	0.0254333	0.814044	0.976392	0.110754	0.304291	0.663462	-0.199602	0.0622558	0.999918	-0.173375	0.106223	0.952817	0.106391	0.323854	0.999924	0.252253	0.0177405	0.361397	0.177117	0.0987737	0.736834	0.321924	0.00222373	0.570258	0.298881	0.00467483	0.0607868	0.155078	0.149105	0.445987	0.127828	0.232561	0.323591
ENSG00000175283	DOLK	0.0232236	0.82897	0.956444	0.0191724	0.858463	0.994968	0.141714	0.215853	0.432912	-0.181649	0.0884453	0.14863	0.261835	0.0131886	0.118328	0.00779234	0.942224	0.999554	-0.158657	0.137536	0.518118	0.215804	0.042244	0.999977	0.0356081	0.740431	0.991419	-0.0317782	0.768821	0.972002	0.0613183	0.568111	0.999994	-0.0154137	0.886002	0.998785	-0.0251091	0.815321	0.998651	-0.102835	0.337572	0.862529	-0.197283	0.0638666	0.339263	-0.0493252	0.648122	0.84533	-0.100924	0.349476	0.789622	-0.115032	0.285876	0.872419	-0.193987	0.0701439	0.417022	-0.133104	0.216354	0.999918	-0.0420065	0.697577	0.969248	-0.0461967	0.669091	0.999924	-0.154071	0.151794	0.563869	0.0941908	0.382719	0.874531	0.0657891	0.542529	0.824089	0.0926026	0.390829	0.56983	-0.198826	0.0633013	0.313052	-0.169797	0.111656	0.178249
ENSG00000124523	SIRT5	-0.185678	0.0814904	0.642961	-0.0862353	0.421663	0.98901	-0.18685	0.101414	0.28574	-0.440912	1.52891566849167e-05	8.41504880296984e-05	-0.11354	0.289407	0.578103	0.0767852	0.474481	0.999554	-0.175938	0.0991022	0.450595	0.00692846	0.94862	0.999977	0.0580618	0.588875	0.988727	0.0421879	0.696335	0.961376	-0.0147176	0.891117	0.999994	-0.130799	0.221794	0.998785	-0.106935	0.318556	0.998651	-0.0800357	0.455922	0.89563	-0.133933	0.210823	0.542478	-0.21438	0.0448894	0.260296	-0.150867	0.160598	0.658273	-0.141657	0.188003	0.840813	-0.157672	0.142339	0.510051	0.0402439	0.709689	0.999918	0.110324	0.306183	0.952817	-0.0577796	0.592845	0.999924	-0.101722	0.34566	0.716316	0.088886	0.410205	0.883053	-0.228061	0.032593	0.570258	-0.284519	0.00721763	0.0704038	-0.156543	0.145254	0.441797	-0.472638	2.91561781029515e-06	1.82498026958486e-05
ENSG00000203761	MSTO2P	-0.126925	0.235906	0.731049	0.0509521	0.635361	0.989132	0.00212771	0.98525	0.992875	0.422888	3.6503929158771e-05	0.000179551	-0.037774	0.725253	0.876794	-0.0427321	0.690912	0.999554	0.211637	0.0464847	0.318145	-0.0876128	0.414257	0.999977	0.0398032	0.711128	0.989404	0.165962	0.122264	0.765417	-0.0555716	0.604982	0.999994	0.0736468	0.492781	0.998785	0.107171	0.317485	0.998651	0.0712809	0.506817	0.908073	0.14563	0.173287	0.500056	0.114214	0.289339	0.599162	-0.00949664	0.930024	0.985914	-0.00231772	0.982902	0.998111	0.116981	0.277735	0.640873	-0.0788713	0.465122	0.999918	-0.161228	0.133444	0.952817	0.00149671	0.988958	0.999924	0.117318	0.276342	0.669574	0.0635477	0.556397	0.917068	0.0953037	0.377097	0.73404	0.0881614	0.414046	0.591117	0.12883	0.231602	0.545947	0.42411	3.44650697030602e-05	0.000161468
ENSG00000158458	NRG2	0.361406	0.000501985	0.108514	-0.00658197	0.951186	0.996229	0.00956423	0.933766	0.968106	0.0844485	0.431381	0.535137	-0.018685	0.862025	0.94193	0.0246574	0.818586	0.999554	0.0274553	0.798415	0.948251	0.121767	0.255645	0.999977	-0.0223913	0.835011	0.995635	-0.0847982	0.432149	0.906958	0.0827967	0.440478	0.999994	-0.00832285	0.938298	0.998785	-0.0258414	0.810035	0.998651	0.107084	0.317883	0.855682	0.0858577	0.423706	0.727083	-0.0755388	0.484249	0.744442	0.0926328	0.390674	0.811666	0.124241	0.24879	0.859285	0.0379412	0.72562	0.905659	0.165144	0.124142	0.999918	0.220445	0.0390314	0.952817	0.179709	0.0938589	0.999924	0.0479919	0.657026	0.88291	-0.121414	0.259803	0.829485	-0.149055	0.16574	0.609769	-0.053098	0.623194	0.7599	0.0747802	0.488661	0.752932	0.0584112	0.586631	0.67744
ENSG00000104863	LIN7B	0.111735	0.297192	0.764997	0.11088	0.30093	0.988997	-0.197779	0.0826119	0.256085	-0.0937569	0.38216	0.487139	0.0473278	0.659629	0.841605	-0.0986926	0.357494	0.999554	0.0272365	0.799988	0.948292	-0.0879564	0.412422	0.999977	-0.0125197	0.907299	0.997029	-0.0412743	0.7026	0.963422	0.174039	0.102861	0.999994	0.144648	0.176234	0.998785	0.125371	0.241737	0.998651	0.129609	0.226065	0.825323	0.177277	0.0965167	0.396368	0.178179	0.0967368	0.363217	0.161829	0.131982	0.632763	0.158693	0.139741	0.834231	0.157384	0.143078	0.510389	0.0455962	0.673146	0.999918	0.0235603	0.827518	0.982579	0.167872	0.117963	0.999924	0.174283	0.104376	0.513431	-0.0619888	0.566141	0.919696	0.118582	0.271166	0.67414	0.175504	0.101933	0.25284	0.195899	0.0673724	0.320985	-0.0751089	0.484209	0.583756
ENSG00000204179	PTPN20	-0.140413	0.18937	0.706768	0.0150675	0.888545	0.995122	-0.10231	0.37275	0.589624	-0.178457	0.0942837	0.156658	-0.0946483	0.37763	0.657647	0.0742149	0.489441	0.999554	0.152405	0.153926	0.539518	-0.0629828	0.557633	0.999977	0.0111534	0.917378	0.997945	-0.0179525	0.868145	0.988432	-0.111818	0.296831	0.999994	-0.188375	0.0770833	0.998785	-0.129436	0.226691	0.998651	-0.0246025	0.818983	0.967949	-0.0420293	0.695744	0.883376	-0.194002	0.0701205	0.316059	-0.142712	0.184703	0.679386	-0.115656	0.283253	0.871284	-0.181216	0.0910908	0.445938	-0.0276335	0.798285	0.999918	-0.0920728	0.393557	0.952817	-0.186804	0.0813859	0.999924	-0.121566	0.259204	0.658727	6.11415608941786e-05	0.999549	0.999912	-0.151881	0.15777	0.606422	-0.14535	0.176633	0.348288	-0.137365	0.201873	0.51191	-0.199917	0.0603321	0.106316
ENSG00000198841	KTI12	0.0882855	0.410669	0.814526	0.0652714	0.543378	0.989132	0.362334	0.00111446	0.0351953	0.0119423	0.911557	0.938606	0.329001	0.00164371	0.0416012	-0.175365	0.100224	0.910622	-0.00612226	0.954592	0.988162	0.132517	0.215732	0.999977	0.0688406	0.521509	0.984053	-0.0364296	0.736143	0.968764	-0.00308792	0.977088	0.999994	0.000886872	0.993419	0.998945	0.0251329	0.815149	0.998651	-0.150628	0.158841	0.802445	-0.11293	0.292025	0.621528	0.0500464	0.643325	0.842913	-0.0208508	0.847098	0.966976	-0.114045	0.290056	0.872714	-0.101575	0.346362	0.695196	-0.0952376	0.37743	0.999918	-0.00658842	0.951422	0.996481	-0.00768264	0.943366	0.999924	-0.0538433	0.618319	0.866649	0.00228045	0.983177	0.997997	0.209277	0.0503649	0.570258	0.211112	0.0483362	0.168484	-0.104336	0.333339	0.638234	0.0375328	0.726938	0.796119
ENSG00000177917	ARL6IP6	-0.142776	0.181957	0.703941	-0.11241	0.294267	0.988997	-0.0731746	0.524332	0.71085	-0.300744	0.00418701	0.0110443	-0.0600419	0.576209	0.796022	0.0630648	0.557119	0.999554	-0.0170539	0.873966	0.967336	-0.244726	0.0208123	0.999977	0.231182	0.0292757	0.984053	0.0406305	0.707026	0.963534	-0.0459079	0.669235	0.999994	-0.0728521	0.497472	0.998785	-0.0281684	0.793294	0.998651	-0.04063	0.705401	0.950166	-0.0260999	0.808171	0.930332	-0.153196	0.154161	0.44631	-0.0511518	0.636003	0.912562	-0.038548	0.72141	0.964408	-0.0314497	0.771145	0.924707	0.00148884	0.989016	0.999918	0.0836759	0.438289	0.953977	-0.0248946	0.817914	0.999924	-0.0424276	0.694695	0.899708	0.0101684	0.925088	0.989447	0.0350196	0.746002	0.913505	-0.0544871	0.61412	0.753162	-0.0445434	0.680278	0.86304	-0.31153	0.00296113	0.00793628
ENSG00000149573	MPZL2	-0.0782621	0.465999	0.840065	0.0550748	0.608218	0.989132	-0.0250731	0.827508	0.911961	-0.232286	0.0284909	0.0572521	-0.0974763	0.363479	0.646386	0.0044409	0.967054	0.999554	-0.300576	0.0042092	0.0827112	-0.102199	0.340586	0.999977	0.09646	0.368526	0.984053	-0.0119945	0.911685	0.993354	0.142538	0.182694	0.999994	0.125277	0.242093	0.998785	-0.00902966	0.93307	0.998651	-0.0422896	0.693954	0.947728	0.0406856	0.705016	0.887609	0.0441173	0.683172	0.865115	0.179583	0.0940938	0.594818	0.133312	0.215631	0.84802	0.117179	0.276919	0.640388	0.178196	0.0967045	0.999918	0.17677	0.0994471	0.952817	0.155515	0.147948	0.999924	0.0835393	0.439039	0.775964	-0.144375	0.179584	0.788292	-0.15373	0.152713	0.604453	-0.192861	0.0718173	0.208623	0.112861	0.295127	0.60558	-0.207786	0.050711	0.091795
ENSG00000170264	FAM161A	-0.0821562	0.444034	0.828688	-0.177157	0.0967463	0.988997	-0.304944	0.00663377	0.076334	-0.336331	0.00127072	0.00395254	-0.149543	0.161898	0.433418	0.0206055	0.848006	0.999554	-0.0639531	0.551567	0.855581	0.00694574	0.948492	0.999977	0.0655335	0.541757	0.984661	0.167276	0.119292	0.7651	-0.104801	0.328365	0.999994	-0.00224234	0.983361	0.998945	0.0404884	0.70638	0.998651	0.0208897	0.845935	0.972642	0.013997	0.896419	0.964467	-0.239283	0.0247487	0.212732	-0.199779	0.0620194	0.552258	-0.0490234	0.650133	0.952821	-0.103075	0.339246	0.68909	0.0802948	0.45708	0.999918	0.229481	0.0314977	0.952817	-0.0592545	0.583423	0.999924	-0.148846	0.166342	0.579522	0.292351	0.00571081	0.574978	-0.0437589	0.68561	0.888318	-0.238457	0.0252654	0.119227	-0.094121	0.383073	0.676598	-0.36713	0.000401702	0.00139506
ENSG00000135763	URB2	0.0402203	0.708237	0.922351	0.13183	0.218142	0.988997	0.13865	0.226045	0.44436	0.194556	0.0677015	0.11901	0.00415128	0.969202	0.986949	0.0459028	0.669271	0.999554	-0.0895761	0.403835	0.777908	-0.031764	0.767612	0.999977	-0.102169	0.340728	0.984053	0.119956	0.265614	0.845913	-0.209244	0.049075	0.999994	-0.190332	0.0740069	0.998785	-0.12831	0.230791	0.998651	-0.138389	0.195895	0.816743	0.0122078	0.909599	0.96917	-0.198472	0.0637818	0.304089	-0.110567	0.305115	0.766471	-0.146436	0.173386	0.840813	-0.0806716	0.454964	0.765113	-0.0482291	0.655438	0.999918	0.152319	0.156563	0.952817	-0.116804	0.278467	0.999924	-0.124273	0.248667	0.650871	0.00962313	0.929094	0.98969	-0.0670297	0.534927	0.820531	0.044121	0.683147	0.801929	-0.0698795	0.517667	0.772694	0.169126	0.1131	0.180071
ENSG00000111445	RFC5	-0.0529321	0.622262	0.893313	0.13704	0.200331	0.988997	0.0927157	0.419457	0.627356	0.187597	0.0783339	0.134375	-0.059114	0.582129	0.79972	0.0682988	0.5248	0.999554	-0.0708407	0.509452	0.834417	-0.0786476	0.463798	0.999977	-0.0169907	0.874429	0.996411	0.137573	0.201185	0.810091	0.0252658	0.814189	0.999994	0.234005	0.0273051	0.998785	0.20244	0.057097	0.998651	0.114292	0.286204	0.843875	0.20572	0.0531049	0.3175	0.154328	0.151105	0.441945	0.0902641	0.402955	0.818122	0.0844873	0.433844	0.903183	0.166209	0.121701	0.486174	-0.0245405	0.82046	0.999918	-0.114964	0.286164	0.952817	0.174341	0.10426	0.999924	0.269523	0.0111049	0.338641	0.0535437	0.620277	0.931667	0.0893321	0.40785	0.751947	-0.0495393	0.646696	0.77753	0.235422	0.0272437	0.229859	0.210768	0.0474112	0.0866512
ENSG00000077279	DCX	-0.224184	0.0346854	0.550955	-0.233768	0.0274658	0.988997	-0.400949	0.000274976	0.0204254	-0.322924	0.00202508	0.00591435	-0.0838623	0.434598	0.701438	-0.0152544	0.887172	0.999554	0.169062	0.113238	0.479751	-0.0133642	0.901077	0.999977	0.0374568	0.72747	0.990167	0.289062	0.00630582	0.605569	0.0599689	0.576673	0.999994	0.0595294	0.579475	0.998785	0.134411	0.209182	0.998651	0.200824	0.0591523	0.783719	-0.0111274	0.91757	0.972129	-0.0393828	0.715632	0.879772	-0.0395569	0.714429	0.93607	0.130356	0.226074	0.85475	-0.019546	0.856561	0.956638	0.092242	0.392685	0.999918	0.176814	0.0993608	0.952817	0.127736	0.235621	0.999924	-0.0668165	0.53623	0.830713	0.167817	0.118087	0.749958	-0.00348025	0.974328	0.991626	-0.100329	0.352337	0.535509	-0.0395484	0.714488	0.881083	-0.341583	0.00105266	0.00323845
ENSG00000156265	MAP3K7CL	-0.0155949	0.884671	0.970805	-0.0229928	0.830644	0.994968	0.0311351	0.786696	0.886007	0.226733	0.0326253	0.0641556	0.0030771	0.977168	0.990209	-0.0233585	0.827992	0.999554	0.262927	0.0127976	0.161276	-0.135114	0.206791	0.999977	0.0698869	0.515183	0.984053	-0.00808008	0.940441	0.995791	0.00508777	0.962258	0.999994	-0.0368176	0.731943	0.998785	0.0823464	0.442977	0.998651	0.0703829	0.512199	0.909151	0.077103	0.472649	0.758967	0.0806457	0.455109	0.725902	-0.0326645	0.762561	0.948551	-0.0741885	0.492117	0.916846	0.0138967	0.89775	0.970928	-0.0849081	0.43155	0.999918	-0.132233	0.219402	0.952817	0.0435081	0.687318	0.999924	0.055676	0.6064	0.861459	0.0386631	0.720613	0.952069	0.268307	0.0114883	0.570258	0.218047	0.0412669	0.154064	0.0391931	0.716944	0.882699	0.218997	0.0392163	0.0739138
ENSG00000122966	CIT	0.133578	0.212046	0.720888	0.17905	0.0931779	0.988997	0.202248	0.075771	0.244911	-0.18654	0.0800607	0.136839	0.0296627	0.782592	0.906953	0.0969075	0.366299	0.999554	0.142891	0.1816	0.578264	-0.159482	0.135476	0.999977	-0.0227922	0.8321	0.995635	-0.0296973	0.783575	0.975146	0.0797214	0.457699	0.999994	0.0957845	0.371905	0.998785	0.099028	0.355854	0.998651	0.146708	0.170091	0.808157	0.0174408	0.871131	0.954938	0.0166757	0.877447	0.953026	0.147689	0.169697	0.666299	0.0922004	0.392899	0.894924	-0.0295098	0.784909	0.930849	0.0549547	0.611078	0.999918	0.0187301	0.862489	0.986872	0.00183426	0.986468	0.999924	0.0275357	0.798984	0.940015	-0.128548	0.232632	0.813506	-0.0648959	0.548035	0.827475	-0.0441065	0.683245	0.801929	0.0042071	0.968969	0.989466	-0.191118	0.0727979	0.124508
ENSG00000089060	SLC8B1	0.00524213	0.961114	0.990757	0.157143	0.141377	0.988997	-0.0534225	0.642269	0.795476	-0.519919	1.77442379012405e-07	1.7715288568772e-06	-0.0742625	0.489161	0.740599	0.0654462	0.542296	0.999554	-0.35658	0.000603827	0.0242052	-0.0200154	0.852308	0.999977	0.046756	0.663491	0.988727	-0.0973209	0.367035	0.8856	-0.0954229	0.373722	0.999994	-0.119559	0.264431	0.998785	-0.16064	0.132625	0.998651	-0.14438	0.177046	0.811011	0.016355	0.879091	0.957515	-0.197902	0.0645634	0.305738	-0.0286949	0.79071	0.956533	-0.0685969	0.5254	0.925611	-0.0681328	0.528212	0.808444	-0.0373767	0.729544	0.999918	0.0808429	0.454004	0.955317	-0.128727	0.231978	0.999924	-0.0223498	0.836253	0.95165	-0.0818059	0.448627	0.89332	-0.265337	0.0124737	0.570258	-0.300706	0.00441689	0.0592507	-0.0169615	0.875364	0.95507	-0.525745	1.21949804032795e-07	1.15963785315646e-06
ENSG00000170468	C14orf169	-0.051277	0.633204	0.897593	0.0152562	0.887159	0.995122	0.0912796	0.426727	0.633168	0.273434	0.00952229	0.0223562	-0.109608	0.306543	0.595256	-0.0393803	0.714064	0.999554	-0.224872	0.0341188	0.274826	-0.0657903	0.540171	0.999977	-0.00982815	0.927167	0.997945	0.12712	0.237906	0.831762	-0.137314	0.199425	0.999994	-0.18518	0.0823256	0.998785	-0.0946818	0.377461	0.998651	-0.116129	0.278479	0.841795	0.0471702	0.660693	0.867499	-0.00668232	0.95073	0.982755	0.0506276	0.639471	0.913479	-0.0346491	0.7486	0.968795	0.014091	0.896327	0.970594	-0.0914476	0.396791	0.999918	-0.00515147	0.962008	0.996689	-0.0979604	0.36388	0.999924	-0.0639611	0.553826	0.838157	-0.15995	0.136589	0.762346	-0.0964576	0.371321	0.730919	0.105684	0.327099	0.510626	0.000933698	0.993111	0.997426	0.267821	0.0111669	0.0250634
ENSG00000277161	PIGW	0.00335346	0.975119	0.994656	0.0562015	0.600889	0.989132	0.200306	0.078686	0.250105	-0.0550966	0.608076	0.697275	0.259087	0.0142186	0.121896	-0.0139137	0.897032	0.999554	0.211902	0.046205	0.317274	0.0729852	0.496685	0.999977	0.105181	0.326605	0.984053	0.103607	0.336746	0.876031	-0.0881802	0.411229	0.999994	-0.0375318	0.726945	0.998785	-0.0444129	0.679408	0.998651	-0.101904	0.341986	0.863304	-0.0394182	0.713801	0.891408	-0.0289755	0.788712	0.913694	-0.136254	0.205578	0.697013	-0.109506	0.309806	0.879285	-0.0518812	0.631189	0.866093	-0.0798065	0.45983	0.999918	-0.0267325	0.804729	0.980695	0.0569925	0.597901	0.999924	0.0286844	0.790785	0.936542	0.149381	0.164806	0.781432	0.113755	0.291294	0.685571	0.130235	0.226509	0.405266	-0.0166111	0.877918	0.956315	-0.0202337	0.850716	0.893263
ENSG00000132554	RGS22	-0.205333	0.0535635	0.594052	0.0212201	0.843528	0.994968	-0.176348	0.12248	0.315933	0.0672535	0.531178	0.628866	-0.211521	0.046607	0.228435	0.137233	0.199692	0.985458	0.182155	0.0875482	0.425591	-0.200293	0.0598399	0.999977	0.103356	0.335119	0.984053	0.310243	0.00326442	0.574859	-0.148825	0.163943	0.999994	-0.0157293	0.883684	0.998785	0.0767315	0.474792	0.998651	0.0204571	0.849087	0.973623	0.0407299	0.704709	0.887439	0.0316831	0.769493	0.905701	0.0389694	0.718492	0.937292	0.016222	0.880757	0.984952	0.0394213	0.715366	0.901382	-0.104567	0.332263	0.999918	-0.043154	0.689732	0.969022	-0.00209413	0.984551	0.999924	-0.000769275	0.994324	0.998771	-0.0348963	0.746866	0.960328	0.0581808	0.590275	0.847978	0.0714081	0.508526	0.670834	0.0144591	0.893635	0.961512	0.0662951	0.53706	0.632626
ENSG00000259234	ANKRD34C-AS1	-0.0393119	0.714539	0.924455	-0.106609	0.320044	0.988997	-0.391405	0.000394903	0.023419	-0.127366	0.234269	0.330297	-0.125454	0.241424	0.530252	0.129323	0.227098	0.997966	0.189964	0.074577	0.397531	0.0985994	0.35795	0.999977	-0.0277024	0.796639	0.991579	0.0688979	0.52358	0.935276	0.0238135	0.824694	0.999994	0.0368765	0.73153	0.998785	0.0309456	0.773437	0.998651	0.150942	0.157964	0.801094	0.0847576	0.429691	0.730457	-0.0573389	0.595674	0.817764	-0.0772677	0.474274	0.85339	0.0786394	0.46644	0.910895	0.0556517	0.606557	0.853108	0.0676652	0.531054	0.999918	0.0137654	0.89871	0.987753	0.0600454	0.578399	0.999924	0.0549826	0.610898	0.863298	0.131406	0.222323	0.811289	-0.105017	0.330177	0.708191	-0.152631	0.155704	0.323311	0.0697561	0.518408	0.773074	-0.135109	0.206805	0.293967
ENSG00000280128	XXbac-BPG283O16.9	-0.0691239	0.519792	0.861747	-0.110718	0.301641	0.988997	-0.0745573	0.516503	0.704923	-0.416631	4.88212593321435e-05	0.000231315	0.187594	0.0783399	0.30092	-0.00705654	0.947672	0.999554	-0.0631113	0.556828	0.858458	0.205828	0.052978	0.999977	0.00371603	0.972429	0.998668	0.0278706	0.796591	0.976601	-0.125161	0.242535	0.999994	-0.15972	0.134886	0.998785	-0.0986	0.357947	0.998651	-0.1114	0.298653	0.85152	-0.326373	0.00179984	0.119652	-0.279769	0.00829367	0.165837	-0.233862	0.0283103	0.510344	-0.213617	0.0456754	0.834231	-0.401997	0.000103489	0.204116	-0.0272003	0.801382	0.999918	0.165445	0.12345	0.952817	-0.157636	0.14243	0.999924	-0.409191	7.5441547406907e-05	0.269283	0.180819	0.0918139	0.732173	-0.0556727	0.606421	0.854591	-0.261922	0.013697	0.0911306	-0.429501	2.96977548992494e-05	0.0447739	-0.439815	1.61437399488484e-05	8.23857378895611e-05
ENSG00000214425	LRRC37A4P	-0.206909	0.0517166	0.589598	-0.287785	0.00624392	0.988997	-0.169411	0.138132	0.336929	-0.0954178	0.373747	0.47939	-0.191154	0.0727442	0.290284	0.147807	0.16688	0.969375	0.0574218	0.592996	0.872922	-0.00456973	0.966099	0.999977	-0.108653	0.310801	0.984053	0.0849073	0.431555	0.906792	-0.0373269	0.728378	0.999994	-0.00424424	0.968512	0.998945	0.174484	0.101969	0.998651	0.146684	0.170161	0.808157	0.130686	0.222198	0.555121	-0.0344355	0.750098	0.895333	0.0520782	0.629892	0.910043	0.035773	0.740729	0.967575	0.0677543	0.530512	0.809342	0.132431	0.218706	0.999918	0.206809	0.0532045	0.952817	0.0997922	0.354935	0.999924	-0.0452874	0.675235	0.891996	0.00404079	0.970195	0.996912	-0.135124	0.2094	0.637383	-0.184464	0.0853456	0.228621	0.0401871	0.71008	0.878407	-0.121223	0.257792	0.351697
ENSG00000177575	CD163	-0.141508	0.185907	0.706577	-0.0419531	0.696269	0.991064	-0.111305	0.331962	0.552809	-0.618251	1.07904352120158e-10	3.74185603190212e-09	-0.0603987	0.573939	0.79457	-0.0514008	0.632383	0.999554	-0.116099	0.278604	0.681253	0.111939	0.296307	0.999977	0.109299	0.307913	0.984053	-0.0103333	0.923877	0.993793	-0.0541774	0.614083	0.999994	-0.189598	0.0751487	0.998785	-0.236567	0.0256147	0.998651	-0.254739	0.0159911	0.783719	-0.34024	0.00110493	0.104369	-0.336125	0.00136597	0.133835	-0.2301	0.0310298	0.51188	-0.20432	0.0562	0.834231	-0.265871	0.0122914	0.290438	-0.0954147	0.376539	0.999918	0.0758551	0.482416	0.955671	-0.150685	0.161108	0.999924	-0.226742	0.0336395	0.405592	0.109662	0.309116	0.848682	-0.0838996	0.437061	0.769095	-0.255704	0.0161927	0.0974245	-0.300758	0.00440972	0.128163	-0.649256	5.90438808956151e-12	2.92492139503373e-10
ENSG00000156103	MMP16	-0.208815	0.0495517	0.581553	-0.130828	0.221692	0.988997	0.0259912	0.821294	0.908387	-0.175148	0.100651	0.165584	-0.117142	0.274279	0.563954	0.0229993	0.830597	0.999554	-0.00529488	0.960723	0.990231	-0.104735	0.328672	0.999977	0.115241	0.282194	0.984053	0.242776	0.0226619	0.633918	-0.123138	0.250291	0.999994	-0.139597	0.191984	0.998785	-0.134513	0.208835	0.998651	-0.138566	0.195319	0.816743	-0.223963	0.0348688	0.278783	-0.11956	0.267205	0.577787	-0.0395464	0.714501	0.93607	-0.11184	0.299546	0.876534	-0.152572	0.155866	0.523506	0.0801884	0.457678	0.999918	0.144454	0.179345	0.952817	-0.061804	0.567302	0.999924	-0.190771	0.0750123	0.479922	-0.0821964	0.446457	0.89332	-0.147002	0.171712	0.613494	-0.171652	0.109797	0.264037	-0.210092	0.0494558	0.284908	-0.187346	0.0787414	0.133162
ENSG00000243646	IL10RB	0.151625	0.156069	0.687065	0.187854	0.0779185	0.988997	0.429232	8.80745762703583e-05	0.0160075	0.116552	0.276718	0.376867	0.28341	0.00711736	0.0858684	-0.241048	0.0228722	0.821712	-0.0681951	0.525431	0.842547	0.00256225	0.980988	0.999977	0.0142104	0.894848	0.997029	0.00289498	0.978644	0.998239	0.0653127	0.543122	0.999994	0.0806633	0.452386	0.998785	0.0510616	0.634634	0.998651	-0.110286	0.303542	0.853257	-0.139614	0.191929	0.520567	0.159277	0.138268	0.424831	0.0846335	0.433047	0.833573	-0.0537235	0.619101	0.947342	-0.0627161	0.561585	0.82803	-0.00861064	0.936538	0.999918	0.00289786	0.978623	0.996852	-0.00573693	0.957694	0.999924	-0.0743606	0.49111	0.805756	-0.0742627	0.491683	0.905302	0.173544	0.105876	0.585003	0.250615	0.0185189	0.103078	-0.10313	0.33899	0.642702	0.133081	0.213768	0.301945
ENSG00000111554	MDM1	-0.149669	0.161539	0.689151	0.00698431	0.948207	0.996021	-0.113387	0.322941	0.544831	-0.0429501	0.689417	0.766813	0.01028	0.923828	0.968513	0.0384982	0.720201	0.999554	0.0386643	0.719044	0.919233	-0.172066	0.106882	0.999977	0.110702	0.30171	0.984053	0.261234	0.0139557	0.616215	-0.150229	0.159958	0.999994	-0.0445308	0.678603	0.998785	0.0674469	0.529995	0.998651	0.0145215	0.89256	0.981431	-0.0793174	0.459989	0.750217	-0.0713702	0.508752	0.76128	-0.0885193	0.412146	0.82201	-0.0632792	0.558069	0.936375	-0.0825673	0.444401	0.757834	-0.0886463	0.411473	0.999918	-0.00809597	0.940324	0.995063	-0.11783	0.27424	0.999924	-0.212935	0.0463872	0.440498	0.114406	0.288522	0.841079	0.0322908	0.765198	0.920432	0.079684	0.460521	0.631865	-0.157196	0.143562	0.43997	-0.061221	0.568727	0.662204
ENSG00000167862	MRPL58	0.105158	0.326712	0.780285	0.146424	0.17093	0.988997	0.0821087	0.474817	0.672089	-0.186918	0.0794405	0.136014	0.182232	0.0874117	0.317591	0.00426346	0.96837	0.999554	-0.0983338	0.359253	0.749233	0.0550709	0.608243	0.999977	-0.0095341	0.92934	0.997945	-0.204013	0.0565789	0.712867	0.102606	0.338654	0.999994	0.0183752	0.86429	0.998785	-0.0122089	0.909591	0.998651	-0.033849	0.752832	0.956263	0.0919823	0.391273	0.700829	0.119504	0.267433	0.57792	0.126032	0.241978	0.7217	0.0411832	0.703225	0.962606	0.100915	0.349521	0.697369	-0.0328414	0.761313	0.999918	-0.083575	0.438843	0.953977	0.0312653	0.77245	0.999924	0.162141	0.131229	0.542436	-0.139495	0.194901	0.794387	0.0779604	0.470309	0.786975	0.182416	0.088934	0.234193	0.13379	0.213973	0.526099	-0.157981	0.139241	0.213394
ENSG00000255545	RP11-627G23.1	-0.0906266	0.398321	0.807918	-0.0536656	0.617439	0.989132	-0.187871	0.0995281	0.283164	-0.535807	6.2743898299189e-08	7.3167201514369e-07	-0.0983425	0.35921	0.642311	0.0135449	0.899746	0.999554	-0.0857141	0.424484	0.789781	0.0318788	0.766796	0.999977	0.14824	0.165627	0.984053	-0.0801164	0.458084	0.915892	-0.0348907	0.745481	0.999994	-0.133096	0.213716	0.998785	-0.0782506	0.466064	0.998651	-0.0651002	0.544438	0.916916	-0.134225	0.209822	0.541499	-0.232974	0.028933	0.22226	-0.0994229	0.356727	0.793887	-0.102986	0.339667	0.884944	-0.207134	0.0528234	0.393329	0.0347611	0.747814	0.999918	0.169927	0.113467	0.952817	-0.0866694	0.422022	0.999924	-0.171109	0.110942	0.524009	0.0240911	0.823695	0.975714	-0.096528	0.37097	0.730919	-0.251942	0.0178863	0.101664	-0.194081	0.0700049	0.326136	-0.573903	4.11932510324675e-09	6.38173329100163e-08
ENSG00000152669	CCNO	-0.120451	0.260858	0.746076	0.0623123	0.561842	0.989132	0.0694752	0.545569	0.726146	-0.0597113	0.578314	0.671017	-0.0619443	0.564159	0.788376	-0.0909205	0.396787	0.999554	-0.489052	1.15662154165364e-06	0.00100269	-0.0347689	0.746339	0.999977	6.29317643407671e-05	0.999533	0.999773	0.0633834	0.55742	0.940992	-0.0619715	0.563988	0.999994	-0.0167594	0.876124	0.998785	-0.138616	0.195156	0.998651	-0.124694	0.244308	0.832199	0.0414502	0.699735	0.885277	-0.0558854	0.605044	0.822758	0.00649814	0.952086	0.991172	-0.0244657	0.820998	0.977392	-0.0285328	0.791866	0.933076	0.0400909	0.710744	0.999918	0.0492027	0.648938	0.964553	-0.0380303	0.725002	0.999924	0.0624176	0.563453	0.842989	-0.0548804	0.611562	0.930919	-0.165332	0.123708	0.589914	-0.208704	0.0510134	0.173599	0.0453631	0.674723	0.859835	-0.0582048	0.587956	0.678534
ENSG00000155893	PXYLP1	0.0290194	0.787195	0.943564	0.0807409	0.451949	0.98901	0.305113	0.00660208	0.0761627	0.470657	3.2492873409673e-06	2.18149959393887e-05	0.0217119	0.83995	0.933718	-0.07511	0.484203	0.999554	-0.19423	0.0681719	0.379857	0.0126747	0.906157	0.999977	-0.060868	0.570962	0.986599	0.0471136	0.662918	0.956761	0.0599632	0.576709	0.999994	0.0864296	0.420614	0.998785	0.0697118	0.51624	0.998651	0.0283307	0.79213	0.961462	0.118563	0.268458	0.601558	0.224861	0.0351804	0.237112	0.155974	0.146741	0.648771	0.0735403	0.495917	0.917228	0.155018	0.149262	0.515321	0.05383	0.618406	0.999918	-0.0547486	0.612419	0.963307	0.0857103	0.427195	0.999924	0.0610445	0.572082	0.847521	-0.125997	0.24211	0.820105	-0.0528115	0.625073	0.861577	0.115234	0.285025	0.468332	0.129711	0.228399	0.54241	0.479594	1.98193656486545e-06	1.29918626870166e-05
ENSG00000196605	ZNF846	-0.116703	0.276093	0.752968	0.0163576	0.879072	0.995122	-0.203585	0.0738143	0.241589	-0.530119	9.15964593062313e-08	1.00940462517238e-06	-0.181525	0.0886672	0.320057	0.0410887	0.70223	0.999554	0.0299336	0.780656	0.941059	-0.0590619	0.582462	0.999977	0.128079	0.231638	0.984053	0.128527	0.232708	0.830769	0.0317309	0.767848	0.999994	-0.0648846	0.545774	0.998785	-0.00914774	0.932197	0.998651	0.0317122	0.767981	0.959215	-0.0282502	0.792707	0.923826	-0.126018	0.242032	0.552424	-0.0197404	0.85515	0.968128	0.0119723	0.911848	0.989599	-0.0369498	0.732516	0.908203	0.150722	0.161005	0.999918	0.228438	0.0322993	0.952817	0.0842175	0.435319	0.999924	-0.0214907	0.842466	0.95351	0.000455523	0.996639	0.999316	-0.15475	0.149977	0.603966	-0.243369	0.0223231	0.112738	-0.0429843	0.690891	0.868606	-0.543342	3.76012629921263e-08	4.21515020374019e-07
ENSG00000184517	ZFP1	-0.0391208	0.715868	0.924879	-0.135377	0.205899	0.988997	-0.0492315	0.668622	0.812863	-0.511075	3.09436780643324e-07	2.85125848452834e-06	0.141247	0.186731	0.464656	0.0502291	0.640173	0.999554	0.0990097	0.355943	0.746699	0.193654	0.0690096	0.999977	0.194731	0.06745	0.984053	0.0379185	0.725778	0.967176	-0.108419	0.311848	0.999994	-0.210543	0.0476544	0.998785	-0.177203	0.0966593	0.998651	-0.193852	0.0687211	0.784433	-0.263708	0.0125244	0.197178	-0.295248	0.00522834	0.156989	-0.231423	0.0300492	0.510344	-0.158252	0.140857	0.834231	-0.236365	0.0266151	0.338687	-0.0785279	0.467074	0.999918	0.0555569	0.607171	0.963307	-0.111987	0.298907	0.999924	-0.227229	0.0332498	0.405592	0.126329	0.240863	0.818501	-0.00501659	0.963002	0.988052	-0.198497	0.0637484	0.195342	-0.269923	0.0109814	0.170571	-0.533825	7.16406329814845e-08	7.34625436083177e-07
ENSG00000130755	GMFG	-0.126432	0.237745	0.731517	-0.013352	0.901167	0.995122	-0.141877	0.215318	0.432705	-0.539228	4.98078009947278e-08	5.99364434642167e-07	0.161709	0.130032	0.388936	-0.0247464	0.817943	0.999554	-0.0966321	0.367669	0.756275	0.178854	0.0935416	0.999977	0.1319	0.217895	0.984053	-0.147774	0.169448	0.791321	0.118303	0.269517	0.999994	-0.0800528	0.455826	0.998785	-0.00960312	0.92883	0.998651	0.0391622	0.71558	0.952525	-0.141973	0.184452	0.512526	-0.109208	0.311135	0.618987	-0.0199135	0.853894	0.967941	-0.0017489	0.987097	0.998173	-0.160717	0.134693	0.499941	-0.0626206	0.562182	0.999918	-0.0012217	0.990987	0.998603	-0.0269789	0.802966	0.999924	-0.0589288	0.585498	0.852296	-0.024752	0.818939	0.974694	-0.104109	0.334398	0.70881	-0.169146	0.115159	0.270948	-0.154685	0.15015	0.447615	-0.528876	9.93957831596504e-08	9.75485219065889e-07
ENSG00000162009	SSTR5	0.391432	0.000148787	0.0558819	0.169277	0.112775	0.988997	0.0390294	0.734412	0.853748	-0.366032	0.000419383	0.00151016	0.0439543	0.68254	0.853985	0.0416922	0.698066	0.999554	0.126617	0.237055	0.639908	0.0509051	0.635674	0.999977	0.0875111	0.414801	0.984053	-0.271998	0.0103588	0.616215	0.0190319	0.859489	0.999994	-0.0413684	0.700299	0.998785	-0.0380996	0.72298	0.998651	0.0694532	0.517801	0.909776	0.037288	0.72865	0.896369	-0.244231	0.0218377	0.203998	-0.130883	0.224186	0.711237	-0.033582	0.756097	0.969462	-0.123822	0.2504	0.615232	-0.0773991	0.473521	0.999918	0.00482748	0.964395	0.996835	-0.0568743	0.598662	0.999924	-0.00950449	0.929966	0.982476	0.114691	0.287316	0.840557	0.113978	0.290341	0.685213	0.0264325	0.806878	0.884551	-0.0249075	0.817822	0.930392	-0.390826	0.000152661	0.000596258
ENSG00000223865	HLA-DPB1	0.057362	0.593382	0.88885	0.212935	0.0451272	0.988997	0.0585637	0.610537	0.773572	-0.316817	0.00248698	0.00706597	-0.0876279	0.414177	0.686259	0.00900257	0.93327	0.999554	-0.29101	0.00566236	0.0990842	-0.078607	0.46403	0.999977	0.107944	0.313985	0.984053	0.0180096	0.867729	0.988432	0.0372977	0.728582	0.999994	-0.0437516	0.683926	0.998785	-0.100923	0.346676	0.998651	-0.157125	0.141424	0.797371	-0.109544	0.306826	0.63622	-0.0355594	0.742223	0.892332	0.0444839	0.680682	0.926314	-0.0109529	0.919327	0.990458	-0.0404898	0.707994	0.898732	-0.0467554	0.665327	0.999918	-0.0278763	0.79655	0.979904	-0.0849014	0.431587	0.999924	0.0342223	0.751595	0.92111	-0.136653	0.204245	0.800254	-0.0771188	0.475129	0.789895	-0.044276	0.682093	0.801175	-0.050349	0.641317	0.84493	-0.283832	0.0070286	0.0168398
ENSG00000179344	HLA-DQB1	0.0761732	0.478021	0.845148	0.0224352	0.834692	0.994968	-0.0460316	0.689018	0.826217	-0.244781	0.0207827	0.0439303	0.054468	0.612181	0.81585	0.144597	0.176387	0.974514	-0.00858678	0.936346	0.984466	-0.110917	0.300764	0.999977	-0.124184	0.246259	0.984053	0.039339	0.715935	0.9645	-0.0903424	0.399808	0.999994	-0.0633049	0.555615	0.998785	-0.0575827	0.591959	0.998651	-0.0902277	0.400409	0.881184	0.100615	0.348159	0.666034	-0.110198	0.306742	0.615141	-0.0703121	0.515072	0.870766	-0.0982026	0.362689	0.890114	0.0105563	0.922239	0.977688	-0.0985384	0.361043	0.999918	0.121061	0.261202	0.952817	-0.01618	0.881063	0.999924	0.047751	0.65864	0.883846	0.0350402	0.745858	0.960199	0.0791699	0.463429	0.78285	0.0914669	0.396691	0.575321	0.0589164	0.585577	0.811802	-0.21501	0.0430265	0.0799008
ENSG00000172985	SH3RF3	-0.0275575	0.797681	0.946761	0.191422	0.0723355	0.988997	0.0313753	0.78509	0.885007	0.207635	0.0508822	0.0935455	-0.0858252	0.423882	0.693286	0.105029	0.327312	0.999554	-0.124555	0.24484	0.647863	-0.228894	0.0309601	0.999977	-0.0169152	0.874982	0.996411	0.0716575	0.507043	0.931856	0.141494	0.185952	0.999994	0.0773122	0.471445	0.998785	0.102264	0.340275	0.998651	0.109126	0.308687	0.853257	0.228726	0.0310865	0.267546	0.157493	0.142797	0.430334	0.266025	0.0122394	0.478955	0.188862	0.0780279	0.834231	0.317651	0.00256349	0.230099	0.132513	0.218417	0.999918	0.0867636	0.421516	0.953977	0.107122	0.320522	0.999924	0.166624	0.120761	0.532028	-0.27328	0.00998991	0.625796	-0.240459	0.0240288	0.570258	-0.00906826	0.933173	0.964128	0.255319	0.0163597	0.192632	0.220079	0.0382328	0.0723682
ENSG00000236552	RPL13AP5	-0.0184089	0.864044	0.965483	0.035204	0.743274	0.992086	0.143135	0.211236	0.428134	0.290977	0.005668	0.0143622	0.0983272	0.359286	0.642311	-0.175576	0.0998091	0.909458	-0.108302	0.312374	0.714181	-0.00143873	0.989324	0.999977	0.0322778	0.763962	0.991579	-0.106122	0.325085	0.870113	0.112043	0.295854	0.999994	0.0643115	0.549335	0.998785	0.0586733	0.58495	0.998651	-0.0082961	0.938496	0.990691	0.0486953	0.65043	0.863283	0.240931	0.0237448	0.210317	0.17066	0.111897	0.608532	0.0345701	0.749154	0.96891	0.0413766	0.701897	0.896655	0.0687032	0.524757	0.999918	-0.0540839	0.616748	0.963387	0.0115398	0.91502	0.999924	0.0485443	0.653331	0.880959	-0.14897	0.165983	0.781432	0.0622976	0.564204	0.836326	0.184085	0.0860009	0.229637	0.0458515	0.671421	0.858465	0.320129	0.00222592	0.00619398
ENSG00000255769	GOLGA2P10	0.0354602	0.741471	0.932076	0.00805	0.940317	0.996021	0.0427437	0.710208	0.839125	0.014246	0.894586	0.92693	-0.00377632	0.971982	0.988063	0.137815	0.197775	0.985458	-0.086607	0.419657	0.788036	0.0986877	0.357518	0.999977	-0.0492952	0.646411	0.988727	-0.186314	0.0822031	0.739467	-0.0241728	0.822092	0.999994	-0.0906247	0.398331	0.998785	-0.187741	0.0781019	0.998651	-0.0995046	0.353533	0.868788	-0.172806	0.10536	0.409053	-0.0485574	0.653243	0.848136	0.0200751	0.852721	0.967941	0.0303275	0.779099	0.971837	-0.0875286	0.417418	0.743541	0.0318484	0.768324	0.999918	0.0988992	0.359278	0.952817	-0.0285474	0.791762	0.999924	-0.136993	0.203109	0.616904	-0.180542	0.0923212	0.732173	-0.208604	0.0511267	0.570258	-0.194137	0.0699221	0.205321	-0.137444	0.20161	0.511779	0.00546733	0.959445	0.971918
ENSG00000169750	RAC3	-0.102348	0.339875	0.787072	0.0111475	0.917422	0.995883	-0.0747103	0.515641	0.704473	0.0231491	0.82951	0.877908	0.0148265	0.890317	0.953657	-0.0847879	0.429525	0.999554	0.107306	0.316871	0.718255	-0.0140798	0.895809	0.999977	0.184604	0.0833004	0.984053	-0.217923	0.0413851	0.69242	0.177072	0.09691	0.999994	0.097253	0.364584	0.998785	0.184942	0.082727	0.998651	0.243388	0.0215427	0.783719	0.159901	0.134438	0.450275	0.224626	0.0353769	0.2373	0.201733	0.0594575	0.549803	0.317574	0.00257006	0.834231	0.193135	0.0714075	0.419538	0.0526951	0.625837	0.999918	-0.0657086	0.543025	0.959664	0.0587594	0.586579	0.999924	0.0579831	0.591541	0.854398	-0.0692386	0.521523	0.9111	0.0116332	0.914335	0.971735	0.0663237	0.539247	0.695674	0.157932	0.141674	0.437339	0.0218318	0.839078	0.884389
ENSG00000230715	RP11-274B21.4	0.0147979	0.890528	0.97223	0.0955622	0.373021	0.988997	0.214268	0.0595984	0.216719	0.169938	0.111354	0.180019	-0.242206	0.0222059	0.154469	-0.0132276	0.902083	0.999554	0.0273073	0.799478	0.948273	-0.133304	0.212993	0.999977	-0.0103828	0.923068	0.997945	0.21144	0.04798	0.704084	-0.0141312	0.895431	0.999994	0.15842	0.138132	0.998785	0.11943	0.264952	0.998651	0.121005	0.258656	0.8381	0.213735	0.0443078	0.300293	0.121885	0.257946	0.568552	0.0788135	0.46545	0.849687	0.189484	0.0770349	0.834231	0.301558	0.00430091	0.243014	-0.0231032	0.830815	0.999918	-0.112031	0.298717	0.952817	0.100533	0.351357	0.999924	0.261715	0.0137742	0.350987	0.0234579	0.828257	0.97619	-0.0161225	0.881483	0.96092	-0.0391987	0.716905	0.824495	0.288929	0.00633103	0.145873	0.18787	0.0778938	0.131911
ENSG00000282826	FRG1CP	-0.164212	0.124114	0.671967	-0.052779	0.623271	0.989132	-0.202469	0.0754454	0.24458	0.142558	0.182632	0.270297	-0.0922198	0.390046	0.66755	0.0540658	0.614814	0.999554	-0.0254312	0.812995	0.951128	-0.100783	0.347353	0.999977	-0.00918244	0.93194	0.997945	0.0818662	0.448292	0.913208	-0.0107714	0.920198	0.999994	0.0345935	0.747576	0.998785	0.0313909	0.770266	0.998651	0.053224	0.620341	0.933285	0.103498	0.334451	0.657459	-0.0307672	0.775979	0.908469	-0.0446494	0.679558	0.926314	-0.0493006	0.648286	0.952499	0.0448458	0.678226	0.88549	-0.0087335	0.935635	0.999918	0.0657805	0.542582	0.959664	0.129602	0.228791	0.999924	0.169275	0.11488	0.528102	0.104173	0.334098	0.857332	0.13125	0.222879	0.645944	0.142783	0.184481	0.357497	0.100999	0.349116	0.650054	0.158521	0.137878	0.211805
ENSG00000205763	RP9P	0.127653	0.233208	0.728446	0.00502146	0.96275	0.997055	0.115894	0.31229	0.534034	0.40136	9.69386625082613e-05	0.000422477	0.176391	0.0982217	0.336119	-0.0286653	0.789731	0.999554	0.0607339	0.571812	0.864782	0.163544	0.125672	0.999977	-0.160029	0.134121	0.984053	-0.187578	0.0801108	0.739309	0.0931761	0.385128	0.999994	0.0685223	0.523441	0.998785	0.083791	0.43499	0.998651	0.0629322	0.55795	0.919746	0.0773243	0.471375	0.757858	0.196084	0.0671082	0.310072	0.110834	0.30394	0.765683	0.00971918	0.928389	0.991867	0.141334	0.189022	0.559034	-0.0518336	0.631503	0.999918	-0.189321	0.0772945	0.952817	0.0416238	0.700201	0.999924	0.142122	0.186543	0.600872	-0.0855793	0.427905	0.886752	0.195154	0.0684404	0.570258	0.30209	0.00422986	0.0581669	0.124098	0.249341	0.562767	0.43328	2.22354878811615e-05	0.000109758
ENSG00000177842	ZNF620	-0.146276	0.171367	0.696049	-0.287886	0.00622496	0.988997	-0.00425759	0.970489	0.986445	-0.00938267	0.93046	0.952526	0.0172397	0.872604	0.946339	-0.0456059	0.671286	0.999554	0.079879	0.456807	0.808358	0.230304	0.0299129	0.999977	-0.0484668	0.651963	0.988727	-0.0653473	0.54525	0.939033	-0.128706	0.229343	0.999994	-0.162055	0.129201	0.998785	-0.177262	0.0965462	0.998651	-0.0721799	0.501459	0.907173	-0.22325	0.0354675	0.279871	-0.27239	0.0102449	0.167978	-0.26869	0.0113663	0.478955	-0.169635	0.114098	0.834231	-0.207996	0.0518225	0.391557	-0.0340108	0.753081	0.999918	0.0129319	0.904814	0.989563	-0.0910742	0.39873	0.999924	-0.178965	0.0952486	0.504358	0.207798	0.0520513	0.700945	-0.0348063	0.747497	0.913881	-0.190786	0.0749889	0.213582	-0.217962	0.0413481	0.265383	-0.0348743	0.745596	0.81164
ENSG00000261801	LOXL1-AS1	-0.0988266	0.356838	0.794257	-0.263188	0.0127057	0.988997	-0.357064	0.00133163	0.0368067	-0.393689	0.000135141	0.000565059	-0.0534115	0.619108	0.820247	-0.0220984	0.837139	0.999554	-0.102923	0.337156	0.73338	0.0462637	0.666824	0.999977	0.0644327	0.548581	0.98505	0.0885282	0.412099	0.902909	0.0810033	0.450476	0.999994	0.141982	0.184425	0.998785	0.150425	0.159408	0.998651	0.149646	0.161605	0.80415	0.221055	0.0373632	0.284526	0.0274274	0.799758	0.919759	0.0627864	0.561145	0.88697	0.171828	0.109428	0.834231	0.21601	0.0432472	0.373159	0.163406	0.128206	0.999918	0.129078	0.230697	0.952817	0.120626	0.262935	0.999924	0.124446	0.248002	0.650439	0.112004	0.298832	0.844024	-0.0458914	0.671152	0.881676	-0.138672	0.197575	0.372156	0.208708	0.0510087	0.287612	-0.372529	0.000324317	0.00115603
ENSG00000241360	PDXP	-0.204572	0.0544759	0.594974	-0.219178	0.0390509	0.988997	-0.433234	7.43537410319295e-05	0.0160075	0.0402166	0.708263	0.78184	-0.33763	0.00121329	0.0362122	0.197631	0.0633896	0.841934	0.106057	0.322571	0.722045	-0.0791114	0.461158	0.999977	0.0497251	0.643536	0.988727	0.0797834	0.45996	0.916409	-0.0615797	0.56646	0.999994	-0.0269882	0.801773	0.998785	-0.00521993	0.961279	0.998651	0.0396668	0.712075	0.952107	0.125016	0.243083	0.577615	-0.0841168	0.435871	0.711608	-0.0257752	0.81159	0.959445	0.0602561	0.577065	0.939677	0.0932258	0.387635	0.72415	0.0204772	0.849805	0.999918	0.0357246	0.741067	0.974343	0.00324362	0.976073	0.999924	-0.00678602	0.949966	0.987744	0.0122322	0.909942	0.987052	-0.111536	0.300867	0.690654	-0.17121	0.110728	0.265265	0.0772212	0.474541	0.744031	-0.00914861	0.93219	0.952938
ENSG00000185904	LINC00839	0.146207	0.171571	0.696049	0.0126423	0.906396	0.995375	-0.185956	0.10309	0.288	0.0686783	0.522494	0.621023	0.0150346	0.888787	0.953251	0.0950951	0.375373	0.999554	0.190545	0.0736771	0.395718	-0.112497	0.293891	0.999977	-0.0105236	0.922029	0.997945	0.113646	0.291757	0.856605	0.170061	0.111093	0.999994	0.304732	0.00368906	0.998785	0.395859	0.000123118	0.798597	0.41112	6.27722289330279e-05	0.32651	0.452585	8.47050307029029e-06	0.0440593	0.326097	0.00193166	0.134219	0.269338	0.0111626	0.478955	0.358217	0.000610757	0.834231	0.317598	0.00256804	0.230099	0.1846	0.08511	0.999918	0.0749304	0.487786	0.956251	0.299017	0.0046551	0.999924	0.338415	0.00126	0.271146	-0.0113229	0.916612	0.987588	0.0727008	0.500862	0.802056	0.108762	0.313127	0.496791	0.401734	0.000104679	0.05816	0.133909	0.210904	0.298692
ENSG00000163431	LMOD1	-0.129925	0.224925	0.725821	0.0765983	0.475561	0.989086	-0.0724506	0.528456	0.71415	-0.542515	3.98000787882324e-08	4.96748913778023e-07	0.0612494	0.568547	0.791114	-0.157194	0.141247	0.949162	0.0238772	0.824232	0.954755	0.156498	0.143039	0.999977	0.218264	0.0398948	0.984053	-0.115718	0.282994	0.855292	0.0256581	0.811357	0.999994	-0.211822	0.0462893	0.998785	-0.178513	0.0941792	0.998651	-0.137233	0.199693	0.817098	-0.309628	0.00315057	0.135987	-0.279748	0.00829862	0.165837	-0.19331	0.0711458	0.562973	-0.135262	0.208929	0.846728	-0.234315	0.027997	0.339999	-0.102978	0.339707	0.999918	0.0280649	0.795204	0.979651	-0.123154	0.252988	0.999924	-0.22804	0.0326097	0.405592	0.0597481	0.580286	0.922328	-0.0776926	0.47184	0.788009	-0.111004	0.303193	0.487138	-0.282373	0.00768758	0.152477	-0.579737	2.63117438947802e-09	4.41485599576449e-08
ENSG00000115392	FANCL	-0.139697	0.19166	0.707606	-0.088783	0.408026	0.988997	-0.232717	0.0403292	0.178217	-0.593042	9.15305831128421e-10	2.12543003598861e-08	-0.104546	0.329554	0.615392	0.060341	0.574307	0.999554	-0.0460756	0.668099	0.900542	0.0584524	0.586366	0.999977	0.0599189	0.576992	0.986599	-0.0585667	0.587808	0.944543	0.00107948	0.99199	0.999994	-0.0448581	0.676373	0.998785	-0.0707208	0.51017	0.998651	-0.0333356	0.756464	0.957012	-0.0430217	0.688925	0.880399	-0.196808	0.0660853	0.308487	-0.131695	0.221299	0.708488	-0.023833	0.825553	0.977392	-0.0629896	0.559876	0.827075	0.0643603	0.55135	0.999918	0.0511518	0.636003	0.96344	-0.088032	0.414734	0.999924	-0.0366399	0.734676	0.913832	0.12754	0.236346	0.814803	-0.192767	0.0719588	0.570258	-0.36272	0.000514616	0.0365751	-0.053333	0.621655	0.833001	-0.61017	2.18576934329917e-10	5.29419289367666e-09
ENSG00000179029	TMEM107	-0.135049	0.20701	0.717813	0.00514251	0.961853	0.997055	-0.0905963	0.430211	0.63573	-0.24038	0.0232646	0.0483061	0.0871853	0.416547	0.688059	0.0737484	0.492183	0.999554	-0.0405821	0.705732	0.914231	-0.0772723	0.471674	0.999977	0.173983	0.102972	0.984053	-0.0346742	0.748424	0.969188	0.147983	0.166369	0.999994	0.161188	0.131291	0.998785	0.195088	0.0669391	0.998651	0.152159	0.154599	0.800437	0.157111	0.141459	0.458581	0.171048	0.111072	0.384356	0.126463	0.240361	0.721225	0.175891	0.101168	0.834231	0.187255	0.0806404	0.433896	0.0426636	0.693081	0.999918	-0.0078767	0.941938	0.995063	0.116984	0.277721	0.999924	0.228335	0.032379	0.405016	0.0196052	0.856132	0.979823	0.0179521	0.868148	0.956718	0.0365282	0.735455	0.838123	0.206545	0.0535159	0.294006	-0.2136	0.0444445	0.0820871
ENSG00000144868	TMEM108	0.124933	0.243398	0.733987	-0.0755173	0.481829	0.989132	-0.309001	0.00591112	0.0720064	-0.149208	0.162851	0.246354	0.0576415	0.59158	0.804261	0.0339671	0.751998	0.999554	0.183065	0.0859493	0.422331	0.129755	0.225537	0.999977	0.0227997	0.832045	0.995635	0.0538126	0.618519	0.94931	0.0427921	0.690501	0.999994	0.128866	0.228761	0.998785	0.127777	0.232751	0.998651	0.102445	0.339418	0.862529	0.267574	0.0112444	0.194408	0.0787828	0.465625	0.733557	0.0112957	0.916811	0.981233	0.11301	0.294484	0.874023	0.175367	0.102205	0.459482	0.155639	0.147621	0.999918	0.177898	0.0972714	0.952817	0.14132	0.189067	0.999924	0.234982	0.0275409	0.397927	0.0968776	0.369232	0.871697	-0.00538023	0.960322	0.987469	0.0436313	0.686479	0.804262	0.252318	0.0177103	0.198964	-0.123558	0.248667	0.341937
ENSG00000005469	CROT	-0.134087	0.210295	0.718732	0.00232724	0.982731	0.998544	-0.181814	0.111133	0.299623	-0.612229	1.82945658622202e-10	5.73465659520504e-09	-0.1191	0.266281	0.555748	0.0476585	0.6574	0.999554	-0.0865573	0.419925	0.78814	-0.0682298	0.52522	0.999977	0.121375	0.257192	0.984053	0.121434	0.259726	0.842692	-0.120551	0.260457	0.999994	-0.12575	0.240307	0.998785	-0.142254	0.183576	0.998651	-0.157224	0.141169	0.797371	-0.143822	0.178744	0.505794	-0.300449	0.0044525	0.151952	-0.21122	0.048219	0.536087	-0.175633	0.101678	0.834231	-0.211706	0.0476934	0.383601	-0.0344362	0.750094	0.999918	0.119156	0.268837	0.952817	-0.150251	0.162332	0.999924	-0.153995	0.152	0.564432	0.147543	0.170123	0.7824	-0.126621	0.239769	0.656218	-0.283362	0.00746769	0.0714686	-0.190329	0.0757022	0.336714	-0.628614	4.23527879434005e-11	1.38334710510265e-09
ENSG00000270607	RP11-359E10.1	0.21191	0.0461967	0.578919	0.165171	0.121902	0.988997	0.262336	0.0203259	0.128376	0.616214	1.29163790774101e-10	4.27927043128334e-09	0.10484	0.328186	0.614105	-0.0666046	0.535157	0.999554	-0.0152684	0.887069	0.971521	-0.0117913	0.912671	0.999977	-0.070973	0.508659	0.984053	-0.0364121	0.736265	0.968764	0.10842	0.311844	0.999994	0.0982866	0.359485	0.998785	0.109566	0.306728	0.998651	0.142685	0.182238	0.815055	0.198023	0.0628563	0.337755	0.246614	0.0205436	0.200243	0.208261	0.051519	0.543039	0.133764	0.214065	0.847898	0.213459	0.045839	0.379892	0.0753619	0.485276	0.999918	-0.0559139	0.60486	0.963307	0.11893	0.269753	0.999924	0.140517	0.191617	0.605526	-0.18879	0.0781429	0.723008	0.0117348	0.91359	0.971489	0.215423	0.0438326	0.159722	0.198287	0.0640356	0.314469	0.63358	2.67195154890487e-11	9.51928491892376e-10
ENSG00000184922	FMNL1	0.104097	0.331645	0.782542	0.0747005	0.486596	0.989132	0.00986216	0.931708	0.967116	-0.262901	0.012807	0.0288848	-0.232275	0.0284987	0.175427	0.142729	0.182101	0.975344	-0.119957	0.262831	0.666793	-0.0268553	0.80273	0.999977	-0.018214	0.86547	0.996411	-0.0420395	0.697351	0.962074	0.0693446	0.518457	0.999994	-0.067862	0.52746	0.998785	-0.104324	0.330585	0.998651	-0.0627744	0.55894	0.91995	0.0228971	0.831339	0.938922	-0.0494296	0.647426	0.844843	0.0686927	0.52482	0.874914	0.0322082	0.765782	0.970157	0.0816429	0.449535	0.761366	0.0606717	0.574436	0.999918	0.0578579	0.592343	0.963255	0.0379311	0.72569	0.999924	0.0594466	0.582201	0.851157	-0.144206	0.1801	0.788337	-0.115645	0.283297	0.681501	-0.134187	0.212606	0.389745	0.0772015	0.474654	0.744153	-0.279011	0.00810226	0.0190481
ENSG00000163319	MRPS18C	0.0468395	0.662927	0.907121	0.0778993	0.468075	0.98901	0.326894	0.00348745	0.0556015	-0.175662	0.0996414	0.164229	0.218825	0.0393749	0.209202	-0.209257	0.0490605	0.821781	0.0386217	0.719341	0.919233	0.0214236	0.842047	0.999977	0.170684	0.10977	0.984053	-0.0726431	0.501203	0.930497	0.0218608	0.838867	0.999994	0.00993873	0.92635	0.998785	0.00270431	0.979934	0.998651	-0.0922444	0.389919	0.878049	-0.063612	0.553696	0.80892	0.0658565	0.542115	0.782792	0.01293	0.904828	0.97777	-0.110807	0.304061	0.877065	-0.0580323	0.591226	0.84491	-0.0243368	0.821926	0.999918	-0.0558876	0.60503	0.963307	-0.0537252	0.61909	0.999924	-0.0349387	0.746569	0.919011	-0.0227866	0.833099	0.976797	0.152572	0.155866	0.605119	0.12994	0.227571	0.406181	-0.0621568	0.565087	0.802399	-0.154069	0.149426	0.225934
ENSG00000226696	LENG8-AS1	-0.30174	0.00405731	0.283686	-0.0272778	0.799691	0.993513	-0.372699	0.000778326	0.0303356	-0.286518	0.00648663	0.0160802	-0.118222	0.269846	0.559383	0.0213953	0.842253	0.999554	0.0694369	0.517899	0.838814	-0.0306075	0.775847	0.999977	0.0700487	0.514209	0.984053	0.306681	0.00365884	0.578003	-0.000845927	0.993723	0.999994	0.0862691	0.42148	0.998785	0.180653	0.0902365	0.998651	0.167166	0.117398	0.791025	0.066202	0.537633	0.799419	-0.00614064	0.954719	0.984205	-0.0362165	0.73763	0.940791	0.111723	0.300054	0.876534	-0.00156288	0.98847	0.996758	0.131723	0.221201	0.999918	0.173806	0.105344	0.952817	0.12996	0.227497	0.999924	-0.0669857	0.535196	0.830334	0.167645	0.118469	0.750468	-0.0116086	0.914515	0.971827	-0.122917	0.253909	0.434551	-0.0188456	0.861649	0.949524	-0.294954	0.00501656	0.0125586
ENSG00000162373	BEND5	0.0964153	0.368749	0.797124	-0.047913	0.655686	0.989132	-0.0555367	0.629138	0.786227	0.300262	0.00425104	0.0111873	0.0472503	0.660153	0.841872	-0.0867328	0.418979	0.999554	0.20776	0.0507399	0.332156	-0.0550027	0.608688	0.999977	-0.116251	0.277971	0.984053	0.0105376	0.922377	0.993793	0.0699126	0.515029	0.999994	0.123918	0.247279	0.998785	0.279888	0.00789693	0.998651	0.251232	0.0175568	0.783719	0.357236	0.000588954	0.0974452	0.172171	0.108711	0.381744	0.134046	0.213091	0.702835	0.117617	0.275115	0.867279	0.25004	0.0187986	0.315225	0.098645	0.360521	0.999918	0.107143	0.320426	0.952817	0.202937	0.057923	0.999924	0.260154	0.01437	0.351437	0.0569497	0.598176	0.928169	0.180253	0.0928529	0.579856	0.277963	0.00873831	0.0754395	0.292277	0.00572357	0.142151	0.331287	0.00151794	0.00443199
ENSG00000172264	MACROD2	-0.0968826	0.366422	0.797124	-0.265327	0.0119737	0.988997	-0.239704	0.0345367	0.165799	-0.00872924	0.935292	0.956417	-0.0913647	0.394474	0.670378	0.0657644	0.540331	0.999554	0.094616	0.377794	0.761989	-0.064955	0.545338	0.999977	-0.0541368	0.614349	0.988727	0.186612	0.0817065	0.739467	-0.0694394	0.517884	0.999994	-0.00308979	0.977074	0.998945	0.131388	0.219702	0.998651	0.0884122	0.409994	0.884444	0.0506614	0.637295	0.855897	0.0181355	0.866813	0.949357	0.0226987	0.833734	0.964572	0.0690428	0.522705	0.924779	0.0367874	0.733648	0.908491	0.0879623	0.415105	0.999918	0.0685784	0.525512	0.959664	0.00373234	0.972469	0.999924	-0.0195455	0.856565	0.958375	0.0385414	0.721456	0.952167	0.024256	0.822507	0.942207	-0.043357	0.688348	0.80568	0.00552515	0.959254	0.98716	-0.0363647	0.735117	0.802837
ENSG00000101189	MRGBP	0.0889435	0.407176	0.812711	0.0784915	0.464688	0.98901	-0.0287414	0.802749	0.895982	-0.267993	0.0111128	0.025559	0.0956249	0.372706	0.65361	-0.00371801	0.972415	0.999554	-0.168766	0.11388	0.480579	-0.0521733	0.627269	0.999977	0.0493289	0.646185	0.988727	-0.0101285	0.925381	0.993793	-0.0369397	0.731087	0.999994	0.0295565	0.783351	0.998785	0.0506667	0.637259	0.998651	0.0841169	0.433199	0.890192	0.18964	0.075083	0.361042	0.0229758	0.831734	0.934751	0.0476493	0.659322	0.919859	0.0528951	0.624525	0.948248	0.0524611	0.627374	0.864999	-0.0456133	0.67303	0.999918	0.0459711	0.670613	0.966108	0.0572542	0.596217	0.999924	0.0689459	0.52329	0.824519	-0.017564	0.870974	0.982238	0.0086467	0.936273	0.979293	0.0494238	0.647465	0.77778	0.11344	0.29264	0.603433	-0.227314	0.0321704	0.0623974
ENSG00000250462	LRRC37BP1	-0.173848	0.103244	0.651365	-0.248608	0.0188127	0.988997	-0.334399	0.00276887	0.0492806	-0.287235	0.0063482	0.0158029	-0.10565	0.324441	0.611111	0.12152	0.256619	0.999554	0.105673	0.324336	0.72405	0.0458174	0.66985	0.999977	0.128655	0.229529	0.984053	0.121531	0.259344	0.842692	-0.0509921	0.635096	0.999994	-0.0212945	0.842987	0.998785	-0.00485768	0.963964	0.998651	-0.0583229	0.587198	0.926213	0.0221704	0.836616	0.940798	-0.100353	0.352223	0.651913	-0.0871197	0.419606	0.825723	-0.0370409	0.731882	0.967575	0.0130481	0.903962	0.972898	-0.0347389	0.74797	0.999918	0.0615643	0.568808	0.961126	0.0105508	0.922279	0.999924	0.0666744	0.537099	0.831347	0.142345	0.185844	0.790756	-0.00890227	0.934394	0.978492	-0.00358681	0.973542	0.986725	0.0373508	0.729724	0.888302	-0.269545	0.0106372	0.0240615
ENSG00000203799	CCDC162P	-0.00969405	0.928158	0.983297	0.0483056	0.653046	0.989132	0.0143319	0.900889	0.951322	-0.268074	0.0110876	0.0255131	-0.337219	0.00123118	0.0362854	0.0839965	0.43386	0.999554	-0.0640947	0.550685	0.855068	-0.25443	0.0161241	0.999977	0.144626	0.176301	0.984053	0.172519	0.107986	0.752936	-0.0772148	0.472005	0.999994	0.106883	0.318794	0.998785	0.119031	0.266561	0.998651	0.0798838	0.45678	0.895809	0.241314	0.0227177	0.237043	0.0100955	0.925624	0.972988	0.0664679	0.538364	0.879629	0.0932921	0.387296	0.89391	0.20468	0.055758	0.396448	0.10783	0.317313	0.999918	0.0780941	0.469546	0.955671	0.0193058	0.858306	0.999924	0.192605	0.0722029	0.477274	0.0139151	0.897614	0.986281	-0.0612775	0.570613	0.839635	-0.107867	0.317147	0.500915	0.228832	0.0319939	0.243744	-0.247913	0.0191582	0.0400407
ENSG00000185238	PRMT3	-0.092635	0.387906	0.804671	0.00068462	0.99492	0.999754	-0.0539167	0.639189	0.7934	-0.423653	3.52148809423802e-05	0.000174116	0.0938536	0.381667	0.660425	0.054857	0.609639	0.999554	-0.0741504	0.48982	0.825799	-0.0131565	0.902607	0.999977	0.0561109	0.601477	0.988727	0.145999	0.174686	0.795474	-0.230106	0.0300577	0.999994	-0.058045	0.588983	0.998785	-0.107168	0.317497	0.998651	-0.16755	0.116548	0.791025	-0.106292	0.321494	0.648535	-0.320775	0.00231092	0.139771	-0.301226	0.00434578	0.447903	-0.244475	0.0217025	0.834231	-0.202697	0.0582262	0.400385	-0.0939014	0.38419	0.999918	0.0549339	0.611214	0.963307	-0.160269	0.1358	0.999924	-0.110903	0.303638	0.691282	0.283967	0.00733605	0.585225	-0.0362839	0.73716	0.910769	-0.195913	0.067352	0.201195	-0.160189	0.135996	0.429142	-0.428035	2.86142751559915e-05	0.000136642
ENSG00000115421	PAPOLG	-0.0288616	0.788325	0.943937	-0.0608965	0.570781	0.989132	-0.120432	0.293588	0.516129	-0.437062	1.84891754071437e-05	9.91458204951112e-05	0.217452	0.0406575	0.212489	0.0514587	0.631999	0.999554	-0.0542672	0.613495	0.880826	0.0397654	0.711391	0.999977	-0.010137	0.924884	0.997945	0.210876	0.0485926	0.704084	-0.112642	0.293263	0.999994	-0.106466	0.320697	0.998785	-0.0590383	0.582613	0.998651	-0.143162	0.180767	0.814229	-0.13448	0.208948	0.540891	-0.218349	0.0409797	0.251404	-0.152831	0.155158	0.6548	-0.127764	0.235519	0.856159	-0.154365	0.151007	0.517757	-0.0359833	0.739259	0.999918	0.173047	0.106897	0.952817	-0.0425324	0.693978	0.999924	-0.163718	0.12747	0.538179	0.15341	0.153579	0.767759	-0.0639037	0.554183	0.830598	-0.157436	0.142944	0.3074	-0.172813	0.107378	0.386994	-0.436025	1.94529202706129e-05	9.73628720592665e-05
ENSG00000114739	ACVR2B	-0.161477	0.13059	0.673256	-0.0232567	0.82873	0.994968	-0.136931	0.231907	0.450393	-0.531152	8.55558317525151e-08	9.51911569755524e-07	-0.138942	0.194096	0.47471	0.0346878	0.746911	0.999554	-0.097937	0.361205	0.751071	-0.0857561	0.424257	0.999977	0.0876312	0.414159	0.984053	0.22159	0.0380006	0.683816	-0.107339	0.316724	0.999994	-0.118392	0.269153	0.998785	-0.0963778	0.368937	0.998651	-0.122713	0.251944	0.835105	-0.203503	0.0557775	0.324246	-0.286183	0.00687108	0.160269	-0.162745	0.12978	0.631749	-0.150033	0.162949	0.834231	-0.252255	0.0177399	0.312909	-0.00848819	0.937439	0.999918	0.164923	0.124655	0.952817	-0.106335	0.324109	0.999924	-0.231854	0.0297357	0.399725	0.112787	0.295443	0.843737	-0.118867	0.270008	0.673669	-0.267145	0.0118656	0.0854744	-0.255888	0.0161136	0.191487	-0.562239	9.83655379371839e-09	1.32809434284299e-07
ENSG00000135185	TMEM243	0.0065164	0.951672	0.988697	0.0809074	0.451014	0.98901	0.206294	0.0699756	0.234862	-0.180007	0.0914122	0.152703	0.0733286	0.494656	0.744651	-0.091726	0.392599	0.999554	-0.319899	0.00224321	0.0577627	-0.0764436	0.476455	0.999977	0.0706123	0.510821	0.984053	-0.0462093	0.669006	0.958004	0.0286972	0.789502	0.999994	0.0319399	0.766362	0.998785	-0.000633939	0.995296	0.999479	-0.0258381	0.810059	0.966127	0.13135	0.219837	0.552343	-0.0429071	0.691418	0.868803	-0.0177348	0.86973	0.971993	-0.0533546	0.621514	0.947702	0.0391362	0.717338	0.901754	-0.0675659	0.531658	0.999918	-0.0646193	0.549746	0.959664	-0.0809339	0.453494	0.999924	0.123228	0.2527	0.654103	0.0450443	0.676881	0.943406	-0.0428985	0.691476	0.891366	-0.0651283	0.5466	0.701586	0.115802	0.282641	0.593762	-0.171459	0.108144	0.17352
ENSG00000115641	FHL2	0.0737949	0.491909	0.852951	0.101188	0.345408	0.988997	-0.0100566	0.930365	0.966645	-0.231523	0.0290314	0.0581354	-0.093196	0.385026	0.663067	-0.104979	0.32754	0.999554	0.031757	0.767662	0.936961	-0.0790389	0.46157	0.999977	0.0851104	0.427766	0.984053	-0.181417	0.0907273	0.744881	0.0123403	0.908622	0.999994	-0.183692	0.0848622	0.998785	-0.146763	0.16993	0.998651	-0.101772	0.342615	0.863572	-0.0889312	0.407241	0.713634	-0.112144	0.298225	0.60718	0.00262425	0.980641	0.994909	-0.0787678	0.46571	0.910895	-0.0658929	0.541892	0.816231	-0.0817983	0.448669	0.999918	-0.0749385	0.487738	0.956251	-0.150878	0.160567	0.999924	-0.0862766	0.424136	0.76619	-0.162775	0.129708	0.758464	0.0984689	0.361383	0.726031	0.0886169	0.411629	0.589129	-0.0963773	0.371721	0.667467	-0.234737	0.0268127	0.0534712
ENSG00000153790	C7orf31	0.0355827	0.74061	0.932076	-0.219984	0.0383186	0.988997	0.0537267	0.640373	0.794111	-0.0891412	0.40613	0.510447	0.110047	0.304597	0.593904	0.146933	0.16943	0.971118	0.113106	0.291266	0.693269	0.199255	0.0612042	0.999977	0.0356439	0.74018	0.991419	-0.0315557	0.770395	0.972329	0.0897603	0.402865	0.999994	-0.035457	0.741494	0.998785	0.02254	0.833931	0.998651	0.088045	0.41195	0.885304	-0.00408983	0.969657	0.990459	-0.0137323	0.898953	0.962114	-0.0224885	0.835252	0.964711	-0.00623561	0.95402	0.995078	0.0319192	0.767824	0.923203	0.0325557	0.763328	0.999918	0.021626	0.841486	0.984422	0.149504	0.164454	0.999924	0.00670382	0.950572	0.987744	0.0339286	0.753659	0.962711	-0.0287352	0.790424	0.930831	0.00896177	0.933956	0.964649	0.00874351	0.935561	0.977975	-0.0969284	0.366195	0.467054
ENSG00000112651	MRPL2	0.108816	0.31007	0.772476	0.132034	0.217426	0.988997	0.29589	0.00853311	0.0861844	-0.03659	0.733538	0.803051	0.151774	0.155657	0.425629	-0.216486	0.0415811	0.821712	-0.0703343	0.512491	0.835607	-0.0500398	0.641435	0.999977	0.0633952	0.555051	0.986513	0.058935	0.585459	0.944341	0.112992	0.291756	0.999994	0.117355	0.273401	0.998785	0.0679814	0.526733	0.998651	-0.0317235	0.7679	0.959215	0.0177964	0.868526	0.953455	0.147186	0.17117	0.466728	0.125884	0.242537	0.721868	0.0236087	0.82717	0.977392	0.0645483	0.550185	0.822404	0.100184	0.353039	0.999918	0.0991862	0.357878	0.952817	0.106826	0.321868	0.999924	0.0534722	0.620744	0.868132	-0.0895705	0.406594	0.881865	0.0777747	0.47137	0.787548	0.142013	0.186885	0.360097	0.0570718	0.597391	0.818361	-0.0214943	0.841533	0.886214
ENSG00000072954	TMEM38A	0.176152	0.0986856	0.651365	0.146317	0.171244	0.988997	-0.00994521	0.931134	0.966919	-0.139321	0.19287	0.282253	0.0420694	0.695469	0.860997	-0.00917764	0.931976	0.999554	0.133655	0.211781	0.612327	-0.0714855	0.505595	0.999977	0.188561	0.0767862	0.984053	-0.163092	0.128951	0.766284	0.253559	0.0165037	0.999994	0.0467974	0.663211	0.998785	0.0521173	0.627639	0.998651	0.0850451	0.428122	0.88915	0.0137209	0.898451	0.965456	0.0321872	0.76593	0.903603	0.0480096	0.656907	0.919326	0.0509765	0.637161	0.95064	0.0257414	0.811832	0.939101	0.0562727	0.602541	0.999918	-0.0394376	0.715253	0.971758	0.00977218	0.927999	0.999924	0.0795948	0.461025	0.790578	-0.012158	0.910486	0.987107	-0.0176635	0.870249	0.956863	-0.0200007	0.853261	0.914694	0.0443297	0.681728	0.864232	-0.126524	0.237401	0.329204
ENSG00000183570	PCBP3	0.0151045	0.888274	0.971522	-0.0069646	0.948352	0.996021	-0.320852	0.00418222	0.0611063	-0.0217806	0.83945	0.885724	-0.0432787	0.687163	0.856525	-0.00649647	0.95182	0.999554	0.150642	0.158799	0.546382	-0.0908253	0.397284	0.999977	0.145631	0.173284	0.984053	0.158647	0.139857	0.771717	0.0820712	0.444507	0.999994	0.071201	0.507295	0.998785	0.0622136	0.562463	0.998651	0.0955096	0.373285	0.874332	0.193835	0.0687456	0.347841	0.108077	0.316202	0.622708	0.165708	0.122846	0.622844	0.123887	0.250152	0.859576	0.213477	0.0458206	0.379892	0.0901248	0.403685	0.999918	0.123167	0.252935	0.952817	0.215497	0.0437586	0.999924	0.226251	0.0340357	0.406735	-0.140344	0.192172	0.792381	0.0418799	0.698444	0.894078	0.148722	0.166699	0.336667	0.245184	0.0213121	0.211962	-0.001749	0.987022	0.991059
ENSG00000136895	GARNL3	-0.121298	0.257493	0.744662	0.0487696	0.649931	0.989132	-0.157004	0.169826	0.378632	-0.317693	0.00241538	0.00690307	-0.196204	0.0653616	0.274283	0.0778589	0.468306	0.999554	-0.0409612	0.703111	0.913166	-0.13272	0.215023	0.999977	0.034263	0.749908	0.991579	-0.00569099	0.958032	0.997226	-0.0709465	0.508818	0.999994	-0.102406	0.339602	0.998785	-0.0846848	0.430089	0.998651	-0.0218706	0.838796	0.971942	-0.0924906	0.388649	0.698655	-0.138316	0.198738	0.499916	-0.00771944	0.943095	0.987923	-0.0240852	0.823737	0.977392	-0.0605442	0.575242	0.835205	-0.0065962	0.951364	0.999918	0.019033	0.860288	0.986872	-0.0902355	0.403106	0.999924	-0.144729	0.178508	0.592557	-0.0783557	0.468055	0.900365	-0.143824	0.181267	0.620405	-0.244291	0.0218043	0.111328	-0.113675	0.291635	0.602378	-0.367584	0.000394597	0.00137451
ENSG00000101955	SRPX	0.0564312	0.5994	0.889425	-0.00280737	0.979169	0.998544	-0.077774	0.498521	0.690884	-0.196774	0.0645689	0.114519	0.0488195	0.649597	0.837964	-0.027472	0.798295	0.999554	-0.130425	0.223132	0.623925	0.0327528	0.760592	0.999977	0.0791274	0.461068	0.984053	-0.248277	0.0196801	0.624956	-0.0193029	0.857509	0.999994	-0.182005	0.087814	0.998785	-0.16427	0.123979	0.998651	-0.027603	0.797353	0.962952	0.00677204	0.949779	0.983505	-0.146178	0.174153	0.46973	0.0226577	0.83403	0.964572	-0.00728858	0.946266	0.994042	0.000497404	0.99633	0.999417	-0.00506169	0.962669	0.999918	0.153901	0.152252	0.952817	0.00353789	0.973903	0.999924	-0.0292521	0.786742	0.934936	-0.16272	0.129839	0.758464	-0.273191	0.0100153	0.570258	-0.136399	0.205094	0.381406	-0.0010368	0.992351	0.997192	-0.170436	0.110295	0.176441
ENSG00000278318	ZNF229	-0.145156	0.174706	0.699631	0.0590886	0.582291	0.989132	0.172651	0.130644	0.327339	0.286246	0.00653966	0.0161866	0.232809	0.0281255	0.174316	-0.104925	0.327792	0.999554	0.171524	0.108007	0.469156	0.124377	0.245522	0.999977	0.104699	0.328838	0.984053	0.121741	0.258512	0.842496	-0.0103523	0.923294	0.999994	-0.0187946	0.861224	0.998785	0.015153	0.887917	0.998651	-0.0660246	0.538726	0.916307	-0.201844	0.0578477	0.328102	0.062289	0.564258	0.797955	-0.112638	0.296089	0.760265	-0.113359	0.292985	0.873284	-0.120221	0.264551	0.628284	-0.127283	0.237299	0.999918	-0.18762	0.0800405	0.952817	0.0172406	0.87333	0.999924	-0.0848009	0.432134	0.771011	0.111316	0.301827	0.844492	0.130291	0.226308	0.647874	0.144962	0.177804	0.349824	-0.158993	0.138983	0.432434	0.284218	0.00694825	0.0166723
ENSG00000187720	THSD4	-0.0680886	0.526079	0.862874	0.0396897	0.711916	0.991233	-0.186334	0.102379	0.286884	-0.452076	8.69521805269002e-06	5.14248740205425e-05	-0.0423287	0.693685	0.859863	0.0215071	0.841439	0.999554	-0.306113	0.00352941	0.0737718	-0.00357697	0.973461	0.999977	-0.0049995	0.962913	0.998231	0.0617458	0.567667	0.942426	-0.111759	0.297087	0.999994	-0.123058	0.250602	0.998785	-0.190083	0.0743916	0.998651	-0.159449	0.135556	0.797371	-0.0971679	0.365006	0.679885	-0.254519	0.0167107	0.188859	-0.10039	0.352043	0.791463	-0.0476359	0.659412	0.953298	-0.135162	0.20927	0.57654	-0.0712597	0.50941	0.999918	0.0843782	0.434441	0.953977	-0.0404797	0.708064	0.999924	-0.0409149	0.705069	0.903999	0.00497928	0.963277	0.995287	-0.0445371	0.680321	0.885665	-0.203276	0.0574965	0.18459	-0.0857163	0.427163	0.712044	-0.461175	5.40830968742689e-06	3.16348865213955e-05
ENSG00000149636	DSN1	-0.159468	0.13551	0.67844	0.0100223	0.925732	0.996021	0.103776	0.365905	0.584358	-0.0457921	0.670022	0.750538	0.225243	0.0338169	0.192924	-0.0755015	0.481922	0.999554	-0.11547	0.281233	0.683806	0.0378347	0.724829	0.999977	0.0607875	0.571472	0.986599	-0.261712	0.0137754	0.616215	0.0204756	0.848952	0.999994	-0.00229159	0.982996	0.998945	0.00753615	0.944121	0.998651	0.0341113	0.750979	0.955767	-0.034872	0.745612	0.903928	-0.056139	0.603405	0.822176	-0.152551	0.155925	0.656003	-0.0186617	0.862986	0.982585	0.0400115	0.711291	0.899752	-0.127294	0.23726	0.999918	-0.15077	0.16087	0.952817	-0.0275587	0.798819	0.999924	0.0598476	0.579654	0.850154	0.187354	0.0804778	0.725702	0.0286215	0.791234	0.930915	-0.0295203	0.784834	0.870847	0.0101589	0.925158	0.974047	-0.0413491	0.700433	0.774141
ENSG00000179909	ZNF154	-0.153298	0.151499	0.687065	-0.0729075	0.497144	0.989132	-0.101232	0.377838	0.594067	-0.331754	0.00149334	0.00454246	-0.31804	0.00238748	0.0500744	0.115541	0.280935	0.999554	-0.0263791	0.806159	0.949413	0.0188403	0.860889	0.999977	0.03036	0.777612	0.991579	0.151123	0.159879	0.781575	-0.100504	0.348697	0.999994	-0.209156	0.049172	0.998785	-0.181023	0.0895681	0.998651	-0.0921115	0.390605	0.878049	-0.201395	0.0584197	0.329012	-0.324148	0.0020635	0.136666	-0.249993	0.0188221	0.500926	-0.169611	0.11415	0.834231	-0.245358	0.0212175	0.321426	0.00910228	0.932923	0.999918	0.0910849	0.398674	0.952834	-0.146049	0.174538	0.999924	-0.240921	0.0237507	0.390022	0.144397	0.179517	0.788292	-0.176416	0.100137	0.5834	-0.367171	0.000433379	0.0362124	-0.261093	0.014009	0.183784	-0.365076	0.000435354	0.00149471
ENSG00000164326	CARTPT	0.0991856	0.355086	0.793815	0.0213412	0.842647	0.994968	0.0729511	0.525604	0.711822	-0.128271	0.230933	0.326524	0.198463	0.0622627	0.266729	0.0255069	0.812449	0.999554	-0.0961576	0.370037	0.757327	0.217681	0.0404412	0.999977	-0.212901	0.0451625	0.984053	-0.0135206	0.900502	0.992838	-0.124759	0.244061	0.999994	-0.0630422	0.557261	0.998785	-0.118894	0.267115	0.998651	-0.135166	0.206614	0.818867	-0.0806704	0.452346	0.745372	-0.195917	0.0673465	0.3106	-0.190968	0.0747066	0.568721	-0.150638	0.16124	0.834231	-0.114191	0.289438	0.65054	-0.163154	0.128805	0.999918	-0.0397458	0.713125	0.971501	-0.0772209	0.474543	0.999924	-0.0409107	0.705098	0.903999	0.147273	0.170916	0.782921	0.0110103	0.918906	0.97336	-0.00573068	0.95774	0.977663	-0.0831662	0.441093	0.721935	-0.138783	0.194613	0.2801
ENSG00000089127	OAS1	0.0496899	0.643771	0.901536	0.0907487	0.397683	0.988997	0.0993477	0.386823	0.601513	0.366469	0.000412255	0.00148809	0.0300967	0.779492	0.90555	-0.0301173	0.779345	0.999554	-0.00364914	0.972925	0.994225	-0.0707077	0.510249	0.999977	-0.0229777	0.830754	0.995635	0.0149343	0.890161	0.991612	0.146231	0.1715	0.999994	0.295222	0.0049751	0.998785	0.292933	0.0053388	0.998651	0.222358	0.0362281	0.783719	0.282604	0.00728947	0.171766	0.356084	0.000661815	0.133835	0.364898	0.00047326	0.397941	0.249176	0.0192265	0.834231	0.310187	0.00327027	0.231852	0.103505	0.337224	0.999918	0.0597065	0.58055	0.961647	0.292868	0.00562181	0.999924	0.378921	0.000272091	0.269283	-0.196414	0.0666411	0.709077	0.0558666	0.605166	0.854308	0.237378	0.0259539	0.120509	0.349798	0.000835744	0.0823837	0.417022	4.79492599101405e-05	0.000215938
ENSG00000231205	ZNF826P	-0.189173	0.0758167	0.633138	-0.131339	0.219876	0.988997	-0.123132	0.282819	0.504691	-0.316697	0.00249693	0.00709328	0.146278	0.171361	0.445033	-0.0201075	0.851636	0.999554	0.11967	0.263986	0.667412	0.139528	0.192203	0.999977	0.268287	0.0110215	0.984053	0.0752209	0.486095	0.92687	0.0186187	0.86251	0.999994	0.013189	0.902368	0.998785	0.037854	0.724695	0.998651	-0.0426977	0.691149	0.947397	-0.0614282	0.567417	0.817026	0.0129896	0.904391	0.964623	-0.123798	0.250493	0.729733	-0.0212274	0.844371	0.980278	0.014873	0.890609	0.9695	-0.140448	0.19184	0.999918	-0.217245	0.0420373	0.952817	-0.0648195	0.548508	0.999924	0.101992	0.344374	0.715932	0.180728	0.0919807	0.732173	0.0903728	0.402387	0.749029	-0.0368977	0.732879	0.836118	0.0054791	0.959593	0.987208	-0.295124	0.00499023	0.0125077
ENSG00000197619	ZNF615	-0.0388835	0.717518	0.925316	0.0400059	0.709723	0.991233	0.174702	0.126064	0.321121	0.172517	0.105951	0.172819	0.191496	0.072224	0.289035	-0.109881	0.305332	0.999554	0.00031058	0.997695	0.999338	0.218333	0.0398309	0.999977	-0.0319984	0.765947	0.991579	0.100871	0.349732	0.881221	-0.078877	0.462491	0.999994	-0.0985807	0.358042	0.998785	-0.0634745	0.554555	0.998651	-0.0873206	0.415822	0.886312	-0.218876	0.0393275	0.29057	-0.0362564	0.737352	0.890489	-0.142967	0.183911	0.67862	-0.126135	0.241591	0.858256	-0.176815	0.0993598	0.456766	-0.0469673	0.663902	0.999918	-0.000972255	0.992827	0.99893	-0.0453409	0.674873	0.999924	-0.20496	0.0554175	0.452433	0.104523	0.33247	0.856553	0.00197283	0.985446	0.994784	0.0760357	0.481371	0.649195	-0.227957	0.0326743	0.244981	0.183925	0.0844613	0.141262
ENSG00000148814	LRRC27	0.0427771	0.690604	0.918942	0.179482	0.0923767	0.988997	-0.0279395	0.808146	0.899208	-0.00465958	0.965433	0.977174	0.0203847	0.849614	0.93703	0.200931	0.0590139	0.841071	0.132328	0.216393	0.616763	-0.0344445	0.748627	0.999977	0.191136	0.0727714	0.984053	-0.0762393	0.480194	0.925761	-0.171454	0.108153	0.999994	-0.139564	0.192088	0.998785	-0.045517	0.67189	0.998651	-0.0619265	0.564272	0.921531	-0.0551457	0.607755	0.839638	-0.0573953	0.595311	0.817609	-0.0997704	0.35504	0.792763	-0.106013	0.325587	0.881252	-0.129352	0.2297	0.597195	-0.172873	0.107255	0.999918	-0.096128	0.372965	0.952817	-0.156776	0.144648	0.999924	-0.118076	0.273233	0.668062	0.00284105	0.979042	0.997761	-0.0817769	0.448788	0.774595	0.0697517	0.518435	0.678997	-0.131189	0.223096	0.536369	-0.0294321	0.784242	0.842251
ENSG00000196391	ZNF774	-0.101083	0.345909	0.790202	-0.0497705	0.643233	0.989132	0.16531	0.14807	0.351003	0.374713	0.000297099	0.0011174	0.10245	0.339394	0.624463	0.00333628	0.975246	0.999554	0.049827	0.642855	0.891047	0.101483	0.343994	0.999977	-0.0475322	0.658251	0.988727	0.0478657	0.657871	0.955424	-0.0212902	0.843018	0.999994	-0.0301771	0.778918	0.998785	0.00985651	0.926957	0.998651	0.0136189	0.899202	0.982414	-0.0691476	0.519649	0.788723	0.0798065	0.45983	0.729487	-0.0738991	0.493812	0.862156	-0.0362543	0.737367	0.967575	0.014787	0.891237	0.969514	-0.0253941	0.814325	0.999918	-0.0885927	0.411757	0.953394	0.0244187	0.821337	0.999924	-0.129366	0.229649	0.638626	0.0830046	0.441984	0.891016	-0.0353479	0.743703	0.913023	0.0312786	0.772356	0.862985	-0.0686372	0.525156	0.776574	0.377235	0.000268303	0.000981074
ENSG00000134258	VTCN1	-0.0627254	0.559247	0.876128	0.0289553	0.787654	0.993513	-0.0393684	0.732192	0.852632	-0.134214	0.209859	0.302293	-0.00206434	0.984682	0.992905	0.0485805	0.6512	0.999554	-0.446068	1.18104408106667e-05	0.00263711	-0.01557	0.884853	0.999977	-0.0307494	0.774835	0.991579	0.0616052	0.568551	0.942495	-0.010883	0.919375	0.999994	-0.0213889	0.8423	0.998785	-0.116273	0.27788	0.998651	-0.111529	0.29809	0.85152	0.0137489	0.898244	0.965334	0.00117635	0.991321	0.99673	0.0759549	0.481838	0.856758	0.0258858	0.810797	0.976392	0.013631	0.899694	0.971995	0.000727682	0.994631	0.999918	0.0165699	0.878219	0.986872	-0.02253	0.834952	0.999924	0.0689645	0.523178	0.824519	-0.123238	0.252661	0.827156	-0.10176	0.345479	0.715926	-0.0923306	0.392228	0.57099	0.0538205	0.618468	0.831149	-0.111208	0.299492	0.397679
ENSG00000251474	RPL32P3	-0.0376879	0.725854	0.928671	-0.0798042	0.45723	0.98901	0.0989248	0.388858	0.603009	0.344145	0.000959164	0.0031046	0.0480096	0.655036	0.839981	0.00179642	0.98667	0.999554	0.182049	0.0877343	0.426091	0.149885	0.160929	0.999977	-0.0416738	0.698193	0.989404	0.0477664	0.658537	0.955675	-0.185765	0.0813455	0.999994	-0.107564	0.315703	0.998785	-0.131215	0.220316	0.998651	-0.208306	0.0501221	0.783719	-0.242219	0.0221985	0.234024	-0.0481417	0.656023	0.849547	-0.159928	0.136643	0.635592	-0.187758	0.079816	0.834231	-0.18296	0.0879687	0.443749	-0.159983	0.136507	0.999918	-0.12537	0.244481	0.952817	-0.215461	0.0437951	0.999924	-0.280091	0.00821641	0.331651	0.0663319	0.539197	0.915755	0.102254	0.34313	0.714203	0.0378563	0.72621	0.831359	-0.263468	0.013131	0.180382	0.300667	0.00419724	0.0107879
ENSG00000105136	ZNF419	-0.0406291	0.705407	0.922343	0.0517224	0.630252	0.989132	0.187571	0.10008	0.283765	0.0418085	0.697265	0.773071	0.189168	0.0758247	0.295935	-0.144153	0.177733	0.974615	0.130262	0.223715	0.624697	0.155711	0.145084	0.999977	0.0100782	0.925319	0.997945	0.107243	0.319971	0.868616	-0.0511769	0.633868	0.999994	-0.0195122	0.855981	0.998785	0.0678956	0.527255	0.998651	-0.0309404	0.773474	0.960026	-0.15374	0.150309	0.470107	0.0652234	0.546014	0.785517	-0.100365	0.352165	0.791463	-0.0897646	0.405574	0.898408	-0.130255	0.226436	0.593581	-0.154582	0.150426	0.999918	-0.137032	0.20298	0.952817	-0.0508035	0.638306	0.999924	-0.117226	0.276723	0.670022	0.118025	0.273438	0.834227	0.238822	0.0250357	0.570258	0.245297	0.0212506	0.109994	-0.169965	0.113385	0.396078	0.0616379	0.566092	0.659727
ENSG00000180329	CCDC43	0.160256	0.133563	0.676612	0.144642	0.176254	0.988997	0.283265	0.0119696	0.100257	0.0734223	0.494104	0.594685	0.190178	0.0742439	0.293394	-0.156378	0.14335	0.951864	-0.215243	0.042795	0.306504	0.035539	0.740917	0.999977	-0.0913478	0.394562	0.984053	0.025595	0.812883	0.979615	-0.0418338	0.697091	0.999994	0.0497139	0.643611	0.998785	0.0180826	0.866431	0.998651	-0.130017	0.224595	0.825323	-0.0727955	0.497808	0.774153	0.0616053	0.56855	0.800796	0.0276365	0.798263	0.957216	-0.0966095	0.370565	0.891939	-0.0867786	0.421435	0.745063	-0.000459687	0.996609	0.999918	0.0780581	0.469751	0.955671	-0.0591009	0.584401	0.999924	-0.119137	0.268913	0.665703	-0.0103819	0.92352	0.989103	0.0748095	0.48849	0.795652	0.0717809	0.50631	0.668928	-0.102428	0.342305	0.64546	0.102254	0.340321	0.440453
ENSG00000083635	NUFIP1	0.145142	0.174746	0.699631	-0.00917999	0.931958	0.996021	0.272262	0.0158882	0.114775	0.446789	1.13874885736553e-05	6.50543896934303e-05	0.203205	0.0561448	0.252916	-0.0032195	0.976112	0.999554	-0.0312398	0.771341	0.938132	0.168414	0.114647	0.999977	-0.187226	0.0789374	0.984053	-0.114141	0.289648	0.856179	-0.029975	0.780361	0.999994	0.0734962	0.493668	0.998785	0.0855826	0.425198	0.998651	0.0321021	0.76521	0.958759	0.106249	0.321692	0.648535	0.123297	0.25243	0.563043	0.101242	0.347954	0.788723	0.0401706	0.710194	0.963247	0.0771622	0.47488	0.776696	0.0174042	0.872138	0.999918	0.0327188	0.762178	0.977338	0.0984714	0.361371	0.999924	0.0709267	0.511396	0.816765	-0.0601577	0.577688	0.921307	0.0706743	0.512904	0.809733	0.215351	0.0439055	0.159814	0.0903698	0.402403	0.693851	0.465425	4.31239417686413e-06	2.57900756665235e-05
ENSG00000135315	CEP162	0.0460713	0.668128	0.908951	0.0359566	0.737982	0.992086	0.0861115	0.453477	0.654075	-0.166309	0.119318	0.190656	0.311548	0.00295938	0.0556384	0.132553	0.215604	0.992757	0.117667	0.272118	0.675862	0.0471712	0.660687	0.999977	-0.0922646	0.389814	0.984053	0.128162	0.234051	0.831014	-0.163716	0.12527	0.999994	-0.126822	0.236289	0.998785	-0.088796	0.407957	0.998651	-0.251411	0.0174738	0.783719	-0.290694	0.00571704	0.156993	-0.129047	0.23081	0.539637	-0.101689	0.345816	0.788199	-0.247538	0.0200598	0.834231	-0.257702	0.015351	0.301321	-0.152429	0.15626	0.999918	-0.0115032	0.915289	0.990874	-0.19449	0.0694055	0.999924	-0.207395	0.0525184	0.447296	0.0280572	0.795259	0.970754	0.0230377	0.831287	0.944716	0.000946667	0.993016	0.99644	-0.290462	0.00604616	0.143684	-0.182428	0.0870654	0.144791
ENSG00000140931	CMTM3	0.0788473	0.462661	0.838564	0.132396	0.216154	0.988997	0.171988	0.13215	0.329382	0.579794	2.61955812597137e-09	5.07472312560151e-08	0.008626	0.936055	0.9725	-0.121666	0.256042	0.999554	-0.0528594	0.622741	0.883928	-0.0373645	0.728115	0.999977	-0.053594	0.617909	0.988727	-0.0224838	0.835286	0.983008	0.0247118	0.818193	0.999994	0.0387063	0.718752	0.998785	0.0588351	0.583913	0.998651	0.0265018	0.805275	0.964957	0.124195	0.246218	0.580949	0.230643	0.0306238	0.225783	0.175627	0.10169	0.597876	0.0371107	0.731395	0.967575	0.161317	0.133225	0.499696	-0.00482461	0.964417	0.999918	-0.0789689	0.464568	0.955317	0.0447549	0.678842	0.999924	0.0790045	0.464367	0.791868	-0.178577	0.0959817	0.732341	0.039148	0.717256	0.901589	0.273709	0.00986922	0.0789462	0.132404	0.218801	0.531526	0.619255	9.87014914244355e-11	2.73446502074142e-09
ENSG00000066056	TIE1	-0.101677	0.343068	0.788639	0.0358163	0.738967	0.992086	-0.153004	0.181102	0.392051	-0.151447	0.156559	0.238775	-0.0293861	0.78457	0.908087	-0.031994	0.765978	0.999554	-0.0534887	0.618601	0.883303	-0.160653	0.132591	0.999977	0.2159	0.0421505	0.984053	-0.0946571	0.380357	0.89229	0.194881	0.0672342	0.999994	0.0669104	0.53328	0.998785	0.0276868	0.796752	0.998651	0.100435	0.349028	0.866431	-0.00756885	0.943879	0.982113	0.0883713	0.412931	0.696057	0.232874	0.0290045	0.510344	0.142913	0.184077	0.840813	0.052889	0.624564	0.863607	0.0872977	0.418653	0.999918	0.0857643	0.426903	0.953977	0.0861064	0.425054	0.999924	0.0196866	0.855541	0.958014	-0.279476	0.00836429	0.598033	-0.159042	0.138858	0.596967	-0.0322769	0.765297	0.858527	0.0242095	0.822843	0.932715	-0.156579	0.14283	0.21798
ENSG00000172113	NME6	-0.117854	0.271354	0.75097	-0.0369681	0.730888	0.992086	-0.275687	0.0145643	0.110231	-0.41628	4.96148435709109e-05	0.000234614	-0.0503155	0.639598	0.832862	0.159914	0.134405	0.941522	-0.140863	0.187944	0.586372	0.112218	0.295096	0.999977	-0.0270772	0.801133	0.992402	0.0348556	0.747152	0.969188	-0.0963766	0.368943	0.999994	-0.0616836	0.565803	0.998785	-0.0471442	0.660869	0.998651	0.0279247	0.795043	0.962452	-0.0288341	0.788522	0.921737	-0.206342	0.0537567	0.282637	-0.141225	0.189368	0.682531	-0.0262952	0.807862	0.976392	-0.115143	0.285408	0.647228	0.0196402	0.855877	0.999918	0.073754	0.494662	0.956807	-0.0851678	0.430138	0.999924	-0.0959577	0.373817	0.735265	0.134575	0.211273	0.804411	-0.214624	0.0446397	0.570258	-0.328085	0.00180509	0.0454681	-0.0962832	0.37219	0.667772	-0.432653	2.29210015940673e-05	0.000112528
ENSG00000100285	NEFH	-0.138784	0.194609	0.7086	-0.062965	0.557744	0.989132	-0.175066	0.125264	0.319863	-0.345316	0.000918978	0.0029955	0.0213053	0.842909	0.934788	-0.0838835	0.43448	0.999554	0.103075	0.33644	0.733059	0.0399642	0.710012	0.999977	0.083718	0.435391	0.984053	-0.0571144	0.597117	0.946777	-0.151061	0.157631	0.999994	-0.173993	0.102953	0.998785	-0.154432	0.14846	0.998651	-0.126217	0.238552	0.829098	-0.164856	0.122625	0.433974	-0.267074	0.011889	0.173832	-0.184562	0.085176	0.587038	-0.125397	0.24438	0.858925	-0.170987	0.111201	0.471713	-0.122463	0.255679	0.999918	-0.000876218	0.993536	0.99893	-0.0932949	0.387282	0.999924	-0.0427872	0.692236	0.898818	0.0897716	0.405538	0.881865	-0.0591418	0.584141	0.84547	-0.164006	0.126792	0.286515	-0.13423	0.212459	0.524411	-0.363865	0.000456381	0.00155689
ENSG00000180346	TIGD2	-0.0122592	0.90922	0.978465	0.00575124	0.957341	0.997055	0.187737	0.0997743	0.283439	-0.0531935	0.620542	0.707723	0.173734	0.103475	0.345292	-0.0212739	0.843137	0.999554	0.0397118	0.711762	0.916419	0.191592	0.0720786	0.999977	-0.0966118	0.36777	0.984053	0.0656837	0.543178	0.938698	-0.0860106	0.422878	0.999994	-0.114211	0.286547	0.998785	-0.169621	0.112034	0.998651	-0.219707	0.0385689	0.783719	-0.360175	0.000526347	0.0971641	-0.208255	0.0515254	0.276774	-0.250865	0.0183981	0.499882	-0.240633	0.0239237	0.834231	-0.301945	0.00424912	0.243014	-0.122848	0.254177	0.999918	-0.0562762	0.602518	0.963307	-0.123963	0.249858	0.999924	-0.252171	0.0177788	0.361397	0.181011	0.0914629	0.732173	0.0252603	0.815287	0.939354	-0.0645038	0.550461	0.704636	-0.328654	0.00177024	0.0954189	-0.0631273	0.556727	0.651038
ENSG00000143196	DPT	0.255528	0.0156562	0.469505	0.0194586	0.856373	0.994968	0.322641	0.00396467	0.0595656	-0.0147178	0.891116	0.92467	0.188911	0.076231	0.296542	-0.132861	0.214531	0.991425	-0.100459	0.348913	0.741488	-0.00568553	0.957828	0.999977	-0.123923	0.247262	0.984053	-0.0950631	0.378309	0.891873	0.155761	0.144954	0.999994	0.21082	0.047356	0.998785	0.276003	0.00884313	0.998651	0.20489	0.0540927	0.783719	0.21881	0.0393886	0.290713	0.21992	0.0395126	0.248594	0.256627	0.0157992	0.478955	0.156265	0.145979	0.834231	0.205684	0.0545422	0.39493	0.18046	0.0924707	0.999918	0.181877	0.0898966	0.952817	0.162371	0.130675	0.999924	0.159297	0.13822	0.550399	-0.115688	0.283118	0.840391	0.0163448	0.879861	0.960376	0.121957	0.257664	0.438454	0.202134	0.0589427	0.305853	0.00787752	0.941594	0.95991
ENSG00000196155	PLEKHG4	-0.00125695	0.990673	0.998289	-0.0780783	0.46705	0.98901	-0.235424	0.0379958	0.17325	-0.379842	0.000241248	0.000931244	-0.103185	0.335923	0.621318	0.0704991	0.511501	0.999554	0.0263444	0.806409	0.949413	-0.0409912	0.702903	0.999977	0.0639664	0.551484	0.985514	0.00418044	0.969165	0.997535	-0.119631	0.26414	0.999994	0.00764121	0.943343	0.998785	0.0866942	0.419187	0.998651	0.0695564	0.517178	0.909288	0.121715	0.255852	0.589893	-0.175311	0.102317	0.371779	-0.0531757	0.622685	0.907937	0.072136	0.504203	0.920477	0.0164706	0.878943	0.96615	-0.0858807	0.426273	0.999918	0.0609971	0.572381	0.961464	-0.0504021	0.640965	0.999924	0.0500903	0.643034	0.876849	0.120159	0.2648	0.83076	0.037777	0.726761	0.905878	-0.125271	0.244856	0.424718	0.0600463	0.578394	0.808524	-0.39723	0.000116042	0.000468811
ENSG00000001630	CYP51A1	-0.0789351	0.462161	0.838564	-0.0249981	0.816123	0.994393	0.129752	0.257538	0.478004	0.0792164	0.460561	0.563242	0.052317	0.626319	0.824581	0.0490557	0.648014	0.999554	0.0905651	0.398643	0.775459	-0.0696681	0.516503	0.999977	0.0377564	0.725376	0.989562	0.178035	0.0970101	0.746244	-0.110819	0.301196	0.999994	-0.129962	0.224793	0.998785	-0.101174	0.345476	0.998651	-0.151135	0.157424	0.800752	-0.218932	0.0392761	0.29057	-0.133963	0.213378	0.517851	-0.135088	0.209524	0.700635	-0.133535	0.214857	0.84802	-0.188463	0.0786696	0.431187	-0.0128759	0.905224	0.999918	0.103228	0.338527	0.952817	-0.0561947	0.603045	0.999924	-0.190849	0.0748903	0.479584	0.0541465	0.61634	0.931304	-0.0243165	0.822072	0.942023	-0.0802157	0.457525	0.62904	-0.217456	0.0418337	0.266338	0.0499724	0.641885	0.725109
ENSG00000125355	TMEM255A	-0.0241869	0.82199	0.95467	-0.182388	0.0871356	0.988997	-0.220963	0.0518848	0.201327	0.0227688	0.83227	0.880201	-0.170719	0.109696	0.356243	0.024709	0.818213	0.999554	0.153734	0.150324	0.534731	-0.0560755	0.601707	0.999977	-0.0707032	0.510276	0.984053	0.0941837	0.382755	0.892747	0.0820648	0.444543	0.999994	-0.06004	0.576221	0.998785	-0.0337007	0.75388	0.998651	0.0350919	0.744064	0.955432	-0.00247543	0.981632	0.993232	-0.0139083	0.897665	0.961622	0.0555931	0.606937	0.902124	-0.0416768	0.699837	0.962403	-0.0110921	0.918305	0.976703	0.163636	0.127664	0.999918	0.103391	0.337762	0.952817	0.0176313	0.870484	0.999924	-0.0413436	0.702124	0.902977	-0.0684311	0.526404	0.912179	0.00357617	0.97362	0.991626	-0.117482	0.275667	0.458219	-0.0114779	0.915474	0.97095	0.00246731	0.981692	0.987817
ENSG00000149571	KIRREL3	0.00480795	0.964333	0.991415	0.15672	0.142465	0.988997	-0.138226	0.227481	0.445876	0.00134757	0.99	0.993582	0.0254864	0.812597	0.920854	0.0776275	0.469633	0.999554	0.00350485	0.973996	0.994275	0.027408	0.798755	0.999977	0.0461105	0.667862	0.988727	0.25517	0.0164245	0.620547	0.0789541	0.462053	0.999994	0.285485	0.00669046	0.998785	0.393096	0.000138611	0.798597	0.250318	0.0179857	0.783719	0.287886	0.00622493	0.158536	0.319368	0.00242174	0.139934	0.307212	0.00359753	0.447903	0.226628	0.0337315	0.834231	0.17213	0.108797	0.46813	0.272583	0.0101891	0.999918	0.202557	0.0584044	0.952817	0.209363	0.0502684	0.999924	0.134324	0.212135	0.626591	-0.09274	0.390124	0.875571	-0.106306	0.324243	0.70471	-0.0217534	0.840565	0.90639	0.199933	0.0618145	0.310265	0.0590651	0.582442	0.673987
ENSG00000099958	DERL3	0.10545	0.325366	0.779993	0.0892439	0.405587	0.988997	0.360894	0.00117035	0.0355407	0.0400562	0.709374	0.782775	0.324554	0.00191565	0.0448673	-0.243308	0.0215871	0.821712	-0.227706	0.0318663	0.267018	0.103985	0.332169	0.999977	-0.0156721	0.884104	0.996568	-0.078393	0.467842	0.920105	0.139099	0.193589	0.999994	-0.00875973	0.935066	0.998785	-0.00931122	0.930988	0.998651	-0.0393485	0.714285	0.952439	-0.160199	0.133705	0.448904	0.0954117	0.376554	0.671154	0.0642935	0.551764	0.884359	-0.0673563	0.532934	0.92753	-0.164075	0.126631	0.491316	0.0239872	0.824443	0.999918	0.0652559	0.545813	0.959664	0.0500861	0.643061	0.999924	-0.107609	0.318312	0.701171	-0.124615	0.247358	0.824275	0.0752307	0.486038	0.795123	0.1616	0.132538	0.294299	-0.15356	0.153174	0.451536	0.0335314	0.755078	0.819133
ENSG00000151413	NUBPL	-0.244344	0.0210187	0.503808	-0.0532252	0.620333	0.989132	-0.0883005	0.442035	0.644723	-0.460412	5.63103627904127e-06	3.50671478065647e-05	-0.100544	0.348502	0.632788	0.0888245	0.407806	0.999554	-0.0290181	0.787204	0.944282	-0.0726565	0.498631	0.999977	0.222914	0.0357525	0.984053	0.163401	0.128219	0.766134	-0.0401103	0.708999	0.999994	-0.0371816	0.729394	0.998785	0.0176071	0.869912	0.998651	0.0552932	0.606794	0.930168	-0.0129291	0.904282	0.967973	-0.147661	0.169778	0.465393	-0.117346	0.27623	0.746104	0.0287074	0.790622	0.973835	-0.0357489	0.740897	0.912488	0.0463522	0.668043	0.999918	0.149485	0.164507	0.952817	0.0623187	0.564072	0.999924	-0.0450807	0.676634	0.892517	0.144787	0.178332	0.787958	-0.192813	0.0718907	0.570258	-0.260609	0.0141943	0.0926953	-0.0418509	0.698644	0.872838	-0.461891	5.20693076699885e-06	3.05514386740491e-05
ENSG00000232859	LYRM9	-0.0521985	0.627102	0.895319	0.0652924	0.543248	0.989132	0.213715	0.0602751	0.217836	-0.179925	0.0915632	0.152894	0.10299	0.336842	0.622134	-0.226382	0.0329027	0.821712	-0.0982155	0.359834	0.749795	-0.0845078	0.431056	0.999977	0.175194	0.100561	0.984053	-0.120582	0.263107	0.845573	0.0773201	0.471399	0.999994	0.00697936	0.948243	0.998785	0.0901621	0.400753	0.998651	0.0641786	0.550162	0.918452	0.0120445	0.910803	0.969599	0.128472	0.232911	0.541991	0.115306	0.284719	0.752773	0.0496693	0.645831	0.952444	-0.00862155	0.936458	0.982249	0.0363865	0.736444	0.999918	0.019535	0.856641	0.986019	-0.0037054	0.972668	0.999924	-0.0267539	0.804576	0.941933	-0.102874	0.340194	0.859737	0.12369	0.25091	0.663754	0.158799	0.13947	0.303223	-0.0218315	0.84	0.940685	-0.161749	0.129935	0.201602
ENSG00000172530	BANP	0.167146	0.117443	0.664901	0.0814844	0.447782	0.98901	-0.0536525	0.640835	0.7944	-0.204532	0.0545235	0.0991103	0.0700957	0.513926	0.756878	0.0562866	0.600337	0.999554	0.0996573	0.35279	0.74509	-0.0176023	0.869948	0.999977	0.0498078	0.642983	0.988727	-0.0640987	0.552972	0.940381	0.0430468	0.688753	0.999994	0.1155	0.281106	0.998785	0.154985	0.146993	0.998651	0.13628	0.202861	0.81747	0.23319	0.0278618	0.256048	0.0620807	0.565564	0.798909	0.0492494	0.648626	0.916417	0.105698	0.327032	0.881576	0.197744	0.0647823	0.412441	0.00627287	0.953745	0.999918	-0.0635077	0.556646	0.960489	0.0411445	0.703491	0.999924	0.141827	0.187468	0.601551	0.0609663	0.572576	0.920535	0.0594975	0.581878	0.84432	0.120835	0.2621	0.443138	0.20509	0.0552591	0.297468	-0.181846	0.0880952	0.146328
ENSG00000214029	ZNF891	-0.168918	0.113549	0.661639	-0.088982	0.406972	0.988997	-0.191892	0.0923626	0.271777	-0.532711	7.71549402145411e-08	8.72639102938758e-07	-0.269724	0.0105835	0.104017	0.0725211	0.499434	0.999554	-0.034504	0.748207	0.929385	-0.0281495	0.793429	0.999977	0.0925485	0.388351	0.984053	0.149222	0.16526	0.78664	-0.0932564	0.384717	0.999994	-0.0969106	0.366283	0.998785	-0.0569191	0.596242	0.998651	-0.0613284	0.568047	0.922834	-0.11828	0.269613	0.602466	-0.29649	0.00503295	0.155386	-0.223593	0.0362517	0.519509	-0.0998217	0.354791	0.887918	-0.154797	0.14985	0.516383	0.00499112	0.963189	0.999918	0.107154	0.320377	0.952817	-0.0838765	0.437187	0.999924	-0.12633	0.240861	0.644756	0.200145	0.0615324	0.706335	-0.120132	0.264905	0.67028	-0.318674	0.00247817	0.0497583	-0.158727	0.139652	0.433608	-0.564236	8.49516301748565e-09	1.17130789756002e-07
ENSG00000188827	SLX4	-0.149308	0.162564	0.690254	-0.0090816	0.932686	0.996021	-0.220136	0.0527905	0.203263	-0.446256	1.1698418585171e-05	6.65565482863185e-05	-0.111427	0.298534	0.587914	0.177821	0.0954827	0.902551	0.124259	0.245973	0.648801	-0.0138518	0.897487	0.999977	0.142058	0.184186	0.984053	-0.0161575	0.881227	0.990001	-0.131871	0.217996	0.999994	-0.0859672	0.423113	0.998785	0.0123698	0.908404	0.998651	0.0149707	0.889257	0.980284	0.0215275	0.841291	0.942	-0.289195	0.00628078	0.159438	-0.20024	0.0614076	0.551475	-0.0235864	0.82733	0.977392	-0.0392011	0.716889	0.90175	-0.0532003	0.622524	0.999918	0.035034	0.745901	0.974343	-0.0654434	0.544657	0.999924	-0.0790484	0.464118	0.791868	0.209493	0.0501228	0.698541	-0.1208	0.262239	0.669189	-0.301465	0.00431348	0.0586179	-0.043814	0.685235	0.865765	-0.477625	2.21265629440914e-06	1.42881833834502e-05
ENSG00000104524	PYCRL	0.0761516	0.478146	0.845161	0.082626	0.441424	0.98901	-0.295926	0.00852465	0.0861826	-0.2802	0.00782483	0.0188583	0.00873589	0.935243	0.972252	0.0846704	0.430167	0.999554	0.00905563	0.932878	0.983693	-0.109469	0.30716	0.999977	0.064754	0.546585	0.984661	-0.0380773	0.724676	0.967133	0.117821	0.271487	0.999994	0.13327	0.21311	0.998785	0.190077	0.074402	0.998651	0.186274	0.0804987	0.784433	0.19319	0.0696904	0.349814	0.0781961	0.468964	0.735617	0.126056	0.24189	0.721653	0.195549	0.0678721	0.834231	0.0853365	0.429221	0.749097	0.0277596	0.797384	0.999918	0.0350162	0.746026	0.974343	-0.00618442	0.954397	0.999924	0.0970236	0.368508	0.732719	0.000201358	0.998514	0.999912	0.018926	0.861065	0.953906	0.0301756	0.780177	0.867716	0.131124	0.223328	0.536616	-0.276261	0.0087774	0.0204162
ENSG00000163170	BOLA3	0.0461412	0.667653	0.908951	0.0652073	0.543774	0.989132	0.200526	0.0783509	0.249548	0.145947	0.172343	0.257803	0.189859	0.0747409	0.294352	-0.167009	0.117748	0.929159	-0.0438003	0.683593	0.90649	0.0726016	0.498957	0.999977	0.0370292	0.730461	0.990182	-0.0643829	0.55121	0.939802	0.143053	0.1811	0.999994	0.094976	0.375974	0.998785	0.0633939	0.555059	0.998651	-0.00890955	0.933958	0.989154	0.0114796	0.914971	0.971119	0.23692	0.0262514	0.216942	0.164182	0.126381	0.627511	0.0381803	0.72396	0.965421	0.0698285	0.517973	0.802232	0.0847124	0.432616	0.999918	0.0376887	0.727375	0.974108	0.106619	0.322813	0.999924	0.0491548	0.649257	0.879284	-0.148495	0.167353	0.781432	0.0725669	0.501653	0.802467	0.209061	0.0506083	0.172869	0.0498123	0.644881	0.846149	0.174708	0.101524	0.164703
ENSG00000137628	DDX60	-0.105454	0.325344	0.779993	-0.0633519	0.555322	0.989132	0.0645154	0.574681	0.746648	-0.387864	0.000172988	0.000696169	-0.0719154	0.503033	0.749774	0.0921549	0.390381	0.999554	-0.178888	0.0934783	0.439528	-0.0247222	0.818118	0.999977	0.102387	0.339692	0.984053	0.18846	0.0786755	0.738407	-0.21096	0.0472057	0.999994	-0.180795	0.0899793	0.998785	-0.198302	0.06248	0.998651	-0.216785	0.0412938	0.783719	-0.211461	0.0466712	0.304879	-0.281374	0.00791526	0.164057	-0.151146	0.159814	0.657679	-0.225878	0.03434	0.834231	-0.242557	0.0227882	0.323639	-0.0378719	0.726102	0.999918	0.168981	0.115521	0.952817	-0.122603	0.255134	0.999924	-0.214252	0.0450205	0.436485	0.0268951	0.803565	0.972816	-0.132761	0.217551	0.641967	-0.220027	0.0394142	0.15022	-0.247229	0.0202206	0.207271	-0.398953	0.000107685	0.000440261
ENSG00000104691	UBXN8	0.135455	0.205636	0.716811	0.147284	0.168402	0.988997	0.108691	0.343514	0.564992	-0.00492758	0.963446	0.975685	0.149894	0.160904	0.432404	-0.129144	0.227751	0.997966	-0.0717597	0.50396	0.831646	0.0418101	0.697254	0.999977	0.0278013	0.795929	0.991579	-0.0441386	0.683027	0.96004	0.000830929	0.993834	0.999994	-0.00149229	0.988926	0.998945	0.0199548	0.852751	0.998651	-0.00736553	0.945384	0.991573	-0.0579819	0.589389	0.830365	-0.0365041	0.735623	0.88933	-0.0668264	0.536169	0.878942	-0.0630007	0.559807	0.936375	-0.156045	0.146553	0.512974	-0.0921489	0.393165	0.999918	-0.088818	0.410564	0.952834	-0.106737	0.322272	0.999924	0.0136057	0.89988	0.972531	0.085127	0.430359	0.886882	0.0742371	0.491832	0.797165	0.106212	0.324673	0.508364	-0.0842214	0.435298	0.717655	0.0523339	0.626207	0.712388
ENSG00000104497	SNX16	0.148866	0.163827	0.691227	-0.149555	0.161862	0.988997	0.0392573	0.732919	0.852856	0.301345	0.00410829	0.0108708	0.165955	0.120118	0.373847	-0.0643785	0.548918	0.999554	0.0766552	0.475232	0.819137	0.157292	0.140996	0.999977	-0.0556758	0.604303	0.988727	0.026583	0.805799	0.977932	-0.0916489	0.392999	0.999994	-0.150034	0.160508	0.998785	-0.186631	0.0799101	0.998651	-0.112036	0.295883	0.850437	-0.280907	0.00766385	0.173697	-0.0904019	0.402235	0.688936	-0.134445	0.211718	0.702821	-0.139535	0.194772	0.844204	-0.252484	0.017633	0.312765	-0.0680085	0.528967	0.999918	-0.0110132	0.918884	0.992116	-0.0353732	0.743525	0.999924	-0.218987	0.0403781	0.425021	0.0101331	0.925348	0.989447	0.151606	0.158534	0.606557	0.0710499	0.510661	0.672541	-0.269477	0.0111194	0.171123	0.293162	0.00530136	0.0131702
ENSG00000164236	ANKRD33B	0.271663	0.0100165	0.40354	0.160089	0.133976	0.988997	0.0624317	0.587123	0.757194	0.54348	3.72451598451562e-08	4.69934988319175e-07	-0.0477453	0.656815	0.841096	0.0513086	0.632994	0.999554	-0.125793	0.240143	0.642651	-0.17113	0.108832	0.999977	-0.225007	0.0340083	0.984053	-0.00127548	0.99059	0.999228	0.00620227	0.953999	0.999994	0.0898645	0.402316	0.998785	0.00411652	0.969459	0.998651	0.064403	0.548766	0.917815	0.197611	0.0634168	0.338489	0.176959	0.0990804	0.366678	0.281402	0.00790872	0.47094	0.126099	0.241728	0.858256	0.173648	0.105665	0.463346	0.143076	0.183573	0.999918	0.132429	0.218713	0.952817	0.129097	0.230625	0.999924	0.164873	0.124769	0.536544	-0.294222	0.00539493	0.565857	-0.0187688	0.862207	0.954329	0.159855	0.136825	0.299598	0.210075	0.0494737	0.284908	0.565111	7.96392418678238e-09	1.10834385705815e-07
ENSG00000120458	MSANTD2	-0.016777	0.875995	0.968281	0.0747553	0.486275	0.989132	-0.118268	0.302411	0.52525	-0.643528	1.03543840168641e-11	5.8230214404074e-10	-0.136893	0.200819	0.483122	0.0634724	0.554568	0.999554	-0.117719	0.271905	0.675653	-0.0957662	0.371997	0.999977	0.0846937	0.43004	0.984053	0.0515619	0.633295	0.950974	0.0335984	0.754604	0.999994	0.0197127	0.854517	0.998785	0.0320303	0.76572	0.998651	0.0244215	0.820293	0.968245	-0.0128668	0.904741	0.968022	-0.196366	0.0667085	0.309393	-0.0951658	0.377791	0.805801	-0.00737284	0.945646	0.993893	-0.0670272	0.534943	0.811995	0.0669785	0.53524	0.999918	0.157381	0.143085	0.952817	-0.0415917	0.700421	0.999924	-0.0308085	0.775687	0.930622	0.164439	0.12578	0.757514	-0.121102	0.261041	0.669189	-0.278249	0.00866633	0.0751299	-0.0438367	0.685081	0.865765	-0.646963	7.40385530662024e-12	3.48502219307553e-10
ENSG00000115255	REEP6	-0.0233578	0.827997	0.956375	0.0995856	0.353139	0.988997	-0.0117776	0.918486	0.961256	0.00737517	0.945312	0.963619	-0.130247	0.223767	0.509878	-0.031657	0.768373	0.999554	-0.424331	3.41085738380098e-05	0.00435376	-0.0387359	0.718546	0.999977	0.0679532	0.526904	0.984053	-0.0100632	0.925861	0.994033	0.017642	0.869657	0.999994	0.0305205	0.776467	0.998785	-0.0343239	0.749478	0.998651	-0.0424703	0.692711	0.947402	0.220536	0.0378237	0.286104	0.101175	0.348274	0.648428	0.162499	0.130368	0.632042	0.123272	0.252529	0.859759	0.181628	0.0903458	0.445683	0.0814628	0.450539	0.999918	0.0617631	0.567558	0.960908	0.0102817	0.924256	0.999924	0.145261	0.1769	0.59159	-0.164873	0.124769	0.757514	-0.17525	0.102438	0.5834	-0.0484503	0.653959	0.782194	0.216829	0.0424414	0.267587	0.0158672	0.882671	0.916959
ENSG00000256525	POLG2	-0.0884771	0.40965	0.81377	-0.105689	0.324263	0.988997	-0.267388	0.0179501	0.121612	-0.524684	1.30640719353536e-07	1.37486636665133e-06	-0.174265	0.102406	0.343654	0.143816	0.17876	0.9752	0.02511	0.815315	0.951309	-0.061663	0.565933	0.999977	0.00642292	0.952365	0.997945	0.0826679	0.443844	0.912704	-0.165323	0.121554	0.999994	-0.0864241	0.420643	0.998785	-0.0802105	0.454935	0.998651	-0.0178232	0.86833	0.975174	-0.00830948	0.938397	0.980453	-0.305749	0.00376892	0.146026	-0.24012	0.0242342	0.50887	-0.0707576	0.512406	0.920827	-0.102335	0.342746	0.692414	-0.0537947	0.618636	0.999918	0.11541	0.284286	0.952817	-0.0958102	0.374555	0.999924	-0.101115	0.348562	0.719191	0.238862	0.0250106	0.675037	-0.102739	0.340834	0.713209	-0.278757	0.00854028	0.0746745	-0.0785483	0.466958	0.738681	-0.565493	7.74181607710034e-09	1.08104849194731e-07
ENSG00000118507	AKAP7	-0.0896277	0.403562	0.810676	0.03306	0.758415	0.992086	-0.1058	0.356578	0.575962	-0.513686	2.63008192780134e-07	2.47608527555813e-06	-0.00433796	0.967817	0.986606	0.0316586	0.768362	0.999554	-0.331121	0.00152674	0.0450225	0.0451618	0.674305	0.999977	0.0164447	0.878433	0.996411	0.150848	0.16065	0.781575	-0.11059	0.302203	0.999994	-0.0427764	0.690609	0.998785	-0.0740483	0.490419	0.998651	-0.131672	0.218698	0.824168	-0.0913449	0.394578	0.704081	-0.161748	0.132179	0.415489	-0.123772	0.250593	0.729758	-0.105517	0.327868	0.881909	-0.12822	0.233835	0.600491	-0.0846795	0.432796	0.999918	0.029942	0.781836	0.979651	-0.14671	0.172574	0.999924	-0.0826677	0.443846	0.778033	0.110822	0.303994	0.84607	-0.0602295	0.577233	0.842798	-0.175015	0.102906	0.25392	-0.114504	0.288109	0.599187	-0.49889	6.49117191109383e-07	4.90779843464307e-06
ENSG00000203668	CHML	-0.197271	0.0638825	0.614489	-0.0998067	0.352066	0.988997	0.163235	0.1533	0.357414	0.246282	0.0199899	0.0424572	0.0508614	0.635964	0.830527	-0.0262506	0.807084	0.999554	-0.00406054	0.969874	0.993022	0.129394	0.226844	0.999977	0.0197601	0.854171	0.995847	0.151421	0.159049	0.781575	-0.202569	0.0569355	0.999994	-0.0640628	0.550883	0.998785	-0.113923	0.287774	0.998651	-0.249134	0.0185551	0.783719	-0.214135	0.043902	0.299539	-0.0863122	0.423944	0.705083	-0.134192	0.212589	0.702835	-0.187578	0.0801095	0.834231	-0.131596	0.22165	0.589031	-0.091471	0.39667	0.999918	-0.0586685	0.587159	0.962878	-0.101603	0.346225	0.999924	-0.220565	0.0389223	0.421879	0.0581748	0.590314	0.92618	-0.00673096	0.950372	0.984292	-0.0276689	0.798032	0.879255	-0.206621	0.0534258	0.293679	0.223888	0.0349314	0.0669718
ENSG00000177192	PUS1	-0.0438946	0.682948	0.916018	0.217523	0.0405907	0.988997	-0.0701872	0.541449	0.723089	-0.129842	0.225225	0.319963	0.122149	0.254148	0.544159	0.0435182	0.685523	0.999554	-0.0517186	0.630277	0.886957	0.0101832	0.924543	0.999977	-0.0253826	0.813346	0.992978	-0.0404143	0.708515	0.963802	-0.0908072	0.397378	0.999994	0.128462	0.230235	0.998785	0.0777864	0.468722	0.998651	-0.0132734	0.901746	0.982907	0.20765	0.0508654	0.313402	0.0432665	0.688965	0.867712	0.0534072	0.62117	0.907826	0.0653457	0.545259	0.932579	0.144466	0.179307	0.549872	0.019775	0.854899	0.999918	0.0783746	0.467946	0.955317	-0.00219699	0.983792	0.999924	0.124707	0.247006	0.649071	0.00288109	0.978746	0.997761	-0.100864	0.349765	0.718736	-0.0225849	0.834555	0.90267	0.167093	0.119704	0.40682	-0.111265	0.299244	0.3974
ENSG00000114026	OGG1	0.039404	0.713899	0.924245	-0.00571109	0.957639	0.997055	-0.226781	0.0458647	0.189913	-0.520877	1.66910904431106e-07	1.68253308022945e-06	-0.130026	0.224563	0.510791	0.0665539	0.535469	0.999554	-0.126358	0.238024	0.641087	-0.117011	0.274819	0.999977	0.0299695	0.7804	0.991579	-0.0238422	0.825487	0.982227	0.0718439	0.503459	0.999994	-0.0396795	0.711987	0.998785	-0.0226478	0.833148	0.998651	0.0183265	0.864647	0.975161	-0.0403494	0.707343	0.888905	-0.14125	0.189287	0.489086	-0.050495	0.640349	0.913904	-0.00144617	0.989331	0.998314	-0.073341	0.497089	0.790375	0.0210726	0.845492	0.999918	0.0878039	0.415949	0.953977	-0.114224	0.289296	0.999924	-0.0382335	0.723591	0.910761	0.0531431	0.622899	0.93213	-0.0572245	0.596409	0.850999	-0.184618	0.0850807	0.228235	-0.0635815	0.556187	0.79719	-0.528947	9.89334267842423e-08	9.72783023474927e-07
ENSG00000269293	ZSCAN16-AS1	-0.0161098	0.88089	0.969574	-0.0801115	0.455494	0.98901	0.0609266	0.596185	0.764184	0.133361	0.212795	0.305697	0.17311	0.104738	0.34735	-0.160236	0.133613	0.941507	0.032084	0.765338	0.935693	0.196057	0.0655686	0.999977	-0.0595311	0.579464	0.986687	0.0278267	0.796904	0.976601	0.0283194	0.792211	0.999994	0.0389855	0.716809	0.998785	0.033353	0.756341	0.998651	-0.0372571	0.728866	0.954554	-0.113574	0.289262	0.620171	0.16178	0.1321	0.415388	0.0739499	0.493513	0.862156	-0.0272975	0.800686	0.975816	-0.0866032	0.422378	0.745799	0.0531532	0.622833	0.999918	0.0358277	0.740346	0.974298	0.0288078	0.789906	0.999924	-0.132251	0.21934	0.63127	-0.0507154	0.638889	0.935902	0.131416	0.22229	0.645494	0.136731	0.203984	0.380147	-0.123903	0.250088	0.563314	0.143483	0.17978	0.263019
ENSG00000152467	ZSCAN1	-0.129004	0.228256	0.726599	0.147387	0.168103	0.988997	-0.0998281	0.38452	0.59974	0.0153335	0.886591	0.921408	-0.222348	0.0362364	0.200408	-0.0108402	0.919691	0.999554	0.217285	0.0408164	0.29934	-0.171122	0.108849	0.999977	0.1479	0.16661	0.984053	0.0544672	0.61425	0.949111	0.0269879	0.801776	0.999994	0.083268	0.437872	0.998785	0.109891	0.305286	0.998651	0.173114	0.104731	0.786587	0.197913	0.0630062	0.337995	0.197464	0.0651693	0.306844	0.0981177	0.363106	0.798437	0.167185	0.119496	0.834231	0.244316	0.0217904	0.321608	-0.0462743	0.668568	0.999918	-0.149723	0.16383	0.952817	0.156627	0.145035	0.999924	0.26926	0.0111869	0.338641	-0.0504892	0.640388	0.935902	0.131302	0.222694	0.645599	0.156773	0.144657	0.309324	0.2492	0.0192145	0.204229	0.038521	0.720042	0.790231
ENSG00000182359	KBTBD3	-0.080939	0.450836	0.832226	-0.0504271	0.638854	0.989132	0.0560244	0.626125	0.784674	-0.117935	0.27102	0.370612	0.249035	0.0186036	0.140547	-0.104801	0.328366	0.999554	0.229513	0.0304962	0.260369	0.110608	0.302121	0.999977	0.0850426	0.428136	0.984053	0.0850209	0.430936	0.906792	0.0782373	0.46614	0.999994	0.0105381	0.921922	0.998785	0.0982186	0.359819	0.998651	-0.0400069	0.709716	0.951563	-0.216906	0.0411778	0.293588	0.04123	0.702903	0.874834	-0.0470302	0.663479	0.921119	-0.0953151	0.37704	0.893208	-0.162616	0.130087	0.496266	-0.00519409	0.961693	0.999918	0.0318359	0.768413	0.978169	0.104086	0.334506	0.999924	-0.0887084	0.411144	0.759389	0.130984	0.223825	0.811289	0.154312	0.151148	0.604453	0.108313	0.315139	0.498766	-0.19041	0.075575	0.336714	-0.0947453	0.37714	0.478285
ENSG00000120162	MOB3B	0.023008	0.830534	0.957016	0.092326	0.389497	0.988997	-0.0129842	0.910168	0.956992	0.120585	0.260324	0.358671	0.238364	0.0244829	0.162433	-0.209616	0.048664	0.821781	-0.205697	0.0531321	0.339412	-0.0296535	0.782658	0.999977	-0.0347007	0.74682	0.991579	-0.049415	0.647524	0.952906	-0.0110074	0.918456	0.999994	-0.11819	0.269978	0.998785	-0.105402	0.325585	0.998651	-0.132272	0.21659	0.823482	-0.108277	0.312487	0.641352	-0.0970783	0.368236	0.664025	-0.0404563	0.708226	0.934844	-0.0901868	0.40336	0.898408	-0.120949	0.261649	0.626235	-0.0773483	0.473812	0.999918	0.0637321	0.55525	0.960188	-0.0240502	0.823989	0.999924	-0.0579866	0.591518	0.854398	-0.0280994	0.794958	0.970673	0.146102	0.174381	0.616351	0.173793	0.105369	0.257707	-0.097365	0.366817	0.663825	0.126012	0.23932	0.331445
ENSG00000121897	LIAS	-0.04317	0.687909	0.918201	-0.0675887	0.529129	0.989132	-0.382421	0.000549784	0.026394	-0.243589	0.0214315	0.0450864	0.133616	0.211916	0.49599	-0.0404833	0.706416	0.999554	-0.173668	0.103607	0.459626	0.0309666	0.773288	0.999977	0.115964	0.279166	0.984053	0.0288169	0.789841	0.975271	0.0846036	0.430533	0.999994	0.0346897	0.746898	0.998785	0.0964514	0.368569	0.998651	0.0627579	0.559043	0.91995	0.0891078	0.406306	0.712903	0.0467753	0.665193	0.854744	0.00496099	0.963411	0.992754	0.0203285	0.850884	0.981236	0.0482593	0.655237	0.875697	0.0477117	0.658903	0.999918	0.0668169	0.536228	0.959664	-0.0384065	0.722391	0.999924	0.0288095	0.789894	0.936235	0.0532766	0.622025	0.931967	-0.0730105	0.499034	0.800727	0.0107466	0.920842	0.956488	0.0349878	0.746225	0.896267	-0.233162	0.0278813	0.055337
ENSG00000179941	BBS10	-0.131828	0.218148	0.723091	0.033939	0.752196	0.992086	-0.120151	0.294725	0.517298	-0.444497	1.27824227207363e-05	7.17623008979057e-05	0.238169	0.0246037	0.163008	0.0182923	0.864897	0.999554	-0.0286407	0.789908	0.945175	0.0573582	0.593406	0.999977	0.106316	0.321382	0.984053	0.175856	0.101236	0.750794	-0.0539918	0.615299	0.999994	-0.117208	0.274008	0.998785	-0.0889728	0.407021	0.998651	-0.13537	0.205923	0.818214	-0.265271	0.0119923	0.196351	-0.211506	0.0479092	0.268282	-0.19582	0.0674839	0.561179	-0.158061	0.141344	0.834231	-0.240702	0.023882	0.329468	-0.0365382	0.735385	0.999918	0.0956166	0.375525	0.952817	-0.0331351	0.759243	0.999924	-0.196565	0.066428	0.468802	0.159676	0.137272	0.762838	-0.0780692	0.469688	0.786796	-0.14074	0.190907	0.364807	-0.263967	0.0129525	0.180382	-0.44192	1.4541132121515e-05	7.51285808095954e-05
ENSG00000106819	ASPN	0.00750282	0.944367	0.987164	0.0676975	0.528464	0.989132	-0.0128359	0.91119	0.957341	-0.162472	0.128206	0.20254	0.0295445	0.783438	0.907288	0.0340677	0.751287	0.999554	-0.123017	0.250763	0.653148	-0.0171373	0.873355	0.999977	0.0125943	0.906749	0.997029	0.0605137	0.575434	0.94303	0.0531463	0.620852	0.999994	0.138546	0.195382	0.998785	0.221215	0.0372215	0.998651	0.175028	0.100889	0.786587	0.166311	0.119312	0.429714	0.119686	0.266696	0.577212	0.26843	0.0114491	0.478955	0.156995	0.144081	0.834231	0.149179	0.165385	0.534524	0.106309	0.324229	0.999918	0.0335964	0.755996	0.976285	-0.0204284	0.85016	0.999924	0.0743215	0.491338	0.805756	-0.178227	0.0966446	0.732795	-0.0637807	0.554947	0.831083	-0.0558342	0.605375	0.746721	0.123234	0.252676	0.566202	-0.147203	0.168639	0.249558
ENSG00000172817	CYP7B1	-0.151523	0.156349	0.687065	-0.0687432	0.5221	0.989132	-0.344405	0.00201752	0.0435781	-0.179656	0.0920569	0.153534	-0.3432	0.000992707	0.0330998	0.201136	0.0587513	0.841071	-0.00114542	0.9915	0.998043	-0.0689177	0.521041	0.999977	0.016358	0.879069	0.996411	0.061506	0.569175	0.942495	-0.0753698	0.482689	0.999994	-0.0852849	0.426816	0.998785	-0.100947	0.346562	0.998651	0.0320699	0.765439	0.958759	0.0526552	0.624087	0.848237	-0.139762	0.19404	0.494896	-0.0315866	0.770176	0.950263	0.0592725	0.583309	0.942491	0.0590795	0.584538	0.840606	0.0107916	0.920511	0.999918	-0.0123044	0.909413	0.990205	-0.0429938	0.690826	0.999924	0.0224079	0.835834	0.95161	-0.0244645	0.821007	0.974694	-0.251457	0.0181154	0.570258	-0.293855	0.00545565	0.0638196	0.0544629	0.614278	0.828619	-0.203687	0.0555513	0.0991338
ENSG00000179299	NSUN7	-0.0721963	0.501362	0.855238	0.16143	0.130705	0.988997	0.15552	0.173946	0.383219	-0.10255	0.338919	0.443103	-0.0292958	0.785216	0.908531	-0.0546582	0.610938	0.999554	-0.315114	0.00263166	0.0628428	-0.15809	0.138965	0.999977	0.110406	0.30301	0.984053	0.277117	0.0089537	0.616215	0.0222916	0.835736	0.999994	0.0687342	0.522155	0.998785	0.027901	0.795213	0.998651	0.0201569	0.851276	0.973623	0.0211362	0.844139	0.943254	0.139322	0.19546	0.496489	0.188513	0.0785886	0.576879	0.108812	0.312901	0.879632	0.0502855	0.641738	0.869838	0.0659568	0.541499	0.999918	0.0381137	0.724423	0.973467	0.113305	0.293217	0.999924	0.126681	0.239546	0.643677	-0.183991	0.0861628	0.730666	-0.114879	0.286521	0.683094	-0.0198752	0.854172	0.915275	0.0762055	0.480389	0.747679	-0.105874	0.323409	0.422766
ENSG00000203865	ATP1A1-AS1	-0.0939085	0.381387	0.802974	-0.11802	0.270672	0.988997	-0.347634	0.00181754	0.0418317	0.0349676	0.744939	0.812184	-0.27144	0.0100804	0.102084	0.250131	0.0180747	0.821712	-0.0721543	0.501612	0.830887	-0.0494505	0.645371	0.999977	-0.110365	0.30319	0.984053	-0.0147933	0.891191	0.991852	0.0255313	0.812272	0.999994	0.0396292	0.712335	0.998785	0.000204913	0.998479	0.999782	0.176186	0.098619	0.786587	0.208378	0.0500407	0.312039	-0.00803949	0.94074	0.978945	0.0551825	0.609599	0.902471	0.174507	0.103924	0.834231	0.192932	0.071712	0.420293	0.0789941	0.464426	0.999918	-0.0424246	0.694715	0.969062	0.0320269	0.767063	0.999924	0.171253	0.110637	0.523192	-0.0262585	0.808124	0.973886	-0.208474	0.0512748	0.570258	-0.202094	0.0589937	0.186942	0.214387	0.0448821	0.274733	0.0204228	0.849337	0.89231
ENSG00000187953	PMS2CL	0.0184364	0.863843	0.965483	-0.0349264	0.745229	0.992086	-0.124568	0.2772	0.498481	0.360446	0.000520886	0.0018196	0.0333744	0.756189	0.893234	0.11744	0.273051	0.999554	0.105228	0.326387	0.724581	0.0172354	0.872636	0.999977	-0.219097	0.0391247	0.984053	-0.00763987	0.943681	0.995899	-0.00201922	0.985017	0.999994	0.0808509	0.451331	0.998785	0.10512	0.326888	0.998651	0.232829	0.0281119	0.783719	0.195265	0.0666868	0.343364	0.0687383	0.524544	0.771751	-0.00551802	0.959307	0.992151	0.140335	0.192201	0.843657	0.171071	0.111022	0.471607	0.0114814	0.915449	0.999918	-0.0324869	0.763814	0.977704	0.0549188	0.611312	0.999924	0.0581562	0.590433	0.853956	0.132619	0.218046	0.807278	0.0116703	0.914063	0.971735	0.0941375	0.38299	0.563104	0.160224	0.135911	0.429098	0.363859	0.000456494	0.00155702
ENSG00000116353	MECR	-0.00273116	0.979735	0.996545	0.121118	0.258206	0.988997	-0.135095	0.238287	0.457632	-0.402004	9.42384104378746e-05	0.00041209	0.032732	0.760739	0.895826	0.0632738	0.555811	0.999554	-0.0121237	0.910219	0.977924	-0.0887857	0.408012	0.999977	0.112868	0.292291	0.984053	-0.0798429	0.459625	0.916228	0.0125007	0.90744	0.999994	0.144962	0.175289	0.998785	0.200365	0.0597472	0.998651	0.0618533	0.564733	0.921556	0.190638	0.0735338	0.358811	0.12868	0.23215	0.54125	0.131376	0.22243	0.709471	0.144684	0.178644	0.840813	0.105288	0.328922	0.68265	-0.0386381	0.720786	0.999918	-0.0650655	0.546988	0.959664	-0.108822	0.312857	0.999924	0.0935491	0.385984	0.745108	-0.00514108	0.962084	0.99522	0.0630645	0.559409	0.834279	0.0555861	0.606982	0.747645	0.131719	0.221213	0.533878	-0.366183	0.000416915	0.00143957
ENSG00000279088	RP11-574K11.24	0.0877039	0.41377	0.816108	0.171536	0.107982	0.988997	0.357295	0.00132134	0.0367048	0.0552631	0.60699	0.696275	0.0349571	0.745013	0.887458	-0.168586	0.114273	0.927582	-0.0502894	0.639771	0.889831	-0.0347459	0.746502	0.999977	0.0718896	0.503187	0.984053	-0.073187	0.497995	0.930171	0.184898	0.082801	0.999994	0.128294	0.230851	0.998785	0.086044	0.422697	0.998651	0.0854512	0.425912	0.888285	0.0482206	0.653617	0.864152	0.27404	0.00977672	0.166432	0.198862	0.0632526	0.553584	0.119789	0.266283	0.865465	0.0902662	0.402944	0.735409	0.108884	0.312581	0.999918	-0.0338362	0.754309	0.975458	0.119961	0.265594	0.999924	0.097329	0.366995	0.732424	-0.137975	0.19986	0.79639	0.0964333	0.371442	0.730919	0.170785	0.111631	0.26626	0.0924684	0.391519	0.684891	0.0737967	0.491898	0.590998
ENSG00000187676	B3GLCT	0.0570128	0.595636	0.889165	-0.25748	0.0148529	0.988997	0.0974267	0.396116	0.60906	0.166619	0.11862	0.189745	0.0778533	0.468338	0.725666	0.0231548	0.829469	0.999554	0.010632	0.921228	0.980764	0.045932	0.669073	0.999977	-0.119534	0.26453	0.984053	-0.0931115	0.388219	0.894619	0.076347	0.477014	0.999994	0.0843382	0.431985	0.998785	-0.0238088	0.824728	0.998651	-0.0161602	0.88052	0.977385	-0.116729	0.275986	0.607666	0.0815851	0.449857	0.722033	0.0953947	0.37664	0.805748	0.0616141	0.568495	0.938068	-0.0158252	0.883653	0.967291	0.0276939	0.797853	0.999918	-0.0372957	0.730108	0.974108	0.0230377	0.831287	0.999924	0.0410041	0.704456	0.90391	-0.0698598	0.517785	0.910921	0.0476292	0.659456	0.878174	0.0204703	0.849856	0.912656	-0.0230236	0.831389	0.936742	0.180001	0.091424	0.15105
ENSG00000127533	F2RL3	-0.0683919	0.524234	0.862553	-0.0179045	0.867735	0.995122	-0.189636	0.0963318	0.277447	-0.62222	7.57238716175834e-11	2.8034001296716e-09	0.0319178	0.76652	0.898618	-0.115176	0.282469	0.999554	0.0124221	0.908019	0.97738	-0.119973	0.262767	0.999977	0.146308	0.171273	0.984053	-0.0558864	0.605038	0.947531	0.176544	0.0979259	0.999994	0.127099	0.235259	0.998785	0.129726	0.225642	0.998651	0.108429	0.311803	0.853257	0.0416213	0.698555	0.884585	-0.0630869	0.559269	0.794346	0.00546742	0.959679	0.992151	0.179922	0.0934635	0.834231	0.0573063	0.595883	0.847374	0.0904285	0.402096	0.999918	0.108039	0.316373	0.952817	0.0724477	0.502358	0.999924	0.02327	0.829611	0.948843	0.125457	0.244151	0.822043	-0.116261	0.280725	0.679719	-0.222737	0.0369907	0.144952	0.0481678	0.655848	0.851678	-0.634225	2.51523246674878e-11	9.08540394152347e-10
ENSG00000189343	RPS2P46	-0.0717778	0.503852	0.856377	0.169281	0.112764	0.988997	0.0524645	0.648255	0.799596	0.218522	0.0396553	0.0756041	-0.217486	0.0406257	0.212489	-0.0859513	0.423199	0.999554	-0.273834	0.00941345	0.134056	-0.147043	0.169106	0.999977	0.0515705	0.631258	0.988727	0.0700965	0.516364	0.933872	0.0968014	0.366826	0.999994	0.130406	0.2232	0.998785	0.0727824	0.497885	0.998651	0.0349553	0.745026	0.955432	0.189764	0.0748893	0.36085	0.173044	0.106901	0.378885	0.252922	0.017431	0.494774	0.157505	0.142766	0.834231	0.265422	0.0124446	0.29201	0.0452632	0.675399	0.999918	-0.148646	0.166919	0.952817	0.011922	0.912217	0.999924	0.244136	0.0218911	0.383389	-0.204647	0.0557984	0.700945	-0.113119	0.294018	0.688537	0.0444265	0.681071	0.800625	0.266542	0.0120656	0.174817	0.215619	0.0424246	0.0789593
ENSG00000120156	TEK	-0.210717	0.0474666	0.579881	0.0108375	0.91971	0.996021	-0.150633	0.188039	0.40159	-0.563512	8.95946117296376e-09	1.39738042852087e-07	-0.0144729	0.892917	0.954874	-0.0384548	0.720503	0.999554	-0.00297636	0.977916	0.995167	-0.00818648	0.939307	0.999977	0.210403	0.0478057	0.984053	-0.018088	0.867159	0.988432	0.0852042	0.427255	0.999994	-0.0436087	0.684904	0.998785	-0.0489473	0.64874	0.998651	-0.0731433	0.495751	0.905403	-0.215635	0.0424088	0.296326	-0.115928	0.282113	0.592865	-0.0382847	0.723236	0.938079	-0.0111103	0.918172	0.990354	-0.102965	0.339765	0.689607	0.00510149	0.962376	0.999918	0.0637587	0.555085	0.960188	-0.053181	0.62265	0.999924	-0.132946	0.216905	0.630486	-0.00219368	0.983817	0.997997	-0.185598	0.083408	0.576911	-0.24808	0.019781	0.106155	-0.164233	0.126261	0.415724	-0.578557	2.88299029094219e-09	4.75681966640311e-08
ENSG00000185361	TNFAIP8L1	-0.188427	0.0769996	0.63556	-0.239187	0.0239792	0.988997	-0.263722	0.0196486	0.12641	-0.123879	0.247432	0.34463	-0.101843	0.342279	0.627662	0.162233	0.128777	0.936635	0.0310453	0.772727	0.938189	0.228717	0.0310935	0.999977	0.0784694	0.464815	0.984053	-0.0814054	0.450859	0.91452	-0.000701346	0.994795	0.999994	-0.075075	0.484407	0.998785	-0.058713	0.584696	0.998651	0.0202116	0.850877	0.973623	-0.0934791	0.383578	0.694252	-0.0990073	0.35875	0.656139	-0.193392	0.0710246	0.562973	-0.0673613	0.532905	0.92753	-0.165262	0.123871	0.489144	-0.0429866	0.690875	0.999918	0.0164206	0.879308	0.986872	-0.0587209	0.586824	0.999924	-0.225708	0.0344795	0.406949	0.192486	0.0723826	0.718158	0.0361801	0.737884	0.910818	-0.11542	0.284242	0.467653	-0.166692	0.120607	0.408356	-0.129108	0.227879	0.318333
ENSG00000189114	BLOC1S3	0.0681973	0.525417	0.862664	0.166896	0.118001	0.988997	0.028702	0.803015	0.896051	0.472908	2.87271073351469e-06	1.95261742964739e-05	0.10639	0.321046	0.607907	-0.032516	0.762271	0.999554	0.123338	0.249519	0.652131	-0.06089	0.570822	0.999977	-0.0940448	0.380693	0.984053	0.0689293	0.52339	0.935276	0.0568689	0.596567	0.999994	0.109853	0.305454	0.998785	0.145298	0.174279	0.998651	0.139161	0.193387	0.816401	0.19724	0.0639249	0.339378	0.220219	0.0392384	0.247918	0.162716	0.129849	0.631749	0.104628	0.331981	0.884374	0.147198	0.171134	0.539998	-0.0563131	0.60228	0.999918	-0.106019	0.325557	0.952817	0.121235	0.260515	0.999924	0.155502	0.147981	0.55986	-0.0918768	0.394569	0.877792	0.149264	0.165141	0.609769	0.300715	0.00441568	0.0592507	0.189673	0.0767353	0.338396	0.487883	1.23729980217036e-06	8.59541224839947e-06
ENSG00000214491	SEC14L6	-0.124292	0.245847	0.735967	-0.0279671	0.794738	0.993513	-0.0670471	0.559732	0.736422	-0.147202	0.168641	0.253248	-0.146679	0.170176	0.443821	-0.0263828	0.806132	0.999554	-0.169445	0.112412	0.478291	-0.13692	0.200729	0.999977	0.0852469	0.427023	0.984053	-0.127063	0.238119	0.831762	-0.147919	0.166555	0.999994	-0.234657	0.0268662	0.998785	-0.180701	0.0901492	0.998651	-0.205233	0.0536825	0.783719	-0.113018	0.291646	0.621528	-0.145939	0.174867	0.470426	-0.0161624	0.881191	0.97482	-0.115	0.286012	0.872419	-0.118366	0.272048	0.635195	-0.125184	0.245187	0.999918	-0.063972	0.553759	0.960019	-0.22591	0.034314	0.999924	-0.097167	0.367797	0.732716	-0.191442	0.0739749	0.718158	-0.0219984	0.838793	0.946172	-0.0456457	0.672812	0.7952	-0.140509	0.191644	0.498703	-0.17964	0.0920861	0.151987
ENSG00000221829	FANCG	-0.0572643	0.594012	0.888906	-0.0204614	0.849056	0.994968	0.202826	0.0749211	0.243526	0.267656	0.0112187	0.0257548	0.199298	0.061148	0.2645	-0.0744169	0.488256	0.999554	-0.160866	0.132071	0.509905	-0.047023	0.661687	0.999977	0.107764	0.314798	0.984053	-0.0938672	0.384363	0.893012	0.118796	0.267515	0.999994	0.171844	0.107341	0.998785	0.121832	0.255388	0.998651	0.102055	0.341269	0.862994	0.091661	0.392936	0.702659	0.197054	0.0657402	0.3082	0.122933	0.253846	0.732008	0.111508	0.300991	0.876534	0.146524	0.173126	0.542849	0.0503905	0.641042	0.999918	-0.0226666	0.833966	0.983911	0.0511064	0.636303	0.999924	0.105505	0.327921	0.706686	-0.0282354	0.793987	0.97044	0.00613576	0.954755	0.986455	-0.00372646	0.972512	0.986115	0.125327	0.244646	0.558224	0.297725	0.00460291	0.0116677
ENSG00000212864	RNF208	0.0440702	0.681748	0.915539	-0.0248866	0.816929	0.994393	-0.226961	0.0456881	0.189776	-0.0588289	0.583953	0.676036	-0.279002	0.00810443	0.0920318	0.0331888	0.757503	0.999554	0.00551438	0.959096	0.989682	-0.0752476	0.483401	0.999977	0.0125614	0.906992	0.997029	0.0378785	0.726056	0.967176	0.134615	0.208486	0.999994	0.16938	0.112552	0.998785	0.152607	0.153373	0.998651	0.193947	0.0685823	0.784433	0.310176	0.00309487	0.135987	0.120536	0.263291	0.574399	0.235254	0.0273564	0.510344	0.261372	0.0139036	0.834231	0.292668	0.00565616	0.246788	0.234348	0.0279743	0.999918	0.191139	0.0744409	0.952817	0.260585	0.0142033	0.999924	0.270923	0.0106773	0.336934	-0.125513	0.243939	0.822043	-0.138722	0.19741	0.629971	-0.095871	0.374251	0.554985	0.334104	0.00146613	0.0905798	-0.0389023	0.717388	0.788274
ENSG00000166959	MS4A8	-0.0298149	0.781504	0.941952	-0.0574539	0.592789	0.989132	-0.0942468	0.411785	0.621949	-0.376992	0.000270962	0.00103097	-0.0375179	0.727042	0.877732	0.187564	0.0783886	0.862481	0.00900481	0.933254	0.983693	0.0543691	0.612828	0.999977	-0.0312904	0.770982	0.991579	-0.095455	0.376337	0.890392	-0.111457	0.298403	0.999994	-0.083276	0.437827	0.998785	-0.0919158	0.391617	0.998651	-0.0524167	0.625661	0.934247	-0.00488285	0.963777	0.988793	-0.193845	0.0703527	0.316735	-0.0793274	0.462537	0.84929	-0.0337567	0.754868	0.969462	-0.0447022	0.6792	0.885572	-0.134576	0.211269	0.999918	-0.0039742	0.970686	0.996852	-0.0806627	0.455014	0.999924	0.00240255	0.982276	0.995829	0.021687	0.841045	0.977125	-0.0593543	0.582789	0.844529	-0.10918	0.31126	0.495188	-0.0159791	0.882529	0.957147	-0.379418	0.000245474	0.000907647
ENSG00000124459	ZNF45	0.057386	0.593227	0.88885	0.0730595	0.496246	0.989132	-0.0322891	0.778987	0.881183	-0.360024	0.000529397	0.00184592	0.137383	0.199195	0.481241	0.0701112	0.513833	0.999554	0.00682859	0.94936	0.987061	0.123808	0.247705	0.999977	0.0836458	0.435789	0.984053	0.116111	0.281351	0.855292	-0.164437	0.123592	0.999994	-0.128569	0.229845	0.998785	-0.0294924	0.78381	0.998651	-0.13733	0.199373	0.817098	-0.126319	0.238168	0.573012	-0.250512	0.0185684	0.193607	-0.186907	0.0812157	0.579566	-0.140475	0.191751	0.843417	-0.202282	0.0587534	0.400385	-0.0668617	0.535953	0.999918	0.0823859	0.445406	0.954192	-0.0939511	0.383937	0.999924	-0.225919	0.0343066	0.406949	0.131218	0.222993	0.811289	-0.128722	0.231996	0.651669	-0.179106	0.0949855	0.242725	-0.222054	0.03759	0.257806	-0.354936	0.000642616	0.00210059
ENSG00000167136	ENDOG	0.0546593	0.61093	0.891631	0.0832189	0.438143	0.98901	0.10564	0.357311	0.576743	-0.217783	0.0403453	0.0767368	0.161101	0.131502	0.391532	-0.173412	0.104125	0.914336	-0.16896	0.113459	0.479942	-0.0586266	0.585249	0.999977	0.116597	0.276531	0.984053	-0.0569637	0.598086	0.947	0.0688615	0.521382	0.999994	-0.00321521	0.976144	0.998945	-0.0255415	0.812199	0.998651	-0.0845344	0.430911	0.889957	-0.0909948	0.396399	0.705827	-0.0305768	0.77733	0.908618	-0.00614493	0.954688	0.991543	-0.03661	0.734884	0.967575	-0.129091	0.230649	0.597835	0.0388504	0.719315	0.999918	0.161061	0.13385	0.952817	-0.0649502	0.5477	0.999924	-0.130919	0.224057	0.6352	-0.00155987	0.988492	0.998418	0.0782151	0.468856	0.786251	0.0774989	0.472949	0.642057	-0.120486	0.263491	0.576139	-0.205571	0.0532817	0.0956827
ENSG00000140937	CDH11	0.127626	0.233308	0.728531	0.100881	0.346878	0.988997	0.157876	0.167438	0.375887	0.41753	4.68403996385369e-05	0.000223063	-0.0118591	0.912171	0.963794	-0.0095118	0.929505	0.999554	0.109768	0.305832	0.707801	0.0256719	0.811257	0.999977	-0.0791657	0.46085	0.984053	-0.0248981	0.817889	0.980819	0.0804783	0.453426	0.999994	0.0157108	0.883819	0.998785	0.0415647	0.698945	0.998651	0.0321054	0.765186	0.958759	0.0590605	0.582471	0.826889	0.160579	0.135034	0.419707	0.194115	0.0699548	0.562671	-0.00271768	0.979952	0.998104	0.125713	0.243182	0.607616	0.08309	0.441513	0.999918	0.0226713	0.833932	0.983911	0.0595792	0.581358	0.999924	0.0530408	0.623569	0.869387	-0.245536	0.0211211	0.66906	-0.00562566	0.958513	0.9869	0.209105	0.0505592	0.172817	0.0804255	0.456345	0.731488	0.433144	2.23827189544945e-05	0.000110224
ENSG00000043039	BARX2	0.192859	0.0701793	0.62522	0.219196	0.0390339	0.988997	0.0650479	0.571521	0.744495	0.243478	0.0214928	0.0451897	-0.00302761	0.977536	0.990388	-0.00596877	0.955729	0.999554	-0.278305	0.00827101	0.1247	-0.108526	0.311368	0.999977	-0.115132	0.282654	0.984053	-0.137372	0.20185	0.810091	0.0445867	0.678222	0.999994	0.110278	0.303575	0.998785	0.0209654	0.845383	0.998651	0.0591428	0.581945	0.925855	0.240935	0.0229384	0.237472	0.147037	0.17161	0.467101	0.207311	0.0526168	0.543406	0.15782	0.14196	0.834231	0.191274	0.0742334	0.424313	0.0820584	0.447223	0.999918	0.0444857	0.680669	0.968123	0.0720975	0.504431	0.999924	0.203137	0.0576715	0.454504	-0.182805	0.0882431	0.731009	-0.00570712	0.957913	0.9869	0.127665	0.235883	0.415393	0.245143	0.0213348	0.212084	0.284022	0.00698896	0.0167594
ENSG00000096654	ZNF184	0.0147287	0.891036	0.972279	-0.100075	0.350768	0.988997	0.128916	0.260641	0.481436	-0.42313	3.60914388259914e-05	0.000177901	0.413483	5.63886277535897e-05	0.00915179	-0.0106762	0.920901	0.999554	-0.0179713	0.867246	0.965522	0.195222	0.0667482	0.999977	-0.0518177	0.629621	0.988727	-0.133274	0.215761	0.821381	-0.0138959	0.897162	0.999994	-0.139157	0.1934	0.998785	-0.0889791	0.406987	0.998651	-0.105628	0.324543	0.858095	-0.307834	0.0033391	0.135987	-0.224461	0.0355154	0.237447	-0.209214	0.0504359	0.543039	-0.188762	0.0781888	0.834231	-0.268938	0.011288	0.284879	-0.0175414	0.871139	0.999918	0.092732	0.390165	0.952817	-0.0315338	0.77055	0.999924	-0.21082	0.0486546	0.445031	0.137939	0.199977	0.79639	-0.0193246	0.858169	0.953034	-0.134613	0.211144	0.388381	-0.305838	0.00375825	0.118836	-0.442988	1.37867826501825e-05	7.17086805035206e-05
ENSG00000171763	SPATA5L1	0.132377	0.216221	0.722318	0.0448085	0.67671	0.990089	0.105359	0.358596	0.57792	0.540597	4.53779342990401e-08	5.54719918346551e-07	-0.0423758	0.693361	0.859769	-0.0418996	0.696637	0.999554	-0.262455	0.0129656	0.162885	-0.0715175	0.505405	0.999977	-0.108796	0.310161	0.984053	0.125828	0.24275	0.834744	0.0246607	0.818562	0.999994	0.0513059	0.633012	0.998785	-0.0126635	0.90624	0.998651	0.0194721	0.856273	0.974302	0.111902	0.296465	0.625203	0.10104	0.348918	0.649105	0.139597	0.194572	0.687545	0.069765	0.518354	0.922179	0.144579	0.178963	0.549511	0.0529665	0.624056	0.999918	0.0147903	0.891213	0.986872	0.0167201	0.877124	0.999924	0.101836	0.345115	0.716316	-0.114303	0.28896	0.841535	-0.051718	0.632265	0.864317	0.0381407	0.724235	0.829623	0.142114	0.186568	0.494237	0.560461	1.1199054572586e-08	1.4841243913199e-07
ENSG00000188092	GPR89B	0.0260774	0.808333	0.949589	-0.111677	0.297445	0.988997	-0.103062	0.369229	0.587201	0.389794	0.000159483	0.0006491	0.15665	0.142647	0.407064	0.0515442	0.631432	0.999554	0.0766168	0.475454	0.819238	-0.00798189	0.940821	0.999977	-0.179522	0.0923041	0.984053	-0.0186126	0.863343	0.988152	0.157964	0.139283	0.999994	0.135141	0.206699	0.998785	0.121971	0.254844	0.998651	0.199496	0.060886	0.783719	0.0837675	0.435119	0.73447	0.168628	0.116293	0.392942	0.109545	0.309633	0.768216	0.110977	0.303315	0.877065	0.13716	0.202555	0.571784	0.108559	0.314035	0.999918	-0.103613	0.336717	0.952817	0.08223	0.44627	0.999924	0.0744918	0.490344	0.805472	-0.0340297	0.752949	0.96252	0.0432861	0.688831	0.889691	0.052039	0.63015	0.765198	0.107077	0.320725	0.62771	0.378519	0.000254653	0.000937289
ENSG00000215012	C22orf29	-0.161896	0.129583	0.673256	-0.0314882	0.769574	0.992452	-0.0888539	0.439168	0.642976	-0.424818	3.3333832556437e-05	0.000166118	-0.0920798	0.390769	0.668063	0.0218949	0.838618	0.999554	-0.104438	0.330055	0.727326	0.0360202	0.737536	0.999977	0.102704	0.338191	0.984053	0.261113	0.0140014	0.616215	-0.148299	0.165457	0.999994	-0.211826	0.0462846	0.998785	-0.12003	0.262539	0.998651	-0.168517	0.114422	0.791025	-0.178661	0.0939016	0.392794	-0.246007	0.020867	0.201438	-0.167761	0.11821	0.616872	-0.168609	0.116334	0.834231	-0.233729	0.0284033	0.341595	-0.0462028	0.66905	0.999918	0.198231	0.0641117	0.952817	-0.115647	0.28329	0.999924	-0.25645	0.0158742	0.358696	0.068182	0.527914	0.912275	-0.17175	0.10959	0.585003	-0.133597	0.214642	0.392463	-0.258131	0.0151755	0.18839	-0.429809	2.62865416609248e-05	0.000127072
ENSG00000076716	GPC4	-0.0980406	0.360694	0.795442	0.00569814	0.957735	0.997055	-0.089093	0.437933	0.642117	-0.205122	0.0538153	0.0980114	-0.0994165	0.353961	0.638122	0.0159166	0.882309	0.999554	-0.457795	6.46214927257915e-06	0.0021008	-0.00648877	0.951877	0.999977	0.00911565	0.932434	0.997945	-0.0117319	0.913611	0.993492	-0.0494643	0.645279	0.999994	-0.109551	0.306793	0.998785	-0.199857	0.0604104	0.998651	-0.146998	0.169238	0.808157	-0.0414031	0.70006	0.88533	-0.106649	0.322677	0.628161	0.0501944	0.642343	0.914631	0.0195368	0.856628	0.981915	0.00174119	0.987154	0.9965	-0.0330705	0.759698	0.999918	0.000739336	0.994545	0.99893	-0.106286	0.324335	0.999924	-0.0158706	0.883321	0.96815	-0.176143	0.100671	0.737406	-0.254882	0.0165506	0.570258	-0.238285	0.0253739	0.11948	-0.000392163	0.997107	0.999133	-0.210661	0.0475271	0.0868325
ENSG00000102057	KCND1	-0.0430519	0.688719	0.918556	-0.0056799	0.95787	0.997055	0.111979	0.329027	0.550168	0.0805531	0.453005	0.555995	0.111896	0.296491	0.585472	-0.0266411	0.804272	0.999554	0.0349522	0.745048	0.928558	-0.0707518	0.509984	0.999977	0.035427	0.741705	0.991511	0.0496517	0.645949	0.952285	-0.148379	0.165224	0.999994	-0.149388	0.162338	0.998785	-0.189587	0.0751652	0.998651	-0.138874	0.194316	0.816437	-0.133954	0.210752	0.542418	-0.0571115	0.597135	0.817923	-0.0382632	0.723385	0.938079	-0.167421	0.118968	0.834231	-0.113169	0.293801	0.654451	-0.190446	0.0755189	0.999918	-0.0527806	0.625276	0.963402	-0.0491816	0.649078	0.999924	-0.114646	0.287505	0.679667	-0.140866	0.190506	0.792043	0.0130668	0.903825	0.967733	0.0735143	0.49607	0.66149	-0.119315	0.268195	0.580416	0.0585097	0.585999	0.676974
ENSG00000154237	LRRK1	-0.0243882	0.820533	0.954406	0.153952	0.14974	0.988997	0.157361	0.168844	0.377616	0.154035	0.149519	0.229789	-0.110568	0.3023	0.591856	0.0206203	0.847898	0.999554	-0.377935	0.000260772	0.0134837	-0.0319266	0.766457	0.999977	-0.201937	0.05773	0.984053	0.00459197	0.966131	0.997535	0.00781408	0.942063	0.999994	-0.0983986	0.358935	0.998785	-0.201491	0.058297	0.998651	-0.125032	0.243025	0.831368	-0.0904305	0.399347	0.707734	-0.0943564	0.38188	0.674769	0.0843616	0.434532	0.834952	-0.0631024	0.559172	0.936375	-0.0704707	0.514122	0.799777	0.111438	0.301298	0.999918	0.168172	0.117299	0.952817	-0.00609731	0.955039	0.999924	-0.0652712	0.545718	0.835545	-0.239368	0.0246961	0.675037	-0.345715	0.000970056	0.570258	-0.205473	0.0547952	0.180077	-0.0667243	0.536794	0.783979	0.123017	0.250762	0.344243
ENSG00000133740	E2F5	0.115754	0.280043	0.75417	0.0221831	0.836524	0.994968	0.232462	0.0405551	0.178693	0.250069	0.0181041	0.0389568	0.168063	0.115416	0.36645	-0.0479111	0.655699	0.999554	-0.0491451	0.647415	0.892947	-0.0703078	0.51265	0.999977	-0.119467	0.264801	0.984053	0.0423669	0.69511	0.96107	0.0993879	0.3541	0.999994	-0.00665265	0.950663	0.998785	0.0353881	0.741978	0.998651	0.0334968	0.755323	0.95673	0.0300335	0.779943	0.919039	0.0677071	0.530799	0.77555	0.0160854	0.881754	0.974862	-0.0920589	0.393629	0.895946	0.00415766	0.969333	0.992553	-0.000328769	0.997574	0.999918	0.0333177	0.757957	0.976285	0.0577743	0.592879	0.999924	0.0413231	0.702264	0.902977	-0.00130099	0.990402	0.998418	0.23836	0.0253265	0.570258	0.38609	0.000203043	0.0349123	0.0240533	0.823967	0.932994	0.272067	0.00990172	0.0226548
ENSG00000100842	EFS	-0.155739	0.145013	0.683157	-0.118202	0.269929	0.988997	-0.222447	0.0502909	0.198026	0.0385142	0.72009	0.791787	-0.128763	0.229134	0.516396	-0.0241364	0.822356	0.999554	0.0643514	0.549087	0.854815	-0.158327	0.138366	0.999977	-0.0379251	0.724198	0.989473	0.25275	0.0175103	0.621965	0.232307	0.0284763	0.999994	0.202794	0.0566552	0.998785	0.151205	0.157229	0.998651	0.142502	0.182806	0.815432	0.0845328	0.43092	0.731537	0.194584	0.0692687	0.314273	0.216938	0.0423358	0.521139	0.153393	0.153628	0.834231	0.165449	0.12344	0.488734	0.230465	0.0307564	0.999918	0.196813	0.0660788	0.952817	0.31441	0.00285152	0.999924	0.184438	0.0853896	0.4909	-0.0866244	0.422263	0.88454	0.0563394	0.60211	0.853346	0.072339	0.503001	0.666461	0.163425	0.128162	0.418412	0.0567358	0.597427	0.686858
ENSG00000178896	EXOSC4	0.155475	0.145703	0.683576	0.144868	0.17557	0.988997	0.0171679	0.881407	0.940172	-0.14131	0.186531	0.274816	0.121854	0.255304	0.545019	-0.110977	0.300504	0.999554	-0.00683925	0.949281	0.987059	-0.0423919	0.69325	0.999977	0.0639662	0.551486	0.985514	-0.0584444	0.58859	0.944782	0.124883	0.243589	0.999994	0.200751	0.0592461	0.998785	0.215117	0.0429196	0.998651	0.129449	0.226644	0.825323	0.28186	0.00745161	0.172417	0.179877	0.0935471	0.358502	0.177933	0.0972054	0.595111	0.181984	0.0897062	0.834231	0.183991	0.086164	0.44217	0.0876943	0.416533	0.999918	0.072373	0.5028	0.956807	0.151879	0.157778	0.999924	0.214958	0.0443015	0.433829	-0.0216777	0.841113	0.977125	0.12374	0.250718	0.663588	0.15258	0.155846	0.323509	0.254839	0.0165692	0.19416	-0.0895992	0.403713	0.504999
ENSG00000196814	MVB12B	-0.0518697	0.629277	0.896691	0.0908284	0.397267	0.988997	-0.0745557	0.516512	0.704923	0.150764	0.158459	0.241037	-0.313031	0.00281882	0.0544757	0.140897	0.187836	0.979544	-0.255198	0.0157953	0.183008	-0.268066	0.0110902	0.999977	0.0965801	0.367928	0.984053	0.0791785	0.46338	0.918308	-0.0368946	0.731403	0.999994	-0.1321	0.217193	0.998785	-0.0475458	0.65816	0.998651	-0.0256322	0.811544	0.966445	0.128093	0.231587	0.566538	-0.0751909	0.48627	0.745237	0.0463825	0.667839	0.922544	0.0752197	0.486102	0.915529	0.115759	0.28282	0.645353	-0.0324857	0.763822	0.999918	0.0196022	0.856153	0.985887	-0.00237281	0.982495	0.999924	0.0678191	0.530118	0.827367	-0.150879	0.160563	0.779073	-0.149606	0.164162	0.609769	-0.0509879	0.637086	0.770428	0.104062	0.33462	0.639285	0.147279	0.168417	0.249347
ENSG00000197114	ZGPAT	0.174966	0.101012	0.651365	0.179455	0.0924275	0.988997	0.198437	0.0815749	0.254511	0.445506	1.21497468548171e-05	6.86363380562921e-05	0.0370537	0.730289	0.87961	-0.00397683	0.970495	0.999554	-0.012242	0.909347	0.977662	-0.0671598	0.531752	0.999977	-0.0413956	0.700111	0.989404	0.0395035	0.714798	0.96405	-0.0869779	0.417661	0.999994	-0.00045716	0.996608	0.998945	0.0481182	0.654306	0.998651	-0.0155595	0.884931	0.979168	0.0732762	0.494966	0.772832	0.0778842	0.470744	0.736284	0.0397311	0.713226	0.9359	-0.0367261	0.734075	0.967575	0.041832	0.698773	0.895522	-0.15607	0.146488	0.999918	0.0254134	0.814187	0.982538	0.0214803	0.842541	0.999924	0.0590662	0.584623	0.851737	-0.0202769	0.851258	0.978615	0.172468	0.108092	0.585003	0.33267	0.00154121	0.0437753	0.0584841	0.588336	0.813033	0.449945	9.69909734793717e-06	5.25382503049156e-05
ENSG00000154856	APCDD1	-0.169239	0.112855	0.660331	-0.000731833	0.994569	0.999754	-0.172911	0.130055	0.326585	-0.558164	1.3227992479159e-08	1.94640460764767e-07	-0.0518793	0.629213	0.826407	0.0665377	0.535568	0.999554	-0.229118	0.0307913	0.262022	-0.018464	0.863641	0.999977	0.0872298	0.416309	0.984053	-0.00889844	0.934422	0.994748	-0.117187	0.274093	0.999994	-0.159506	0.135416	0.998785	-0.206324	0.0523962	0.998651	-0.174685	0.101568	0.786587	-0.146388	0.171034	0.497292	-0.297302	0.00490872	0.155038	-0.17328	0.106418	0.602654	-0.122451	0.255727	0.86064	-0.169427	0.114548	0.476944	-0.126977	0.238439	0.999918	0.0303193	0.779157	0.979309	-0.138772	0.197247	0.999924	-0.159059	0.138817	0.551084	0.081295	0.451475	0.89332	-0.0685669	0.525581	0.815272	-0.279866	0.00827019	0.0740165	-0.162525	0.130306	0.42088	-0.557056	1.43281506659321e-08	1.82890492487965e-07
ENSG00000177788	RP5-1061H20.4	-0.148576	0.164657	0.691674	-0.0832564	0.437936	0.98901	-0.441214	5.270422350101e-05	0.0160075	-0.314871	0.00265293	0.00748939	-0.263897	0.012459	0.114073	0.214103	0.0439341	0.821712	0.0497263	0.643528	0.891329	-0.0126557	0.906297	0.999977	0.0785774	0.464198	0.984053	0.0411652	0.703349	0.963519	-0.05569	0.604212	0.999994	-0.0283875	0.791722	0.998785	-0.00963855	0.928568	0.998651	0.101852	0.342235	0.863449	0.160124	0.133889	0.449321	-0.130586	0.22525	0.532385	-0.0635381	0.556457	0.88514	0.108978	0.312159	0.879632	0.12614	0.241572	0.606396	0.019846	0.854383	0.999918	-0.00985147	0.927416	0.994523	0.0112868	0.916876	0.999924	0.114567	0.28784	0.679854	0.0932013	0.38776	0.875204	-0.217583	0.0417114	0.570258	-0.279876	0.00826783	0.0740165	0.149444	0.164627	0.467033	-0.324449	0.00192251	0.00544363
ENSG00000119599	DCAF4	-0.00850423	0.936956	0.985656	0.115121	0.282699	0.988997	0.100302	0.382256	0.597493	0.386057	0.000186583	0.000743259	0.0159935	0.881744	0.949858	-0.0998043	0.352077	0.999554	-0.21212	0.045976	0.316119	-0.0802301	0.454825	0.999977	-0.166665	0.118516	0.984053	0.0423898	0.694953	0.96107	-0.100901	0.346786	0.999994	-0.0142374	0.89465	0.998785	-0.0296304	0.782823	0.998651	-0.036144	0.736666	0.955432	0.103195	0.335872	0.658141	0.0629585	0.56007	0.794763	0.0315144	0.770687	0.950396	-0.03141	0.771426	0.971138	0.0197083	0.855383	0.956397	-0.080672	0.454962	0.999918	-0.0534148	0.62112	0.963387	-0.0285119	0.792015	0.999924	0.0725187	0.501938	0.811256	-0.0419235	0.698146	0.948604	-0.0307398	0.776174	0.925723	0.0236705	0.826725	0.897653	0.0772363	0.474454	0.744008	0.402932	9.04664153267287e-05	0.000378265
ENSG00000151876	FBXO4	-0.176729	0.0975683	0.651365	0.12992	0.224945	0.988997	0.149648	0.190977	0.404053	-0.274922	0.00912353	0.021544	-0.0422878	0.693966	0.859974	0.00894826	0.933672	0.999554	-0.183539	0.085127	0.420717	-0.167422	0.116831	0.999977	0.0643217	0.549271	0.985328	0.021253	0.844186	0.984803	0.0796763	0.457954	0.999994	0.138014	0.197121	0.998785	0.049526	0.644866	0.998651	-0.00378874	0.97189	0.996602	0.120898	0.259079	0.593069	0.10971	0.308903	0.616916	0.0587519	0.586627	0.895766	0.0363717	0.736547	0.967575	0.0950167	0.378542	0.71815	0.111006	0.303186	0.999918	-0.053433	0.621001	0.963387	-0.0257621	0.811684	0.999924	0.0738553	0.494068	0.806382	0.00354843	0.973825	0.997136	-0.0168092	0.876474	0.959184	-0.132666	0.217883	0.396214	0.111893	0.299315	0.608978	-0.280437	0.00777063	0.0183702
ENSG00000204147	ASAH2B	-0.233937	0.0273509	0.528811	-0.206432	0.05227	0.988997	-0.102939	0.369806	0.587611	0.14892	0.163672	0.247374	-0.152873	0.152651	0.420947	-0.0139932	0.896447	0.999554	-0.0398798	0.710597	0.916229	-0.028711	0.789404	0.999977	0.152584	0.153436	0.984053	0.141482	0.188555	0.805877	0.141915	0.184633	0.999994	0.168193	0.11513	0.998785	0.164625	0.123157	0.998651	0.0572034	0.594405	0.927394	0.0382738	0.721765	0.894115	0.0688746	0.523721	0.771327	-0.04724	0.662069	0.920835	-0.050897	0.637687	0.950649	0.0872396	0.418963	0.743779	0.0394919	0.714878	0.999918	-0.13059	0.225233	0.952817	-0.0521229	0.629598	0.999924	0.0131544	0.903184	0.974064	0.17378	0.105397	0.743553	0.190478	0.0754688	0.570258	0.0940327	0.383522	0.563612	0.0336362	0.755716	0.901004	0.126498	0.237499	0.329295
ENSG00000180071	ANKRD18A	-0.0917921	0.392257	0.805907	-0.131311	0.219977	0.988997	0.0492904	0.668248	0.812552	0.273943	0.00938405	0.022079	-0.280268	0.00780923	0.0899524	0.0285066	0.790869	0.999554	-0.0660256	0.53872	0.849266	-0.0647559	0.546573	0.999977	-0.155132	0.146606	0.984053	0.1534	0.153607	0.780392	0.018293	0.864892	0.999994	0.0461996	0.667258	0.998785	0.0108935	0.919297	0.998651	-0.0327674	0.760489	0.958327	-0.0746578	0.486845	0.767744	0.0072012	0.94691	0.980793	0.020793	0.847517	0.967012	-0.0585859	0.587686	0.94336	-0.0615214	0.569078	0.831576	0.18695	0.0811442	0.999918	0.134709	0.210815	0.952817	0.0371707	0.730978	0.999924	-0.0757044	0.483289	0.802862	-0.0131432	0.903266	0.98631	0.00457493	0.966257	0.98893	-0.166119	0.121906	0.280108	-0.0803073	0.45701	0.732001	0.266031	0.0117409	0.02616
ENSG00000172586	CHCHD1	0.0579259	0.589749	0.887962	0.0434882	0.685729	0.990089	-0.0230308	0.841367	0.919792	-0.53025	9.0804126440247e-08	1.00333014058193e-06	0.186219	0.080591	0.304339	-0.0777171	0.469119	0.999554	-0.180781	0.0900041	0.431741	0.106186	0.321981	0.999977	0.195752	0.0659968	0.984053	-0.0909562	0.399344	0.897877	0.0764537	0.476397	0.999994	-0.00374246	0.972233	0.998945	-0.00171718	0.987258	0.999112	-0.0321529	0.764849	0.958759	-0.020332	0.849999	0.945966	-0.0480245	0.656808	0.849703	-0.0162619	0.880466	0.97482	-0.0101802	0.925002	0.991274	-0.0758697	0.482331	0.781633	-0.0155875	0.885389	0.999918	0.0184076	0.864834	0.986872	-0.0306768	0.776621	0.999924	0.00691982	0.948981	0.987715	0.0195239	0.856721	0.979823	0.00239258	0.982349	0.99362	0.00983389	0.927546	0.960268	-0.0330927	0.759542	0.902309	-0.509254	3.46303173692775e-07	2.86147094195865e-06
ENSG00000162882	HAAO	0.0262714	0.806934	0.949371	0.0901943	0.400585	0.988997	-0.00822279	0.943039	0.973129	-0.0286074	0.790146	0.847324	0.0199054	0.85311	0.93828	-0.119228	0.265767	0.999554	-0.397076	0.000116816	0.00874816	0.0468571	0.662808	0.999977	-0.0351851	0.743408	0.991511	-0.167427	0.118956	0.764809	-0.0439388	0.682645	0.999994	-0.0513616	0.632643	0.998785	-0.121993	0.254756	0.998651	-0.111092	0.299999	0.851705	-0.0131033	0.902999	0.967445	0.0133961	0.901414	0.963556	0.0666222	0.537418	0.879125	-0.00413752	0.969482	0.997458	-0.0068436	0.949542	0.985975	-0.088974	0.409739	0.999918	-0.0209116	0.846658	0.984872	-0.120298	0.264243	0.999924	-0.0288772	0.789412	0.936104	-0.158391	0.140504	0.764887	-0.0673662	0.532875	0.819559	0.0177954	0.869289	0.924816	-0.00929245	0.931525	0.976229	-0.0509104	0.635639	0.719811
ENSG00000115750	TAF1B	-0.0827295	0.44085	0.82815	-0.000930837	0.993093	0.999754	0.0215007	0.851782	0.92556	-0.258104	0.0146039	0.0323623	0.0270841	0.801083	0.914915	0.0236173	0.826116	0.999554	-0.115984	0.279081	0.681993	0.0902231	0.400433	0.999977	0.176954	0.0971368	0.984053	0.134961	0.209955	0.817609	-0.194365	0.0679767	0.999994	-0.0708064	0.509657	0.998785	-0.177733	0.0956501	0.998651	-0.250309	0.0179901	0.783719	-0.240702	0.0230746	0.23814	-0.323898	0.00208099	0.136666	-0.233649	0.028459	0.510344	-0.244893	0.0214717	0.834231	-0.260888	0.0140874	0.295379	-0.107711	0.317853	0.999918	0.0211995	0.844573	0.984872	-0.192269	0.0727117	0.999924	-0.160684	0.134775	0.546699	0.140725	0.190955	0.792178	-0.0565298	0.600882	0.852725	-0.201776	0.0594031	0.187314	-0.241992	0.0231164	0.216551	-0.253406	0.0165713	0.0353153
ENSG00000171119	NRTN	-0.0362221	0.736118	0.931601	-0.0421745	0.694745	0.991064	0.0327242	0.776087	0.879588	-0.210458	0.0477464	0.0885717	-0.244686	0.0208338	0.1489	-0.044637	0.677879	0.999554	-0.0998745	0.351737	0.743948	-0.122652	0.25218	0.999977	0.13447	0.208982	0.984053	-0.0992901	0.357373	0.882054	0.0242257	0.821709	0.999994	-0.028625	0.79002	0.998785	-0.045421	0.672542	0.998651	0.0135337	0.899829	0.982599	0.163932	0.124766	0.436649	-0.0807703	0.45441	0.725536	-0.0242589	0.822487	0.961369	0.00994262	0.926747	0.991714	0.0474603	0.66059	0.877946	-0.0315841	0.770194	0.999918	-0.0528221	0.625003	0.963402	0.0176347	0.870459	0.999924	0.129218	0.230185	0.638972	0.0147556	0.891467	0.985682	0.075043	0.48713	0.795454	-0.012666	0.906762	0.947593	0.143135	0.183391	0.490353	-0.21647	0.0415971	0.0776693
ENSG00000221821	C6orf226	0.0991809	0.355108	0.793815	0.0553989	0.606106	0.989132	0.150082	0.18968	0.403082	0.355273	0.000634466	0.00216263	0.150224	0.159971	0.431102	-0.105187	0.32658	0.999554	0.0858683	0.423649	0.789633	0.0375718	0.726666	0.999977	0.0147667	0.890756	0.997029	-0.0370656	0.73171	0.968609	0.0671335	0.531913	0.999994	0.137678	0.198225	0.998785	0.163592	0.12556	0.998651	0.121022	0.258586	0.8381	0.153597	0.150692	0.470835	0.256594	0.0158131	0.187481	0.0787642	0.46573	0.849687	0.11316	0.293843	0.874023	0.169119	0.11522	0.477734	-0.130697	0.224851	0.999918	-0.240279	0.0241376	0.952817	0.104233	0.333821	0.999924	0.224893	0.0351534	0.408848	0.0219388	0.839224	0.977125	0.295321	0.00521679	0.570258	0.364782	0.00047539	0.0365751	0.189081	0.0776769	0.340313	0.398665	0.00010904	0.000444665
ENSG00000160957	RECQL4	-0.0346833	0.746943	0.93406	-0.0105729	0.921664	0.996021	0.0781141	0.496639	0.689361	0.132196	0.216857	0.31044	-0.0476934	0.657165	0.841257	0.220401	0.0379434	0.821712	0.061969	0.564004	0.861473	-0.0226362	0.833232	0.999977	0.00941785	0.9302	0.997945	-0.231821	0.0297593	0.658693	0.0190507	0.859352	0.999994	0.0713126	0.506628	0.998785	0.0227761	0.832217	0.998651	0.0451683	0.674261	0.942984	0.0560678	0.601757	0.836405	0.0614993	0.569217	0.80124	0.0134141	0.901283	0.9768	0.111879	0.299375	0.876534	0.136517	0.2047	0.573415	-0.083014	0.441932	0.999918	-0.124763	0.246791	0.952817	0.0311924	0.772966	0.999924	0.121819	0.258208	0.658134	-0.0133583	0.901691	0.98631	-0.0599554	0.578971	0.843544	-0.0393531	0.715837	0.823813	0.122742	0.254589	0.567946	0.134392	0.209247	0.29683
ENSG00000118707	TGIF2	-0.011427	0.915359	0.980183	0.148946	0.163597	0.988997	0.164861	0.149191	0.352426	0.21098	0.0471837	0.0876678	0.0387808	0.718233	0.873672	-0.0464496	0.665565	0.999554	-0.350838	0.000749408	0.0280215	-0.103066	0.336481	0.999977	-0.134475	0.208965	0.984053	-0.0124678	0.908215	0.993354	-0.0202126	0.85087	0.999994	-0.0213801	0.842364	0.998785	-0.0723272	0.500585	0.998651	-0.0683703	0.524365	0.912144	0.0662738	0.537191	0.799314	0.057097	0.597228	0.817926	0.0821653	0.44663	0.841795	-0.0189308	0.86103	0.982105	0.0692222	0.521622	0.804871	-0.0244828	0.820876	0.999918	-0.0406392	0.706966	0.970442	-0.0328613	0.761173	0.999924	0.0163449	0.87986	0.966833	-0.148089	0.168532	0.781432	-0.162736	0.129801	0.591395	0.00327509	0.975841	0.98791	0.0618383	0.567086	0.803295	0.223166	0.0355386	0.0679548
ENSG00000169418	NPR1	-0.0509292	0.635514	0.898677	-0.123428	0.249168	0.988997	-0.30506	0.00661207	0.0762165	-0.231628	0.0289568	0.0580307	-0.184491	0.0834931	0.309875	0.0299131	0.780803	0.999554	-0.0591424	0.581947	0.868467	-0.162362	0.128467	0.999977	0.0603991	0.573937	0.986599	-0.096287	0.372171	0.887491	-0.0893732	0.404904	0.999994	-0.131651	0.218773	0.998785	-0.19355	0.0691616	0.998651	-0.208234	0.0502032	0.783719	-0.093454	0.383706	0.694267	-0.220007	0.0394318	0.24836	-0.0797882	0.459933	0.849066	-0.150699	0.161069	0.834231	-0.0555017	0.607529	0.853857	-0.0131133	0.903485	0.999918	0.0940217	0.383578	0.952817	-0.171237	0.110672	0.999924	-0.107234	0.320014	0.701942	-0.0646621	0.549481	0.915854	-0.147885	0.169126	0.612486	-0.239544	0.024587	0.117836	-0.0938275	0.384566	0.677787	-0.257858	0.0147018	0.0318166
ENSG00000171421	MRPL36	0.195208	0.0667673	0.62207	0.135354	0.205978	0.988997	0.234957	0.0383902	0.173943	0.194918	0.0671814	0.11828	0.236502	0.0256568	0.166018	-0.0383844	0.720995	0.999554	-0.200085	0.0601114	0.358463	0.125771	0.240227	0.999977	-0.0166433	0.876976	0.996411	-0.14394	0.180912	0.800521	0.117064	0.274599	0.999994	-0.0156567	0.884217	0.998785	0.00857469	0.936435	0.998651	-0.0301031	0.779446	0.960947	-0.0225794	0.833645	0.939793	0.131191	0.223088	0.528893	0.138609	0.197781	0.689979	-0.027898	0.796396	0.975492	-0.0804157	0.4564	0.765873	0.0398785	0.712208	0.999918	0.0738515	0.494091	0.956807	0.0311775	0.773072	0.999924	-0.0471444	0.662711	0.885693	-0.182945	0.0879945	0.730691	0.00211352	0.984408	0.994296	0.234449	0.027905	0.124778	-0.0570806	0.597334	0.818361	0.21156	0.0465655	0.0853755
ENSG00000049167	ERCC8	-0.00516112	0.961715	0.990808	-0.0622297	0.562362	0.989132	0.0119305	0.917431	0.96089	-0.0588754	0.583655	0.675767	0.0610148	0.570031	0.79215	0.195724	0.0660365	0.848586	0.0704034	0.512076	0.835522	0.174117	0.102704	0.999977	-0.0423776	0.693348	0.989289	0.0113328	0.916539	0.993793	0.030849	0.774125	0.999994	0.0704877	0.511569	0.998785	0.0635967	0.553791	0.998651	0.0598792	0.577244	0.924373	0.0518295	0.629543	0.851145	0.0170045	0.87505	0.951789	-0.0103235	0.923949	0.983925	0.0871011	0.419705	0.899333	0.0781217	0.469388	0.774042	0.111673	0.30027	0.999918	-0.00802701	0.940832	0.995063	0.0210921	0.845351	0.999924	0.0489078	0.650904	0.880311	0.0654174	0.544817	0.915854	-0.0560307	0.604105	0.854171	-0.0639365	0.553979	0.707687	0.0591156	0.584308	0.810961	-0.0627232	0.559261	0.653376
ENSG00000167333	TRIM68	0.0174332	0.871187	0.967639	-0.0143949	0.893491	0.995122	-0.301497	0.0073076	0.0798385	-0.630523	3.55129259332898e-11	1.52661557224799e-09	-0.0248507	0.817189	0.923404	0.0995934	0.353101	0.999554	-0.0342187	0.750221	0.930053	-0.0248976	0.81685	0.999977	0.140801	0.188139	0.984053	0.0689083	0.523517	0.935276	-0.121622	0.256216	0.999994	-0.160166	0.133786	0.998785	-0.0832005	0.438244	0.998651	-0.0186365	0.86238	0.974827	0.0128936	0.904544	0.968022	-0.221921	0.037707	0.243185	-0.116981	0.277736	0.74823	0.0318105	0.768592	0.970782	-0.0874767	0.417695	0.74357	-0.0114087	0.915982	0.999918	0.11878	0.270363	0.952817	-0.0749372	0.487746	0.999924	-0.0578351	0.592489	0.85471	0.0649955	0.54742	0.915854	-0.149061	0.165722	0.609769	-0.214503	0.0447636	0.161581	-0.0536054	0.619873	0.832134	-0.63425	2.50934828471827e-11	9.07991311510406e-10
ENSG00000198908	BHLHB9	0.162304	0.128606	0.673256	0.0945175	0.378293	0.988997	0.391452	0.000394211	0.023419	-0.0142247	0.894743	0.927046	0.322476	0.00205609	0.0464484	-0.233136	0.0278994	0.821712	-0.0376762	0.725936	0.922086	0.0119696	0.911356	0.999977	-0.00189281	0.985955	0.999101	0.033059	0.75978	0.970149	0.0102112	0.924337	0.999994	-0.0299919	0.78024	0.998785	-0.0349143	0.745315	0.998651	-0.192364	0.0709163	0.784433	-0.241038	0.022878	0.237472	0.00833843	0.938541	0.978253	-0.0227262	0.833535	0.964572	-0.176119	0.100718	0.834231	-0.20854	0.0511995	0.390347	-0.0248799	0.81802	0.999918	0.0949709	0.378773	0.952817	-0.052885	0.624591	0.999924	-0.194075	0.0700135	0.473726	-0.0252058	0.815678	0.974694	0.191352	0.0741122	0.570258	0.187021	0.0810276	0.222292	-0.236376	0.0266083	0.22773	-0.011673	0.913543	0.938441
ENSG00000142273	CBLC	-0.0291465	0.786285	0.943234	0.0765255	0.475982	0.989086	-0.00172877	0.988015	0.993883	-0.279556	0.00797412	0.0191759	-0.300166	0.00426397	0.0673112	0.0636224	0.553631	0.999554	-0.313244	0.00279915	0.0645666	-0.105768	0.323899	0.999977	0.147754	0.167033	0.984053	-0.0832776	0.440479	0.910271	0.00181021	0.986567	0.999994	0.0139053	0.897093	0.998785	-0.0681929	0.525444	0.998651	0.0269244	0.802232	0.964468	0.137804	0.197811	0.528359	-0.0349965	0.746164	0.893637	0.101473	0.346849	0.788723	0.146528	0.173113	0.840813	0.0759141	0.482074	0.78155	0.0578108	0.592645	0.999918	0.0657712	0.54264	0.959664	0.0222737	0.836804	0.999924	0.0887077	0.411148	0.759389	-0.131909	0.220543	0.810314	-0.189546	0.0769365	0.571313	-0.22954	0.0314525	0.133211	0.133575	0.214716	0.527001	-0.294817	0.00503787	0.0126059
ENSG00000182704	TSKU	0.156628	0.142703	0.681765	0.182251	0.087377	0.988997	0.166844	0.144293	0.345776	0.146154	0.171727	0.257083	-0.0057105	0.957643	0.981615	-0.0714458	0.505832	0.999554	-0.358822	0.000554363	0.0229313	0.00774154	0.9426	0.999977	-0.179233	0.0928379	0.984053	-0.106154	0.32494	0.870113	0.0192043	0.858229	0.999994	-0.0439011	0.682904	0.998785	-0.16002	0.134144	0.998651	-0.0927773	0.387174	0.878049	0.0170225	0.874196	0.956434	0.0970125	0.368563	0.664305	0.20421	0.0563356	0.548218	0.0115545	0.914912	0.990354	0.063872	0.55438	0.824446	0.0262398	0.808258	0.999918	-0.0281621	0.794511	0.979651	-0.0669904	0.535167	0.999924	0.0667715	0.536505	0.830713	-0.356916	0.000641456	0.441528	-0.224044	0.0358678	0.570258	-0.0449721	0.67737	0.79822	0.0692374	0.521531	0.774996	0.160373	0.133278	0.20594
ENSG00000178821	TMEM52	-0.0800004	0.456121	0.836202	-0.0122869	0.909016	0.995375	0.0877714	0.444786	0.646615	-0.0404151	0.706888	0.780591	-0.156373	0.143362	0.408211	-0.0637054	0.553113	0.999554	-0.504987	4.49666891944034e-07	0.000727305	-0.107529	0.315864	0.999977	-0.0146937	0.891294	0.997029	-0.0441401	0.683017	0.96004	0.00460399	0.965845	0.999994	-0.0524607	0.62537	0.998785	-0.105531	0.324991	0.998651	-0.0234423	0.827384	0.969285	0.0767802	0.47451	0.76031	-0.0484049	0.654263	0.848612	0.0275841	0.798637	0.957372	0.0246255	0.819849	0.977229	0.0171486	0.874	0.963736	0.0881263	0.414233	0.999918	0.100296	0.352496	0.952817	-0.024039	0.82407	0.999924	-0.0256064	0.812801	0.9441	-0.0824429	0.44509	0.893059	-0.204414	0.0560847	0.570258	-0.169422	0.11456	0.270364	0.034335	0.750804	0.898236	-0.0669187	0.533229	0.629429
ENSG00000134042	MRO	-0.0907747	0.397547	0.807493	-0.1468	0.169822	0.988997	-0.335212	0.00269959	0.0488085	-0.447634	1.09103240686359e-05	6.27245655076094e-05	0.0441465	0.681227	0.853503	-0.206443	0.052257	0.829336	0.165753	0.120575	0.492066	0.0818087	0.44597	0.999977	0.130116	0.224238	0.984053	0.0743445	0.491204	0.927931	0.137702	0.198146	0.999994	0.0811165	0.449841	0.998785	0.122157	0.254115	0.998651	0.0967136	0.367263	0.873488	-0.0630261	0.557361	0.81171	-0.112242	0.297801	0.606778	-0.127592	0.236153	0.718857	0.0797336	0.460241	0.909742	-0.0454394	0.674207	0.884405	0.126089	0.241764	0.999918	0.122159	0.256869	0.952817	0.081321	0.45133	0.999924	-0.0194796	0.857044	0.958564	0.281791	0.00781937	0.585225	-0.0297879	0.782932	0.928446	-0.174857	0.103222	0.254459	-0.0515694	0.633245	0.839993	-0.455645	7.22953865572862e-06	4.06644447880751e-05
ENSG00000179743	FLJ37453	0.0635778	0.55391	0.874006	-0.0577797	0.59069	0.989132	-0.109086	0.341752	0.563359	-0.367265	0.000399576	0.00145038	0.201697	0.0580348	0.257316	0.0951187	0.375254	0.999554	0.118539	0.268558	0.672336	0.151997	0.155044	0.999977	0.0702483	0.513008	0.984053	-0.180453	0.0924834	0.744881	0.0415872	0.69879	0.999994	-0.00420513	0.968802	0.998945	0.173392	0.104166	0.998651	0.192455	0.0707814	0.784433	0.0809512	0.450768	0.744454	-0.0261067	0.809213	0.924551	-0.00603343	0.955509	0.991543	0.146741	0.172485	0.840813	0.0175918	0.870772	0.961996	-0.027221	0.801233	0.999918	0.0635519	0.556371	0.960407	0.152362	0.156444	0.999924	0.060069	0.57825	0.849412	0.115543	0.283726	0.840557	0.142933	0.184017	0.622653	0.134918	0.210101	0.386996	0.0389166	0.718857	0.883719	-0.349679	0.000782443	0.00249993
ENSG00000144504	ANKMY1	0.106456	0.320743	0.777235	0.107725	0.314977	0.988997	-0.0792861	0.490183	0.684321	-0.519106	1.86875678487297e-07	1.85325803937402e-06	-0.0545304	0.611773	0.815723	0.109354	0.307669	0.999554	-0.152354	0.154065	0.539657	-0.156413	0.143258	0.999977	0.0404684	0.706519	0.989404	0.0174732	0.871635	0.989685	-0.0519513	0.628737	0.999994	0.00926048	0.931363	0.998785	-0.0075055	0.944348	0.998651	-0.0407228	0.704759	0.949998	0.0243078	0.821115	0.935501	-0.142787	0.184468	0.482819	-0.0942224	0.382559	0.808047	-0.0676499	0.531147	0.927179	-0.0855549	0.428037	0.748662	-0.0474717	0.660514	0.999918	0.0343881	0.750431	0.974682	-0.217011	0.0422646	0.999924	-0.104871	0.330854	0.709007	0.113531	0.292249	0.842209	0.0126754	0.906693	0.968657	-0.158632	0.139893	0.303538	-0.0566487	0.600115	0.820357	-0.549139	2.51413392327038e-08	3.0045416661438e-07
ENSG00000232573	RPL3P4	0.123132	0.250317	0.738721	0.101861	0.342191	0.988997	0.349572	0.00170628	0.0404375	0.198007	0.0628785	0.111931	0.241537	0.0225891	0.155471	-0.214874	0.0431615	0.821712	-0.080852	0.451325	0.804467	0.0286747	0.789664	0.999977	-0.0425824	0.691941	0.989124	0.0188105	0.861905	0.988136	0.0568412	0.596745	0.999994	0.0594602	0.579917	0.998785	0.0721577	0.501592	0.998651	-0.104265	0.330862	0.861187	-0.0926737	0.387707	0.697744	0.173103	0.106782	0.378885	0.0966576	0.370325	0.801611	-0.0400158	0.711262	0.963247	-0.0506771	0.639143	0.869475	-0.0167014	0.87726	0.999918	0.0191739	0.859263	0.986657	-0.00416609	0.969271	0.999924	-0.0625846	0.562408	0.842498	-0.068276	0.527344	0.912275	0.281352	0.00792041	0.570258	0.300717	0.00441539	0.0592507	-0.0802683	0.457229	0.732059	0.228773	0.0310509	0.0605364
ENSG00000115648	MLPH	0.113734	0.28858	0.759393	0.175703	0.0995605	0.988997	0.184006	0.106817	0.293546	-0.19489	0.067221	0.118315	0.0915114	0.393712	0.669999	-0.0192737	0.857723	0.999554	-0.382332	0.000217784	0.0123093	0.0249372	0.816563	0.999977	-0.0445811	0.67826	0.988789	-0.287944	0.00652013	0.607373	-0.0852793	0.426847	0.999994	-0.270468	0.0103628	0.998785	-0.357506	0.000582924	0.866309	-0.21986	0.0384299	0.783719	-0.204549	0.0545036	0.321902	-0.334364	0.00145288	0.133835	-0.16256	0.130222	0.631749	-0.201973	0.0591496	0.834231	-0.250547	0.0185516	0.313634	-0.182608	0.0885921	0.999918	-0.125179	0.245209	0.952817	-0.298052	0.0047964	0.999924	-0.228968	0.0318896	0.40372	-0.0838681	0.437233	0.889776	-0.103453	0.337469	0.710616	-0.16165	0.132415	0.294121	-0.234958	0.0275572	0.230406	-0.233681	0.0275249	0.0546871
ENSG00000117308	GALE	-0.00958312	0.928978	0.983379	0.148432	0.165072	0.988997	-0.16874	0.139723	0.339096	-0.186021	0.0809191	0.138045	0.0297511	0.781961	0.90674	0.10973	0.305999	0.999554	-0.0186876	0.862006	0.963875	-0.0586562	0.58506	0.999977	0.0906878	0.398002	0.984053	-0.179552	0.09415	0.744881	-0.0762794	0.477405	0.999994	-0.176741	0.0975458	0.998785	-0.21777	0.0403577	0.998651	-0.172136	0.106737	0.786587	-0.0847042	0.429983	0.730483	-0.141725	0.187789	0.487517	-0.130941	0.223979	0.711237	-0.14231	0.185955	0.840813	-0.117021	0.277569	0.640823	-0.228393	0.0323342	0.999918	-0.206099	0.0540456	0.952817	-0.152992	0.154717	0.999924	0.00619335	0.954331	0.988982	0.000946285	0.993019	0.998418	0.0372003	0.730772	0.907674	-0.0905254	0.40159	0.579255	-0.0715005	0.507976	0.766311	-0.171888	0.107249	0.172405
ENSG00000106526	ACTR3C	-0.242465	0.0220592	0.509744	-0.191755	0.0718311	0.988997	-0.294204	0.00893501	0.087731	-0.166611	0.118637	0.189758	-0.0778727	0.468227	0.725656	0.00195609	0.985485	0.999554	0.0216625	0.840309	0.958638	-0.00767847	0.943067	0.999977	0.0973208	0.364248	0.984053	0.0654134	0.544842	0.938875	0.132611	0.215403	0.999994	0.0112249	0.916851	0.998785	0.0450241	0.675242	0.998651	0.143226	0.180569	0.814229	-0.0478078	0.656394	0.86513	0.112199	0.297986	0.606941	0.102423	0.342327	0.786902	0.173243	0.106494	0.834231	0.0249025	0.817857	0.941898	0.217272	0.0420115	0.999918	0.199243	0.0627376	0.952817	0.215381	0.0438752	0.999924	-0.0688081	0.524123	0.824692	-0.0590378	0.584804	0.924362	-0.194618	0.0692186	0.570258	-0.102798	0.340556	0.523542	-0.03235	0.764781	0.904863	-0.158283	0.138477	0.21251
ENSG00000002016	RAD52	-0.0212341	0.843426	0.96153	-0.000995498	0.992613	0.999754	-0.326171	0.0035648	0.0560654	-0.232069	0.0286436	0.0575306	-0.0780789	0.467046	0.724892	0.103976	0.332211	0.999554	-0.0484606	0.652005	0.895066	-0.00605744	0.955072	0.999977	-0.0262953	0.806762	0.992659	0.0477365	0.658737	0.955774	-0.0678464	0.527555	0.999994	0.0250395	0.815824	0.998785	0.121629	0.256187	0.998651	0.185394	0.0819657	0.784433	0.140832	0.18804	0.517097	-0.114537	0.287967	0.597889	-0.0339227	0.753701	0.946094	0.136944	0.203271	0.84506	0.039741	0.713158	0.900661	0.00793479	0.94151	0.999918	0.0571945	0.596602	0.963255	-0.037744	0.72699	0.999924	-0.00620659	0.954234	0.988982	0.14626	0.173909	0.786749	-0.123701	0.25087	0.663732	-0.201096	0.0602827	0.188977	0.0481538	0.655942	0.851746	-0.249346	0.0184519	0.0387827
ENSG00000250565	ATP6V1E2	-0.00367515	0.972733	0.993602	-0.0383208	0.721438	0.991684	0.113294	0.323341	0.545173	0.335184	0.00132348	0.00408932	0.378364	0.000256259	0.0178524	-0.0645814	0.547657	0.999554	0.133715	0.211572	0.612327	0.178148	0.0948642	0.999977	0.00118759	0.991187	0.999101	0.00691466	0.949019	0.995899	-0.0238636	0.824331	0.999994	0.0271881	0.800336	0.998785	-0.000297962	0.997789	0.999782	-0.00596079	0.955788	0.993294	-0.0759967	0.479044	0.763695	0.104576	0.332226	0.63532	-0.0278438	0.796782	0.956985	-0.0666346	0.537343	0.92928	-0.0435629	0.686945	0.890226	-0.0873132	0.41857	0.999918	-0.156744	0.144731	0.952817	0.0206384	0.848638	0.999924	-0.0419404	0.69803	0.900937	0.0259364	0.810433	0.973886	0.131338	0.222567	0.645599	0.186516	0.0818652	0.223411	-0.0602055	0.577385	0.808037	0.344593	0.000943597	0.00294694
ENSG00000184675	AMER1	-0.00730397	0.945839	0.987275	-0.0288179	0.788637	0.993513	0.166318	0.14558	0.347382	0.226039	0.0331752	0.0650289	-0.026019	0.808754	0.918513	-0.082678	0.441136	0.999554	-0.140214	0.190006	0.588722	0.0528067	0.623088	0.999977	-0.178654	0.0939158	0.984053	0.0138155	0.898344	0.992565	-0.0855633	0.425303	0.999994	-0.0695489	0.517222	0.998785	-0.0955101	0.373283	0.998651	-0.112956	0.291912	0.848256	-0.0972226	0.364735	0.679466	-0.0796199	0.460883	0.730521	-0.0817132	0.449143	0.843495	-0.125138	0.245364	0.859	-0.110832	0.303948	0.663354	-0.0740145	0.493135	0.999918	-0.035681	0.741373	0.974343	-0.106387	0.323873	0.999924	-0.0962317	0.372448	0.734271	0.0225944	0.834487	0.976797	0.00124512	0.990814	0.996849	0.0184229	0.864723	0.92186	-0.113985	0.290312	0.601491	0.206129	0.0526237	0.0947054
ENSG00000260838	RP11-531A24.3	-0.0857406	0.424341	0.821117	-0.0946776	0.377482	0.988997	-0.175344	0.124657	0.318955	-0.573204	4.34398428339478e-09	7.63352508448579e-08	-0.0932141	0.384933	0.663067	0.0259455	0.809284	0.999554	0.0552997	0.606752	0.878808	0.0952362	0.374661	0.999977	0.0557769	0.603646	0.988727	0.0441382	0.68303	0.96004	-0.0346886	0.746905	0.999994	-0.0267128	0.803755	0.998785	-0.00511652	0.962045	0.998651	0.0179246	0.867588	0.975174	-0.111077	0.300066	0.628718	-0.256708	0.0157649	0.187481	-0.174425	0.10409	0.600179	-0.0260873	0.809352	0.976392	-0.142379	0.185738	0.556011	0.0640576	0.553228	0.999918	0.1991	0.0629305	0.952817	0.00635007	0.953177	0.999924	-0.117206	0.276807	0.670148	0.220061	0.0393829	0.680123	-0.0964662	0.371278	0.730919	-0.291905	0.00578838	0.0651076	-0.139979	0.193341	0.50089	-0.594961	7.82865328119442e-10	1.5661823093128e-08
ENSG00000134899	ERCC5	0.133333	0.212893	0.721536	0.159707	0.134919	0.988997	0.403599	0.0002482	0.0204254	-0.110914	0.30078	0.402342	0.221436	0.0370277	0.202857	-0.200411	0.0596864	0.841071	-0.108881	0.309781	0.711796	0.00189964	0.985904	0.999977	0.0177271	0.869034	0.996411	0.0997812	0.354988	0.882054	0.0415863	0.698797	0.999994	-0.00958998	0.928927	0.998785	-0.0423188	0.693752	0.998651	-0.157162	0.141329	0.797371	-0.236478	0.0256718	0.247425	0.00979435	0.927836	0.97362	-0.013617	0.899797	0.976491	-0.135461	0.208254	0.846556	-0.172672	0.107669	0.466488	-0.0127755	0.90596	0.999918	0.0811438	0.45232	0.954833	0.00677203	0.950069	0.999924	-0.131061	0.22355	0.634767	-0.0374369	0.729125	0.954999	0.0895439	0.406734	0.750956	0.0917979	0.394977	0.573675	-0.195369	0.0681314	0.321657	-0.120585	0.260322	0.35444
ENSG00000169131	ZNF354A	0.219131	0.0390931	0.556233	0.0630009	0.557519	0.989132	0.275215	0.0147409	0.110882	0.00642925	0.952318	0.968044	0.236335	0.0257644	0.166373	-0.138422	0.195786	0.985458	-0.104581	0.329391	0.726602	0.00935238	0.930684	0.999977	-0.0121746	0.909844	0.997029	-0.0877243	0.416373	0.904098	0.0222366	0.836135	0.999994	0.0228596	0.83161	0.998785	-0.0137066	0.898556	0.998651	0.0561195	0.601421	0.929547	-0.0258304	0.810114	0.931007	0.0374732	0.728873	0.886267	0.0379137	0.725812	0.938421	-0.0420816	0.697063	0.961096	-0.0699762	0.517086	0.801716	-0.00178289	0.986847	0.999918	0.0483447	0.654665	0.964763	-0.0155952	0.885332	0.999924	-0.034342	0.750755	0.920678	-0.0307739	0.775932	0.966543	0.0254	0.814283	0.939057	0.165588	0.123121	0.281625	-0.0547533	0.612388	0.827747	0.023733	0.825277	0.874287
ENSG00000119965	C10orf88	-0.0189469	0.860111	0.964808	0.0640092	0.551217	0.989132	-0.0363412	0.752094	0.864677	-0.46385	4.69158641069889e-06	2.99059886216302e-05	0.229081	0.0308196	0.182948	0.0446515	0.67778	0.999554	0.0666015	0.535176	0.848053	0.0266862	0.803947	0.999977	0.0360582	0.737269	0.990803	0.159877	0.136771	0.769723	-0.0589777	0.583	0.999994	-0.053913	0.615816	0.998785	0.0130355	0.903498	0.998651	-0.108975	0.309358	0.853257	-0.119137	0.266133	0.598924	-0.142046	0.186782	0.486185	-0.147094	0.171442	0.667936	-0.0593585	0.582762	0.942475	-0.145015	0.177643	0.547881	-0.0333784	0.75753	0.999918	0.088825	0.410527	0.952834	-0.0575183	0.594522	0.999924	-0.145183	0.177137	0.59159	0.182128	0.0894479	0.732173	-0.0533424	0.621594	0.86025	-0.117801	0.27436	0.456849	-0.156329	0.145811	0.442559	-0.449682	9.83061664472373e-06	5.31814378341451e-05
ENSG00000268362	CTD-2017D11.1	-0.125693	0.240521	0.733121	-0.138823	0.194483	0.988997	-0.327745	0.00339832	0.0547255	0.185928	0.0810736	0.138234	-0.362106	0.000488587	0.0231562	0.192028	0.0714206	0.859941	0.113089	0.291338	0.693269	0.0302257	0.778571	0.999977	-0.0881526	0.411376	0.984053	0.0758356	0.482528	0.926191	-0.0790178	0.46169	0.999994	-0.0573357	0.593551	0.998785	-0.0129698	0.903982	0.998651	0.137173	0.199892	0.817242	0.129032	0.228156	0.562709	-0.0764869	0.478765	0.741626	-0.0667446	0.53667	0.879038	0.0993228	0.357214	0.887918	0.0953859	0.376684	0.716954	0.108313	0.315141	0.999918	0.0635618	0.556309	0.960407	0.0823041	0.44586	0.999924	0.0541609	0.616246	0.866376	0.0768274	0.476804	0.901612	-0.203965	0.0566385	0.570258	-0.239991	0.0243131	0.117592	0.0948964	0.379149	0.673399	0.161619	0.130249	0.201994
ENSG00000110169	HPX	0.00346856	0.974265	0.994399	-0.0897563	0.402886	0.988997	-0.0385092	0.737823	0.855456	0.165053	0.122173	0.194441	0.272011	0.00991769	0.1012	-0.0165453	0.877695	0.999554	0.0404565	0.706602	0.914614	0.0867726	0.418765	0.999977	0.101877	0.342116	0.984053	-0.0611458	0.571444	0.942871	-0.0457021	0.670632	0.999994	-0.0747967	0.486033	0.998785	-0.289798	0.00587494	0.998651	-0.185802	0.0812832	0.784433	-0.226746	0.0326149	0.272087	0.00655865	0.951641	0.98304	-0.0438708	0.684848	0.92705	-0.0447705	0.678737	0.956769	-0.0490351	0.650054	0.873315	-0.136563	0.204543	0.999918	-0.0406372	0.70698	0.970442	0.0925063	0.391324	0.999924	0.0799525	0.459007	0.789119	-0.0497158	0.645522	0.937037	0.0236148	0.827125	0.94372	0.045394	0.674513	0.796239	-0.0341988	0.751761	0.898916	0.181274	0.0891167	0.147742
ENSG00000077616	NAALAD2	-0.180343	0.0907995	0.645402	-0.169511	0.11227	0.988997	-0.383645	0.000525834	0.0262073	-0.332841	0.00143751	0.00439188	0.0584449	0.586415	0.801479	0.135564	0.205266	0.98681	0.278668	0.00818388	0.124197	0.0189083	0.860392	0.999977	0.073429	0.494064	0.984053	0.20016	0.0615136	0.723937	-0.126681	0.236817	0.999994	0.0432411	0.687421	0.998785	0.102127	0.340926	0.998651	0.0616255	0.56617	0.922458	0.0278822	0.795348	0.924729	-0.185437	0.0836807	0.342185	-0.205388	0.0548985	0.545542	0.0978921	0.364216	0.890114	0.0852045	0.429938	0.749375	-0.0376494	0.727648	0.999918	0.0363613	0.73662	0.974108	0.0418078	0.698938	0.999924	0.0301364	0.780455	0.932472	0.356287	0.000656797	0.441528	-0.16999	0.113332	0.585003	-0.345152	0.000990051	0.0378169	0.0491239	0.649463	0.84823	-0.338009	0.00119695	0.00361344
