## Supplementary material for "Proteomic predictors of individualized nutrient-specific insulin secretion in health and disease": Table S4 (part 10 of 18)

### Sheet: Table S4 (continued)
ENSG	GeneName	R_Age	pvalue_Age	padj_Age	R_BMI	pvalue_BMI	padj_BMI	R_HbA1c	pvalue_HbA1c	padj_HbA1c	R_Total_Culture_time	pvalue_Total_Culture_time	padj_Total_Culture_time	R_Cold_Ischemic_Time	pvalue_Cold_Ischemic_Time	padj_Cold_Ischemic_Time	R_Digestion_Time	pvalue_Digestion_Time	padj_Digestion_Time	R_Purity_%	pvalue_Purity_%	padj_Purity_%	R_Insulin_Content	pvalue_Insulin_Content	padj_Insulin_Content	R_Islet_Particle_Index	pvalue_Islet_Particle_Index	padj_Islet_Particle_Index	R_Static_GSIS	pvalue_Static_GSIS	padj_Static_GSIS	R_Glucose_3G_AUC	pvalue_Glucose_3G_AUC	padj_Glucose_3G_AUC	R_Glucose_15G_peak	pvalue_Glucose_15G_peak	padj_Glucose_15G_peak	R_Glucose_15G_AUC	pvalue_Glucose_15G_AUC	padj_Glucose_15G_AUC	R_Glucose_6G_AUC	pvalue_Glucose_6G_AUC	padj_Glucose_6G_AUC	R_KCl_glucose_AUC	pvalue_KCl_glucose_AUC	padj_KCl_glucose_AUC	R_Leucine_peak	pvalue_Leucine_peak	padj_Leucine_peak	R_Leucine_AUC	pvalue_Leucine_AUC	padj_Leucine_AUC	R_Leucine_6G_AUC	pvalue_Leucine_6G_AUC	padj_Leucine_6G_AUC	R_KCl_leucine_AUC	pvalue_KCl_leucine_AUC	padj_KCl_leucine_AUC	R_Fatty.acid_peak	pvalue_Fatty.acid_peak	padj_Fatty.acid_peak	R_Fatty.acid_AUC	pvalue_Fatty.acid_AUC	padj_Fatty.acid_AUC	R_Fatty.acid_6G_AUC	pvalue_Fatty.acid_6G_AUC	padj_Fatty.acid_6G_AUC	R_KCl_fatty.acid_AUC	pvalue_KCl_fatty.acid_AUC	padj_KCl_fatty.acid_AUC	R_Glucose/Leucine_AUC	pvalue_Glucose/Leucine_AUC	padj_Glucose/Leucine_AUC	R_Glucose/Fatty.acid_AUC	pvalue_Glucose/Fatty.acid_AUC	padj_Glucose/Fatty.acid_AUC	R_Leucine/Fatty.acid_AUC	pvalue_Leucine/Fatty.acid_AUC	padj_Leucine/Fatty.acid_AUC	R_mean.KCl	pvalue_mean.KCl	padj_mean.KCl	R_culture.time	pvalue_culture.time	padj_culture.time
ENSG00000198482	ZNF808	-0.151674	0.155932	0.687065	-0.0731106	0.495944	0.989132	0.0828127	0.471024	0.668768	-0.355138	0.000637727	0.00217161	0.0641586	0.550287	0.779817	-0.0877888	0.413316	0.999554	-0.0597195	0.578262	0.867437	0.0869334	0.4179	0.999977	0.0840672	0.433471	0.984053	0.183869	0.0863751	0.741081	-0.0301084	0.779408	0.999994	-0.158491	0.137952	0.998785	-0.0771337	0.472472	0.998651	-0.154575	0.14808	0.797614	-0.318349	0.00236298	0.131377	-0.192198	0.0728185	0.321161	-0.157122	0.143754	0.643403	-0.178269	0.0965657	0.834231	-0.265606	0.0123816	0.291417	0.0152112	0.888138	0.999918	0.0823216	0.445763	0.954335	-0.10738	0.319352	0.999924	-0.308774	0.00342222	0.303135	0.0964522	0.371348	0.871697	-0.0920692	0.393576	0.743147	-0.279124	0.00845006	0.0744966	-0.337517	0.00130062	0.0880804	-0.36387	0.000456296	0.00155685
ENSG00000148826	NKX6-2	0.0712162	0.507204	0.857105	-0.013358	0.901122	0.995122	0.0545206	0.635434	0.790684	0.0429427	0.689467	0.766828	0.0192907	0.857598	0.940105	-0.100268	0.349831	0.999554	0.11254	0.293702	0.69638	-0.010893	0.919301	0.999977	0.0121024	0.910376	0.997067	-0.0846477	0.432969	0.907095	-0.00184886	0.986281	0.999994	-0.103608	0.333932	0.998785	-0.156722	0.142459	0.998651	-0.080555	0.452995	0.89545	-0.0537053	0.617178	0.84442	-0.146269	0.173883	0.469311	-0.120576	0.263132	0.738132	-0.103095	0.339153	0.884944	-0.11548	0.283989	0.646323	-0.156542	0.145257	0.999918	-0.116118	0.281321	0.952817	-0.0410734	0.703979	0.999924	0.0219267	0.839312	0.952478	0.0499551	0.643932	0.937037	0.218522	0.0408151	0.570258	0.205645	0.054589	0.179774	-0.0321535	0.766168	0.905415	0.0253113	0.81386	0.865581
ENSG00000267270	PARD6G-AS1	0.111325	0.298979	0.766377	0.0214886	0.841574	0.994968	0.0146708	0.898558	0.949728	-0.259968	0.0138811	0.0309749	0.532759	7.6908521995378e-08	0.000239694	0.0547493	0.610343	0.999554	0.105441	0.325405	0.724217	0.263009	0.0127687	0.999977	-0.133154	0.213515	0.984053	-0.320951	0.00229732	0.573554	0.114603	0.284888	0.999994	-0.00475324	0.964738	0.998945	0.0507039	0.637012	0.998651	0.0336304	0.754378	0.956521	-0.203998	0.0551716	0.32317	-0.0725865	0.501537	0.75662	-0.0981341	0.363026	0.798437	-0.0646925	0.549293	0.934243	-0.197793	0.0647143	0.412441	-0.0980275	0.36355	0.999918	-0.159553	0.137578	0.952817	-0.0888673	0.410303	0.999924	-0.0964452	0.371383	0.734271	0.0902404	0.40308	0.881865	0.11724	0.276667	0.678472	0.0327819	0.761733	0.855618	-0.203088	0.0577328	0.303101	-0.277281	0.00852148	0.0199055
ENSG00000269964	MEI4	-0.214776	0.0432593	0.569509	-0.132527	0.215698	0.988997	-0.117986	0.303576	0.526262	-0.383542	0.000207156	0.000814885	-0.154273	0.148881	0.415789	0.0599552	0.576761	0.999554	0.0488743	0.649229	0.894039	-0.05724	0.594169	0.999977	0.0895363	0.404044	0.984053	0.112889	0.295008	0.858292	-0.0947133	0.377302	0.999994	-0.129394	0.226843	0.998785	-0.107612	0.315486	0.998651	-0.170889	0.109338	0.788989	-0.222705	0.0359302	0.279903	-0.223871	0.0360151	0.238868	-0.224245	0.0356976	0.519509	-0.152967	0.154786	0.834231	-0.173042	0.106906	0.465337	-0.0615482	0.56891	0.999918	0.00209597	0.984537	0.997811	-0.188227	0.0790516	0.999924	-0.197752	0.0647706	0.465668	0.162695	0.1299	0.758464	-0.01775	0.86962	0.956803	-0.301153	0.00435569	0.0587717	-0.222523	0.0371777	0.256983	-0.397787	0.000113275	0.000459148
ENSG00000197062	ZSCAN26	0.00685234	0.949184	0.988029	0.0185578	0.862955	0.995122	-0.108229	0.345581	0.567002	-0.530174	9.12640802930298e-08	1.0070649157559e-06	0.296099	0.00484175	0.0719039	-0.0995355	0.353382	0.999554	-0.0161116	0.880877	0.969876	0.174262	0.102413	0.999977	0.0781947	0.466384	0.984053	-0.0302483	0.779661	0.974734	-0.0326334	0.761439	0.999994	-0.0858937	0.423511	0.998785	-0.0556916	0.604201	0.998651	-0.158671	0.137499	0.797371	-0.28111	0.00761825	0.173227	-0.199434	0.0624812	0.30183	-0.186096	0.0825682	0.582421	-0.162967	0.12925	0.834231	-0.250606	0.0185232	0.313634	-0.0179408	0.86823	0.999918	0.0853058	0.429388	0.953977	-0.159078	0.13877	0.999924	-0.295212	0.00523424	0.323156	0.168936	0.115619	0.748829	-0.0125627	0.907519	0.968797	-0.0992942	0.357353	0.539559	-0.316305	0.00267976	0.108794	-0.526382	1.16997535659635e-07	1.11757610986146e-06
ENSG00000167971	CASKIN1	0.0120868	0.910491	0.978647	0.0501394	0.640771	0.989132	-0.0647448	0.573319	0.745669	-0.148559	0.164708	0.248543	-0.382385	0.000217309	0.0163461	-0.0744157	0.488263	0.999554	-0.0930667	0.385689	0.767138	-0.144177	0.177662	0.999977	0.15203	0.154953	0.984053	0.0294877	0.785066	0.975146	0.0692943	0.518761	0.999994	-0.0855961	0.425125	0.998785	-0.109413	0.307407	0.998651	0.020712	0.847229	0.972844	-0.00858498	0.936359	0.979678	-0.127551	0.236307	0.54544	-0.00411758	0.969629	0.993506	-0.0103573	0.923701	0.990943	-0.0115226	0.915146	0.975663	0.0918738	0.394585	0.999918	0.14218	0.186361	0.952817	-0.00524077	0.96135	0.999924	-0.0305447	0.777557	0.931475	-0.0701013	0.516335	0.910703	-0.0423323	0.695346	0.892285	-0.0978409	0.364468	0.54607	-0.0126351	0.906989	0.967608	-0.152732	0.153033	0.230216
ENSG00000114450	GNB4	-0.186176	0.080662	0.641044	-0.171531	0.107994	0.988997	0.107043	0.350926	0.571761	-0.267601	0.0112359	0.0257887	-0.137965	0.197283	0.479126	0.116394	0.277375	0.999554	0.226945	0.0324584	0.2692	-0.0101122	0.925068	0.999977	0.270005	0.0104994	0.984053	0.0896551	0.406149	0.901562	-0.0733899	0.494295	0.999994	-0.0513122	0.632971	0.998785	-0.0651756	0.543971	0.998651	-0.111352	0.298862	0.85152	-0.0850639	0.42802	0.72985	-0.212572	0.0467695	0.26493	-0.13288	0.217133	0.706658	-0.158024	0.141437	0.834231	-0.0502913	0.6417	0.869838	-0.0189655	0.860778	0.999918	-0.000503596	0.996285	0.99893	-0.0983337	0.362046	0.999924	-0.0120047	0.91161	0.977106	0.0825676	0.444399	0.892401	0.0103951	0.923423	0.975365	-0.129502	0.229154	0.407976	-0.0555827	0.607004	0.824638	-0.269484	0.0106555	0.0240955
ENSG00000164035	EMCN	-0.0487873	0.649813	0.903527	-0.0624975	0.560678	0.989132	-0.251183	0.0265369	0.144962	-0.435027	2.04241777068681e-05	0.000108074	0.00110645	0.991789	0.996271	0.0831467	0.438542	0.999554	0.0418273	0.697135	0.910978	0.0717332	0.504118	0.999977	0.046942	0.662234	0.988727	-0.15719	0.143577	0.774934	0.130986	0.221129	0.999994	0.0769636	0.473452	0.998785	0.105274	0.326177	0.998651	0.111225	0.299419	0.85152	0.0376893	0.725844	0.895406	0.026416	0.806996	0.923521	0.143901	0.181031	0.676849	0.151346	0.159258	0.834231	0.109308	0.310687	0.668547	0.0799145	0.459221	0.999918	0.0476379	0.659398	0.964953	0.00571834	0.957831	0.999924	0.0435596	0.686967	0.896734	-0.089857	0.405089	0.881865	-0.125234	0.244997	0.660038	-0.135255	0.208953	0.385884	0.0619203	0.566571	0.803183	-0.436599	1.89140392836684e-05	9.491690818524e-05
ENSG00000151474	FRMD4A	-0.183278	0.0855791	0.645402	-0.00493936	0.963359	0.997055	0.203747	0.0735805	0.241241	-0.0945169	0.378296	0.483763	-0.163348	0.126133	0.383672	0.0703892	0.512161	0.999554	-0.384306	0.0002007	0.0118742	-0.0422039	0.694543	0.999977	-0.00861101	0.936166	0.997945	0.0173196	0.872754	0.989751	-0.0779596	0.467729	0.999994	-0.136873	0.200886	0.998785	-0.192543	0.0706498	0.998651	-0.185981	0.080985	0.784433	-0.147997	0.166328	0.491727	-0.147266	0.170936	0.466548	-0.0592656	0.583353	0.893693	-0.0924257	0.391739	0.894697	-0.0757102	0.483255	0.781999	-0.0490084	0.650233	0.999918	-0.0481591	0.655907	0.964937	-0.221033	0.038499	0.999924	-0.105436	0.328241	0.706902	-0.108493	0.314329	0.850999	-0.33344	0.00150044	0.570258	-0.285446	0.00702273	0.0700149	-0.117412	0.275958	0.588457	-0.143701	0.179112	0.262198
ENSG00000184347	SLIT3	0.0408111	0.704148	0.922343	0.0395249	0.71306	0.991233	-0.0488565	0.671	0.814469	-0.150857	0.158198	0.240675	-0.180708	0.0901372	0.322676	-0.00167891	0.987542	0.999554	-0.0469515	0.66217	0.898644	-0.115974	0.279127	0.999977	-0.0446352	0.677892	0.988789	0.134711	0.210807	0.817942	0.0344407	0.748654	0.999994	0.0304148	0.777221	0.998785	0.0618759	0.564591	0.998651	0.0668792	0.533471	0.915113	0.115615	0.280627	0.612037	0.00678129	0.950001	0.982494	0.170646	0.111925	0.608532	0.0805934	0.455403	0.90932	0.179265	0.0946873	0.451415	0.109283	0.3108	0.999918	0.127721	0.235675	0.952817	0.0199933	0.853315	0.999924	0.112551	0.296461	0.686035	-0.161477	0.132837	0.759561	-0.17784	0.0973832	0.583042	-0.105275	0.328984	0.512492	0.148606	0.167033	0.469743	-0.133496	0.212329	0.300247
ENSG00000172748	ZNF596	0.0298976	0.780914	0.941877	0.0218776	0.838744	0.994968	0.271513	0.0161909	0.116041	0.252538	0.0169591	0.0368321	0.25315	0.016685	0.132572	-0.0115653	0.914338	0.999554	0.184092	0.0841746	0.419098	0.0107674	0.920228	0.999977	0.0515372	0.631479	0.988727	0.0734159	0.496648	0.93001	-0.123752	0.247919	0.999994	0.0508056	0.636335	0.998785	0.12271	0.251955	0.998651	0.0217404	0.839743	0.97196	-0.0662515	0.537328	0.799331	0.125702	0.243226	0.553489	-0.0241695	0.82313	0.961706	-0.00972219	0.928366	0.991867	-0.0248618	0.81815	0.942079	-0.12981	0.228041	0.999918	-0.13286	0.217203	0.952817	0.0448522	0.678183	0.999924	-0.0288944	0.789289	0.936104	0.0868027	0.421305	0.88444	0.229731	0.0313076	0.570258	0.228172	0.0325062	0.135445	-0.0616463	0.568293	0.803636	0.273892	0.00939779	0.021675
ENSG00000139211	AMIGO2	0.131864	0.218024	0.723091	0.0146945	0.891287	0.995122	0.195499	0.0862865	0.261893	0.585708	1.64773084065928e-09	3.43513906520611e-08	0.0779894	0.467559	0.725268	0.0309826	0.773174	0.999554	-0.0799648	0.456322	0.808046	0.0165251	0.877843	0.999977	-0.108388	0.311989	0.984053	-0.154617	0.15033	0.77717	-0.0783582	0.465449	0.999994	0.00766731	0.94315	0.998785	-0.0193716	0.857008	0.998651	-0.0318665	0.766884	0.958824	0.161828	0.129746	0.44327	0.0357236	0.741074	0.89162	0.0226704	0.833938	0.964572	-0.0352237	0.744572	0.968235	0.090393	0.402281	0.73465	0.00642954	0.952592	0.999918	0.00411857	0.969621	0.996852	0.0476766	0.659139	0.999924	0.0674494	0.532368	0.828775	-0.0603242	0.576634	0.920897	0.0145867	0.892702	0.96375	0.0891474	0.408823	0.586425	0.118105	0.273114	0.585778	0.595771	7.32665483837991e-10	1.48286362419584e-08
ENSG00000241388	HNF1A-AS1	-0.0995485	0.353319	0.793059	-0.0686144	0.522882	0.989132	-0.293045	0.00922095	0.0890676	-0.390576	0.000154289	0.000630427	-0.0714198	0.505988	0.751916	0.0564517	0.599267	0.999554	-0.0742614	0.489168	0.825508	0.0849616	0.428578	0.999977	0.0525315	0.624903	0.988727	0.0141674	0.895769	0.992385	-0.0553123	0.60667	0.999994	-0.0958538	0.371558	0.998785	-0.0396449	0.712227	0.998651	-0.0692908	0.518783	0.910177	-0.0751576	0.483926	0.766621	-0.139436	0.195092	0.49618	-0.025594	0.81289	0.959526	-0.0264586	0.806691	0.976392	-0.118596	0.271109	0.634104	0.0165204	0.87858	0.999918	0.131381	0.222414	0.952817	-0.108277	0.315302	0.999924	-0.112754	0.295586	0.68578	-0.00911455	0.932833	0.990908	-0.0663794	0.538905	0.822602	-0.185863	0.0829602	0.224954	-0.122859	0.254133	0.567632	-0.415887	5.05181451069259e-05	0.000226087
ENSG00000177096	FAM109B	-0.0438659	0.683144	0.916018	0.0501806	0.640496	0.989132	0.098529	0.390768	0.604574	-0.556757	1.46400087608356e-08	2.12117007157344e-07	0.164018	0.124565	0.381075	0.00449381	0.966662	0.999554	-0.0327572	0.760561	0.933764	0.0918181	0.392123	0.999977	0.185473	0.0818335	0.984053	-0.055258	0.609109	0.948074	-0.0459923	0.668663	0.999994	-0.155975	0.144397	0.998785	-0.0687194	0.522244	0.998651	-0.155333	0.146075	0.797371	-0.197883	0.0630472	0.337995	-0.204039	0.0565471	0.289068	-0.239092	0.0248672	0.508934	-0.189124	0.0776074	0.834231	-0.226547	0.0337963	0.352641	-0.192297	0.0726688	0.999918	-0.159592	0.137482	0.952817	-0.228641	0.0321416	0.999924	-0.140296	0.192324	0.606415	0.171341	0.110452	0.748143	0.00703566	0.948128	0.983241	-0.151935	0.157622	0.325894	-0.224996	0.0350678	0.251593	-0.547259	2.86704251450942e-08	3.34557972837258e-07
ENSG00000134146	DPH6	-0.156018	0.144285	0.682422	0.0918701	0.391853	0.988997	-0.0847871	0.460478	0.659794	-0.51205	2.91259244056263e-07	2.70902231890023e-06	-0.074817	0.485915	0.738565	0.0590409	0.582596	0.999554	-0.0839942	0.433872	0.794898	-0.231131	0.0293125	0.999977	0.116239	0.27802	0.984053	0.110141	0.306994	0.865362	-0.00674648	0.949968	0.999994	0.0589806	0.582982	0.998785	0.0535047	0.618495	0.998651	0.0043055	0.968058	0.995626	-0.00519322	0.961477	0.988022	-0.00224291	0.983453	0.993867	0.0788425	0.465286	0.849687	0.0257398	0.811844	0.976392	-0.0162906	0.880257	0.966467	0.0147419	0.891567	0.999918	-0.0316377	0.769814	0.978474	-0.0596584	0.580855	0.999924	0.0114549	0.915643	0.977948	-0.0506008	0.639648	0.935902	-0.0493674	0.647841	0.872369	-0.162389	0.130631	0.291622	-0.0149916	0.889742	0.959966	-0.527071	1.11863585505745e-07	1.07901426056214e-06
ENSG00000256053	APOPT1	0.0879345	0.412539	0.815949	0.0406968	0.704939	0.991084	0.130142	0.256096	0.476382	-0.16224	0.128758	0.203273	0.112919	0.29207	0.580845	-0.125152	0.242566	0.999554	-0.115539	0.280944	0.683583	0.0838231	0.434813	0.999977	0.0697042	0.516285	0.984053	-0.123735	0.250738	0.838369	0.135232	0.206392	0.999994	0.0915093	0.393724	0.998785	0.123335	0.249527	0.998651	0.0572491	0.59411	0.927394	0.0481223	0.654278	0.864308	0.107614	0.31829	0.624229	0.0577111	0.593284	0.896767	0.0424126	0.694797	0.960273	-0.0397423	0.713149	0.900661	0.0371983	0.730786	0.999918	0.0452828	0.675266	0.967422	0.0485614	0.653216	0.999924	0.055232	0.609278	0.862767	0.0180438	0.867481	0.982238	0.102378	0.342542	0.714096	0.119142	0.268893	0.450849	0.0157893	0.883915	0.957712	-0.145511	0.173641	0.2557
ENSG00000134504	KCTD1	-0.0502369	0.640121	0.900422	-0.0721853	0.501427	0.989132	-0.463188	1.95225124239862e-05	0.0160075	-0.442966	1.38014821966514e-05	7.67380113798851e-05	-0.0703033	0.512677	0.756046	0.0849093	0.428863	0.999554	-0.0142856	0.894295	0.973154	0.0231979	0.829157	0.999977	-0.0700072	0.514459	0.984053	0.0303761	0.778754	0.974734	-0.0683808	0.524301	0.999994	0.0133901	0.900887	0.998785	0.00810571	0.939905	0.998651	0.0446721	0.67764	0.943949	0.0681027	0.525993	0.792586	-0.18153	0.0905217	0.353822	-0.138788	0.197197	0.688491	0.0543688	0.614891	0.946871	0.0127247	0.906332	0.973266	-0.00867592	0.936058	0.999918	0.068043	0.528757	0.959664	-0.0282198	0.794098	0.999924	0.045955	0.670722	0.889593	0.208281	0.0514956	0.700945	-0.139315	0.195483	0.628337	-0.228588	0.0321824	0.134839	0.0463517	0.668046	0.856927	-0.449515	9.91474691658389e-06	5.35669240058282e-05
ENSG00000115425	PECR	-0.176455	0.0980973	0.651365	-0.133892	0.210965	0.988997	-0.294027	0.00897827	0.0879867	-0.253479	0.0165392	0.0360744	-0.0528092	0.623072	0.823193	0.00844416	0.937401	0.999554	0.0311126	0.772247	0.938132	0.036618	0.733342	0.999977	0.0908795	0.397001	0.984053	-0.156695	0.144859	0.774934	0.064975	0.545214	0.999994	-0.060297	0.574586	0.998785	-0.0390077	0.716654	0.998651	0.0267943	0.803169	0.964489	-0.0828278	0.440306	0.737066	-0.0181793	0.866495	0.949357	-0.0403608	0.708883	0.935154	0.0975614	0.365846	0.891226	-0.0485096	0.653563	0.874774	0.0780768	0.469644	0.999918	0.0193441	0.858027	0.986577	-0.00327995	0.975805	0.999924	-0.0507289	0.6388	0.875304	0.018123	0.866904	0.982238	-0.0637896	0.554892	0.83106	-0.157661	0.142365	0.306612	-0.0722494	0.503531	0.763835	-0.261008	0.0134918	0.0295096
ENSG00000180801	ARSJ	0.151588	0.15617	0.687065	0.0850793	0.427936	0.98901	0.220133	0.0527941	0.203263	0.51128	3.05511409504078e-07	2.82384290810388e-06	0.117022	0.274772	0.563954	0.0116139	0.91398	0.999554	-0.101637	0.343262	0.737527	0.0419436	0.696335	0.999977	-0.207784	0.0507125	0.984053	-0.14825	0.168063	0.789504	-0.0781117	0.466858	0.999994	-0.0728205	0.49766	0.998785	-0.116822	0.275599	0.998651	-0.107405	0.316424	0.855102	-0.0465454	0.664916	0.869516	0.0303339	0.779053	0.909034	0.0602227	0.577276	0.892533	-0.0462887	0.668471	0.955566	0.0256689	0.812353	0.939142	-0.0728874	0.499761	0.999918	-0.116614	0.279256	0.952817	-0.104704	0.331628	0.999924	-0.0538287	0.618414	0.866649	-0.193136	0.0714064	0.718158	0.0597315	0.580391	0.844091	0.206319	0.0537838	0.178189	-0.029284	0.786515	0.914714	0.519506	1.82177462892952e-07	1.6359017233279e-06
ENSG00000169299	PGM2	-0.0895998	0.40371	0.810676	-0.0577289	0.591017	0.989132	-0.0417173	0.716869	0.842447	-0.380749	0.000232448	0.00090112	0.0622777	0.56206	0.787543	-0.00902588	0.933098	0.999554	-0.357462	0.0005839	0.0237278	0.0631379	0.556661	0.999977	-0.0159918	0.881756	0.996411	0.00443472	0.967291	0.997535	-0.111925	0.296366	0.999994	-0.131133	0.220608	0.998785	-0.195052	0.0669899	0.998651	-0.230106	0.0300578	0.783719	-0.150281	0.159811	0.483383	-0.258471	0.0150374	0.18491	-0.170483	0.112274	0.608532	-0.191041	0.0745926	0.834231	-0.161276	0.133325	0.499765	0.015271	0.8877	0.999918	0.161373	0.133089	0.952817	-0.157675	0.142331	0.999924	-0.0916962	0.395503	0.749692	0.0869641	0.420439	0.884193	-0.157984	0.141539	0.59823	-0.326383	0.00191299	0.0460841	-0.145781	0.175339	0.480582	-0.367949	0.000388962	0.00135618
ENSG00000127586	CHTF18	-0.139579	0.19204	0.707606	0.0348559	0.745726	0.992086	-0.218032	0.0551551	0.208045	-0.195081	0.0669483	0.117975	-0.0979101	0.361337	0.644316	0.0637266	0.55298	0.999554	-0.0223724	0.835149	0.958047	-0.170878	0.10936	0.999977	0.176254	0.0984863	0.984053	-0.121442	0.259693	0.842692	0.0474545	0.658775	0.999994	0.168103	0.115328	0.998785	0.219431	0.0388193	0.998651	0.157055	0.141604	0.797371	0.284992	0.00678977	0.164456	0.173414	0.106143	0.377807	0.176422	0.100126	0.597402	0.236246	0.0266937	0.834231	0.315973	0.00270922	0.230099	-0.0133888	0.901467	0.999918	-0.102784	0.340621	0.952817	-0.0265999	0.805678	0.999924	0.225704	0.0344829	0.406949	-0.0495581	0.646571	0.937037	0.0620161	0.565969	0.837162	2.68906998253585e-05	0.999802	0.999898	0.285515	0.00700845	0.148196	-0.196052	0.0655751	0.114105
ENSG00000144366	GULP1	-0.15318	0.151817	0.687065	-0.129406	0.226797	0.988997	0.128752	0.261253	0.481597	-0.0445565	0.678428	0.757588	-0.0814714	0.447854	0.71098	0.0592084	0.581525	0.999554	-0.274384	0.00926583	0.133139	-0.0623639	0.561518	0.999977	-0.0875582	0.414549	0.984053	-0.0655377	0.544077	0.938789	-0.0410872	0.70224	0.999994	-0.159078	0.136482	0.998785	-0.252226	0.0171002	0.998651	-0.172441	0.106107	0.786587	-0.217524	0.0405902	0.292603	-0.229335	0.0316085	0.228429	-0.166785	0.120397	0.620653	-0.203252	0.0575273	0.834231	-0.184499	0.0852845	0.441782	0.0217483	0.840602	0.999918	-0.0248004	0.818591	0.982538	-0.209688	0.0499052	0.999924	-0.230509	0.0307235	0.401529	0.0327953	0.761638	0.965514	-0.19599	0.0672425	0.570258	-0.295466	0.00519357	0.0627937	-0.225375	0.0347533	0.25047	-0.0801533	0.455258	0.555809
ENSG00000182165	TP53TG1	0.0437426	0.683987	0.916548	0.118845	0.267313	0.988997	0.269135	0.0171862	0.119152	0.0401459	0.708752	0.782255	0.148311	0.16542	0.437713	-0.120372	0.261172	0.999554	0.00155615	0.988452	0.997145	-0.0628682	0.558351	0.999977	0.0673257	0.530736	0.984053	0.0157967	0.883861	0.990126	0.167585	0.11647	0.999994	0.171312	0.10845	0.998785	0.17032	0.110542	0.998651	0.0277006	0.796652	0.962815	0.0885623	0.409197	0.715261	0.234298	0.0280084	0.221233	0.223312	0.0364936	0.519509	0.0943388	0.381969	0.893385	0.133025	0.216628	0.583728	0.136969	0.203188	0.999918	0.107251	0.319935	0.952817	0.16962	0.11413	0.999924	0.143316	0.182833	0.597285	-0.136903	0.203408	0.799868	0.072397	0.502658	0.8032	0.222611	0.0371006	0.145132	0.133075	0.216453	0.528956	0.0696173	0.51681	0.614443
ENSG00000082146	STRADB	-0.102101	0.341049	0.787184	0.0445335	0.678585	0.990089	-0.0688894	0.54897	0.72885	-0.675369	3.89022147828655e-13	4.90545139862e-11	-0.0902485	0.4003	0.675149	-0.0137237	0.89843	0.999554	-0.175594	0.099775	0.451257	-0.0921545	0.390383	0.999977	0.160252	0.133573	0.984053	-0.0156141	0.885195	0.990218	-0.0618369	0.564837	0.999994	-0.129023	0.22819	0.998785	-0.145093	0.174893	0.998651	-0.0759758	0.479165	0.900467	-0.0670987	0.532126	0.796443	-0.271262	0.010576	0.169615	-0.160506	0.135213	0.635267	-0.0601855	0.577512	0.939677	-0.126414	0.240542	0.605129	-0.036384	0.736461	0.999918	0.0253227	0.814838	0.982538	-0.133692	0.214314	0.999924	-0.0817659	0.448849	0.781116	0.103657	0.336514	0.85819	-0.189973	0.0762607	0.570314	-0.331031	0.00163123	0.0440831	-0.0954602	0.376311	0.670977	-0.693409	5.01820807130571e-14	7.10264198174058e-12
ENSG00000149781	FERMT3	0.278624	0.00819451	0.37554	0.095455	0.37356	0.988997	-0.0475432	0.679354	0.819257	-0.305559	0.00359268	0.00970015	0.376089	0.000281055	0.0185482	-0.0321105	0.76515	0.999554	0.0391174	0.715891	0.917698	0.18645	0.0802093	0.999977	-0.0698997	0.515106	0.984053	-0.286414	0.00682417	0.607373	0.072086	0.502018	0.999994	-0.0036436	0.972967	0.998945	-0.00585863	0.956545	0.998651	0.0446717	0.677643	0.943949	-0.0345103	0.748163	0.905205	-0.0448651	0.678095	0.862717	0.0229842	0.831673	0.963839	0.0262097	0.808474	0.976392	-0.0126947	0.906552	0.973266	0.00016276	0.998799	0.999918	0.0149733	0.889876	0.986872	0.0106947	0.921223	0.999924	0.0494449	0.647325	0.87903	-0.0439606	0.684238	0.945868	-0.00308443	0.977247	0.992329	-0.0297537	0.783175	0.869702	0.00244489	0.981964	0.993375	-0.313056	0.00281654	0.00759769
ENSG00000180611	MB21D2	0.226679	0.0326675	0.550425	0.0274656	0.798341	0.993513	0.0730762	0.524892	0.711089	0.582736	2.08247863398014e-09	4.16615869794143e-08	0.123191	0.250085	0.539589	0.0239914	0.823406	0.999554	0.00276252	0.979502	0.995446	-0.0295641	0.783298	0.999977	-0.167527	0.116599	0.984053	-0.106762	0.322158	0.869705	0.125973	0.239468	0.999994	0.170884	0.109349	0.998785	0.180845	0.0898883	0.998651	0.156424	0.143229	0.797371	0.215425	0.0426159	0.296616	0.244342	0.0217762	0.203813	0.268493	0.0114291	0.478955	0.162261	0.130939	0.834231	0.2339	0.0282842	0.340753	0.0797475	0.460163	0.999918	0.00793369	0.941518	0.995063	0.109188	0.311223	0.999924	0.134288	0.212258	0.626591	-0.183747	0.0865878	0.730666	0.164612	0.125377	0.590552	0.329136	0.00174118	0.0451879	0.209302	0.0503376	0.285998	0.608313	2.56340948467937e-10	6.08144786068859e-09
ENSG00000164620	RELL2	0.1644	0.123677	0.671967	0.0941598	0.380109	0.988997	0.26162	0.0206832	0.129268	0.057651	0.591519	0.68229	0.271558	0.0100465	0.101921	-0.209374	0.0489309	0.821781	0.102208	0.34054	0.736522	0.0398866	0.71055	0.999977	0.0479255	0.655602	0.988727	-0.127544	0.236332	0.831438	0.0844596	0.431321	0.999994	-0.0408618	0.703798	0.998785	0.073282	0.494931	0.998651	0.0520862	0.627844	0.934398	-0.0676678	0.528646	0.794611	0.105966	0.325799	0.630565	0.0415689	0.700577	0.932676	0.0225763	0.834618	0.979196	-0.075876	0.482295	0.781633	-0.0335878	0.756056	0.999918	0.0760485	0.481297	0.955671	0.0765623	0.478331	0.999924	-0.0642655	0.551938	0.837558	-0.045579	0.673262	0.942081	0.155414	0.148213	0.603457	0.265435	0.0124403	0.0874731	-0.0868522	0.42104	0.707606	0.0688613	0.521383	0.618608
ENSG00000165121	RP11-213G2.3	0.0502701	0.6399	0.900308	-0.0668738	0.533505	0.989132	-0.240793	0.0337001	0.163365	-0.0180674	0.866543	0.906632	-0.09079	0.397468	0.672979	0.154818	0.147435	0.955068	-0.0516727	0.630581	0.887017	-0.0644028	0.548767	0.999977	-0.146181	0.171646	0.984053	0.0851206	0.430394	0.906538	-0.0173751	0.871612	0.999994	-0.0214558	0.841813	0.998785	0.0221519	0.83675	0.998651	0.0402118	0.708296	0.950723	0.100923	0.346678	0.665043	-0.0916015	0.395994	0.685388	0.0485019	0.653614	0.917797	0.00753996	0.944416	0.993705	0.0143233	0.894628	0.97034	0.148054	0.168633	0.999918	0.189356	0.0772377	0.952817	0.00671281	0.950505	0.999924	-0.00798152	0.941166	0.985572	-0.0661179	0.54051	0.915854	-0.12507	0.245622	0.660208	-0.145983	0.174735	0.346044	0.0286834	0.790793	0.916308	-0.0245033	0.819701	0.869915
ENSG00000115289	PCGF1	0.131133	0.220608	0.724044	0.0440799	0.681681	0.990089	-0.0380813	0.740633	0.857786	-0.141522	0.185866	0.27411	0.276088	0.00882137	0.0959422	-0.144695	0.176094	0.974418	-0.0143324	0.893951	0.973045	0.140511	0.189061	0.999977	0.0532926	0.61989	0.988727	-0.196879	0.0659854	0.730172	0.0755625	0.481567	0.999994	-0.103404	0.334892	0.998785	0.0197475	0.854263	0.998651	0.0468398	0.662925	0.941062	-0.0639121	0.551823	0.807684	0.0886428	0.411491	0.694915	0.0485448	0.653328	0.917696	0.04684	0.664758	0.95533	-0.049842	0.644683	0.870179	-0.00918619	0.932306	0.999918	0.0269514	0.803162	0.980695	0.0246648	0.819566	0.999924	-0.0898043	0.405365	0.755518	-0.062371	0.563744	0.919121	0.0616452	0.568299	0.838287	0.171228	0.110691	0.265265	-0.0895725	0.406584	0.69662	-0.102514	0.339091	0.439243
ENSG00000244731	C4A	0.0097629	0.927649	0.983297	0.0948831	0.376443	0.988997	-0.0676087	0.55644	0.734321	0.0957354	0.372152	0.478021	-0.175924	0.099129	0.337779	0.0392281	0.715122	0.999554	-0.290875	0.00568558	0.0994068	-0.00280377	0.979196	0.999977	-0.0153575	0.886414	0.99686	0.116397	0.280159	0.85515	-0.120058	0.262427	0.999994	-0.102737	0.338037	0.998785	-0.262189	0.0130609	0.998651	-0.276501	0.00871637	0.783719	-0.0626243	0.559882	0.812619	-0.0512176	0.635568	0.837946	0.053799	0.618608	0.907204	-0.134603	0.211177	0.847898	-0.0323391	0.764857	0.922208	0.0226874	0.833815	0.999918	0.0985162	0.361151	0.952817	-0.00381753	0.971841	0.999924	0.0449978	0.677196	0.892578	-0.222699	0.0370245	0.680123	-0.178485	0.096156	0.58045	-0.11076	0.304267	0.488169	0.00917989	0.932352	0.976555	0.10511	0.326933	0.426495
ENSG00000137496	IL18BP	0.0313498	0.770559	0.939265	0.0724026	0.500137	0.989132	0.0704482	0.539943	0.721968	-0.284209	0.00695015	0.0170424	-0.163498	0.12578	0.382993	0.136981	0.200528	0.985712	-0.0206919	0.847375	0.960392	-0.163969	0.124678	0.999977	0.279692	0.00794234	0.984053	0.0101868	0.924953	0.993793	-0.150386	0.159518	0.999994	-0.042426	0.693016	0.998785	-0.0796446	0.458134	0.998651	-0.0438376	0.683337	0.945711	0.0847672	0.429639	0.730457	-0.0377404	0.727015	0.885634	-0.0064252	0.952624	0.991361	0.0419208	0.698164	0.961668	0.0957585	0.374814	0.715447	0.0355303	0.742427	0.999918	0.072975	0.499244	0.956807	0.0368001	0.73356	0.999924	0.0998389	0.354708	0.722775	-0.0538792	0.618085	0.931304	-0.226093	0.0341648	0.570258	-0.214409	0.0448597	0.161635	0.108289	0.315248	0.622841	-0.243698	0.0213716	0.0439819
ENSG00000115138	POMC	-0.0822742	0.443378	0.828688	-0.00189569	0.985933	0.998994	0.0152747	0.894405	0.947296	0.0601792	0.575335	0.668179	0.0513104	0.632983	0.828239	-0.0999279	0.351478	0.999554	0.0592205	0.581448	0.868208	0.161391	0.1308	0.999977	-0.0983897	0.358979	0.984053	-0.0637778	0.554965	0.940381	-0.0572205	0.594295	0.999994	-0.143925	0.17843	0.998785	-0.121728	0.2558	0.998651	-0.032207	0.764465	0.958759	-0.0372902	0.728634	0.896369	-0.0288562	0.789562	0.914322	-0.109011	0.312014	0.768818	-0.0444203	0.681113	0.957504	-0.0997947	0.354922	0.701083	-0.0792229	0.463128	0.999918	-0.0704407	0.514301	0.957734	0.0321533	0.766169	0.999924	0.0113635	0.916314	0.978034	0.0131878	0.90294	0.98631	0.0236747	0.826694	0.94372	0.132498	0.218472	0.396782	-0.0430218	0.690634	0.868395	0.0537903	0.616621	0.703882
ENSG00000164162	ANAPC10	0.129737	0.225603	0.725821	0.11433	0.286043	0.988997	0.41263	0.00017393	0.0184632	0.27765	0.00843044	0.0201289	0.264627	0.0122092	0.112754	-0.193997	0.0685103	0.853792	0.0361516	0.736613	0.926137	-0.00764387	0.943323	0.999977	-0.000270632	0.997992	0.999291	0.00580516	0.957191	0.9972	0.107868	0.314329	0.999994	0.134525	0.208795	0.998785	0.115584	0.280756	0.998651	-0.0438199	0.683459	0.945711	-0.0481964	0.65378	0.864231	0.227968	0.0326663	0.230782	0.142931	0.184023	0.67862	-0.0306139	0.777066	0.971545	0.0387603	0.71994	0.902513	0.0333191	0.757947	0.999918	-0.0105748	0.922103	0.99277	0.0880937	0.414406	0.999924	0.0235136	0.827855	0.948318	-0.0833356	0.440159	0.890505	0.205644	0.05459	0.570258	0.298474	0.00473411	0.0609234	0.00300987	0.977797	0.991777	0.319672	0.00226039	0.00627649
ENSG00000244687	UBE2V1	-0.063221	0.55614	0.874941	0.00790675	0.941377	0.996021	0.166307	0.145607	0.347382	0.345232	0.000921825	0.00300384	-0.183422	0.0853289	0.313334	-0.00315195	0.976613	0.999554	0.0428356	0.690202	0.908689	-0.111539	0.298047	0.999977	-0.0069904	0.948161	0.997945	0.150458	0.161748	0.782452	-0.095212	0.374783	0.999994	-0.00386494	0.971325	0.998945	-0.0642908	0.549464	0.998651	0.00415308	0.969188	0.995936	-0.0404403	0.706713	0.888506	-0.0322095	0.765773	0.903571	-0.0777631	0.471437	0.8516	-0.0476455	0.659347	0.953298	-0.0304646	0.778126	0.927937	-0.0123222	0.909282	0.999918	-0.0275681	0.798752	0.980116	0.0180519	0.867422	0.999924	-0.0909102	0.399583	0.752783	0.0389626	0.718539	0.951525	0.0225604	0.834732	0.945329	-0.0416273	0.700176	0.81412	-0.0496264	0.646117	0.846726	0.30258	0.00395076	0.0102365
ENSG00000111846	GCNT2	-0.242181	0.0222201	0.510423	-0.0811577	0.44961	0.98901	0.124228	0.278525	0.499913	-0.0690242	0.520396	0.619034	0.0371554	0.729578	0.879508	-0.0610874	0.569572	0.999554	-0.116804	0.275675	0.679043	0.200444	0.0596435	0.999977	0.0884964	0.409547	0.984053	0.00582777	0.957024	0.9972	-0.0979852	0.360967	0.999994	-0.100212	0.350103	0.998785	-0.105055	0.327191	0.998651	-0.138065	0.196953	0.816956	-0.305067	0.00364973	0.137022	-0.203095	0.0577243	0.291437	-0.271213	0.0105907	0.478955	-0.235428	0.0272392	0.834231	-0.301642	0.00428963	0.243014	-0.212022	0.0473554	0.999918	-0.132758	0.21756	0.952817	-0.143775	0.18142	0.999924	-0.281689	0.00784268	0.331651	0.226201	0.0340769	0.680123	0.0815931	0.449812	0.774994	-0.10628	0.324364	0.508033	-0.325779	0.00195264	0.0987082	-0.107536	0.315829	0.415133
ENSG00000133624	ZNF767P	0.00887431	0.934219	0.984868	0.0291173	0.786494	0.993513	-0.0526	0.647407	0.799086	-0.0333523	0.756345	0.82115	-0.292034	0.00548787	0.0766313	0.104184	0.331239	0.999554	-0.0912852	0.394887	0.773175	-0.0807011	0.452173	0.999977	-0.0460877	0.668016	0.988727	0.1952	0.0683744	0.733114	-0.0833429	0.437458	0.999994	-0.0860018	0.422926	0.998785	-0.0189068	0.860404	0.998651	0.0315724	0.768975	0.959478	0.0289735	0.787523	0.921584	-0.0837395	0.437939	0.713249	-0.0135367	0.900384	0.976599	-0.0526423	0.626184	0.948248	-0.0651394	0.546531	0.819429	0.130444	0.225758	0.999918	0.268465	0.0114379	0.952817	0.00246866	0.981788	0.999924	-0.127051	0.238164	0.642765	-0.0122784	0.909603	0.987052	-0.149183	0.165372	0.609769	-0.133924	0.213511	0.391008	-0.0709089	0.511502	0.768176	-0.0784833	0.464735	0.565256
ENSG00000182400	TRAPPC6B	0.0460869	0.668022	0.908951	0.0424063	0.693151	0.990751	0.356018	0.001379	0.0373101	-0.285185	0.00675069	0.0166297	0.220716	0.0376635	0.204442	-0.233935	0.0273523	0.821712	-0.0826934	0.441051	0.798553	0.0533426	0.619561	0.999977	0.0410911	0.702214	0.989404	0.0519123	0.630985	0.95031	-0.0138265	0.897673	0.999994	-0.0883384	0.410387	0.998785	-0.0500068	0.641655	0.998651	-0.192654	0.0704846	0.784433	-0.295904	0.00487111	0.151116	-0.13057	0.225307	0.532395	-0.132848	0.217247	0.706807	-0.236073	0.0268084	0.834231	-0.296587	0.00501798	0.246788	-0.0435344	0.687139	0.999918	0.123765	0.250623	0.952817	-0.129552	0.228974	0.999924	-0.255533	0.0162669	0.358735	0.0742997	0.491466	0.905302	0.138161	0.199247	0.631942	0.0150999	0.888951	0.93671	-0.321047	0.00229003	0.104798	-0.293235	0.00528945	0.0131453
ENSG00000182253	SYNM	-0.0350743	0.744187	0.932865	0.119839	0.263307	0.988997	-0.100078	0.383325	0.598489	-0.507424	3.87517838928986e-07	3.45080961800505e-06	0.0480218	0.654954	0.839941	-0.234867	0.0267256	0.821712	-0.174113	0.102712	0.457216	0.175138	0.100672	0.999977	0.153012	0.152273	0.984053	-0.0202357	0.851556	0.986595	0.00937791	0.930495	0.999994	-0.0717332	0.504118	0.998785	0.0243572	0.820758	0.998651	-0.0296969	0.782348	0.961117	-0.119554	0.26445	0.597552	-0.293484	0.00551754	0.156989	-0.193762	0.0704747	0.562973	-0.135685	0.207497	0.846556	-0.268101	0.0115544	0.286294	0.00103957	0.99233	0.999918	0.147132	0.171328	0.952817	-0.0905349	0.40154	0.999924	-0.164024	0.12675	0.537905	0.186648	0.0816462	0.725702	-0.0523693	0.627977	0.862149	-0.218486	0.0408498	0.153249	-0.215837	0.0434196	0.270233	-0.511926	2.93512285143294e-07	2.47540194758466e-06
ENSG00000101825	MXRA5	-0.0375346	0.726925	0.928847	0.0419852	0.696048	0.991064	-0.140422	0.220111	0.437279	-0.141488	0.18597	0.274185	-0.0471344	0.660935	0.842389	0.00640233	0.952517	0.999554	-0.332877	0.00143565	0.043165	0.171857	0.107315	0.999977	-0.197268	0.0638864	0.984053	0.131341	0.222554	0.825196	-0.0565003	0.598952	0.999994	0.0124657	0.907698	0.998785	-0.145721	0.173014	0.998651	-0.169132	0.113087	0.791025	-0.144164	0.177702	0.50489	-0.00276112	0.979631	0.992486	0.0924904	0.391406	0.812177	-0.0266831	0.805083	0.976392	-0.0551827	0.609598	0.855019	0.0278361	0.796837	0.999918	0.0173643	0.872428	0.986872	-0.114244	0.289211	0.999924	-0.114145	0.28963	0.680368	-0.135029	0.209723	0.802513	-0.245899	0.020925	0.570258	-0.264145	0.0128895	0.088801	-0.0809006	0.45368	0.72969	-0.161968	0.129411	0.200964
ENSG00000164124	TMEM144	-0.0730714	0.496176	0.853486	-0.0354194	0.741759	0.992086	-0.187962	0.0993622	0.282845	-0.251267	0.0175407	0.0379091	-0.0241212	0.822465	0.925498	-0.0446396	0.677861	0.999554	-0.0673226	0.530755	0.845999	0.0475343	0.658237	0.999977	0.018589	0.862727	0.996411	0.190143	0.0759942	0.738407	0.000266003	0.998026	0.999994	0.00712956	0.947131	0.998785	-0.0170433	0.874043	0.998651	0.0395456	0.712916	0.952324	-0.0712649	0.506913	0.780895	-0.0242339	0.822667	0.93098	-0.0476764	0.659141	0.919791	0.0844691	0.433944	0.903183	-0.0587948	0.586352	0.841878	0.195829	0.0674714	0.999918	0.204863	0.055535	0.952817	0.0201763	0.851987	0.999924	-0.106084	0.325259	0.705696	0.0946041	0.380625	0.874531	-0.192589	0.0722271	0.570258	-0.209728	0.0498598	0.17127	-0.0857088	0.427204	0.712044	-0.244646	0.0208555	0.0430688
ENSG00000154914	USP43	-0.0274869	0.798187	0.946761	0.00297143	0.977952	0.998544	0.0627042	0.585489	0.756016	0.516716	2.1743125389051e-07	2.10294716511535e-06	-0.0949712	0.375998	0.656398	-0.0732914	0.494876	0.999554	-0.0349124	0.745328	0.928558	-0.0621383	0.562937	0.999977	0.0181537	0.865911	0.996411	0.0655968	0.543713	0.938702	0.0473211	0.659674	0.999994	0.201596	0.0581637	0.998785	0.124313	0.245767	0.998651	0.0755609	0.481576	0.90103	0.235979	0.0259945	0.247978	0.269963	0.010969	0.170105	0.194527	0.069352	0.562671	0.188857	0.0780349	0.834231	0.285677	0.00697478	0.255039	0.040451	0.708262	0.999918	-0.0767255	0.47739	0.955671	0.200324	0.061296	0.999924	0.340194	0.00118287	0.271146	-0.0947582	0.379846	0.874531	0.074549	0.490009	0.796557	0.11761	0.275144	0.457648	0.32812	0.00180293	0.0964315	0.538796	5.12892128767817e-08	5.52913659644725e-07
ENSG00000102312	PORCN	0.0693492	0.518429	0.861633	0.187698	0.0781713	0.988997	0.0228672	0.842479	0.920476	-0.388929	0.000165409	0.000669942	-0.139738	0.19153	0.470963	-0.0559252	0.602683	0.999554	-0.10142	0.344295	0.73819	-0.192761	0.070325	0.999977	0.225131	0.0339073	0.984053	-0.0592675	0.583341	0.943983	0.163954	0.124714	0.999994	0.130962	0.221216	0.998785	0.0982993	0.359422	0.998651	0.197275	0.0638772	0.783719	0.177819	0.0954872	0.395522	0.1376	0.201095	0.502104	0.213021	0.0462964	0.532897	0.25943	0.014654	0.834231	0.230759	0.030538	0.346253	0.0655236	0.544163	0.999918	0.00317841	0.976554	0.996852	0.12398	0.249792	0.999924	0.174296	0.104349	0.513431	-0.158832	0.139388	0.764393	-0.113818	0.291025	0.685377	-0.107952	0.316766	0.500503	0.221328	0.0382347	0.259462	-0.36645	0.000412572	0.00142781
ENSG00000197696	NMB	0.0935694	0.383116	0.802974	0.109464	0.30718	0.988997	0.172353	0.131318	0.328373	0.404524	8.43257775029471e-05	0.00037409	-0.0390727	0.716202	0.872758	0.0623377	0.561683	0.999554	-0.186881	0.0795002	0.40771	-0.131932	0.217783	0.999977	0.0434848	0.685752	0.988789	-0.15923	0.138388	0.770897	0.104757	0.328569	0.999994	0.012617	0.906582	0.998785	-0.0107356	0.920463	0.998651	0.0784283	0.465049	0.897014	0.14907	0.163242	0.488553	0.259998	0.0144309	0.18216	0.278811	0.00852687	0.474346	0.1533	0.153878	0.834231	0.194078	0.0700086	0.417022	-0.0653979	0.544937	0.999918	-0.15412	0.151664	0.952817	0.0727468	0.50059	0.999924	0.212684	0.0466518	0.44055	-0.351776	0.00077698	0.441528	0.0431694	0.689627	0.890319	0.282688	0.00761694	0.0718025	0.209405	0.0502215	0.285771	0.45013	9.60790408255363e-06	5.20985281057104e-05
ENSG00000146350	TBC1D32	-0.217618	0.0405006	0.55768	-0.106831	0.31903	0.988997	-0.209625	0.0654771	0.227432	-0.365404	0.000429805	0.00154208	-0.310834	0.00302918	0.0561429	0.0990031	0.355976	0.999554	0.126867	0.236121	0.638696	-0.118781	0.267573	0.999977	0.0787853	0.463014	0.984053	0.221311	0.0382501	0.683816	-0.071872	0.503291	0.999994	-0.0737387	0.492239	0.998785	-0.0616229	0.566187	0.998651	-0.0538413	0.616286	0.932131	-0.0625569	0.560305	0.812782	-0.239043	0.0248976	0.213395	-0.162999	0.129173	0.631749	-0.108822	0.312855	0.879632	-0.11097	0.303342	0.662707	0.0201248	0.852361	0.999918	0.0789679	0.464574	0.955317	-0.0808567	0.453926	0.999924	-0.112771	0.295515	0.68578	0.127915	0.23496	0.81388	-0.0373601	0.72966	0.907375	-0.25294	0.0174229	0.100715	-0.110346	0.306086	0.615613	-0.396682	0.000118822	0.000478275
ENSG00000173227	SYT12	0.157413	0.140687	0.679954	-0.0135273	0.899876	0.995122	-0.0627361	0.585298	0.755816	0.191824	0.071727	0.124685	0.124113	0.246532	0.535475	0.109475	0.307133	0.999554	-0.106845	0.318969	0.719684	0.295946	0.00486481	0.999977	-0.362131	0.00048812	0.7394	0.021443	0.842811	0.984633	-0.107154	0.317564	0.999994	-0.189194	0.0757828	0.998785	-0.281523	0.00752607	0.998651	-0.279794	0.00791861	0.783719	-0.237866	0.0247926	0.244356	-0.0211432	0.84498	0.940921	-0.0625014	0.562928	0.887952	-0.15406	0.151823	0.834231	-0.149942	0.163207	0.531571	-0.121656	0.258848	0.999918	-0.0276494	0.798171	0.979991	-0.0983845	0.361796	0.999924	-0.166017	0.122139	0.533414	-0.111076	0.302877	0.844492	0.0834779	0.439376	0.770855	0.0975278	0.366012	0.54723	-0.180736	0.0919647	0.363231	0.172135	0.106739	0.171753
ENSG00000184719	RNLS	-0.115051	0.282993	0.755499	-0.15246	0.153774	0.988997	-0.30348	0.00691302	0.0776263	-0.384371	0.000200158	0.000791126	-0.0832702	0.437859	0.704019	0.162981	0.126998	0.934503	-0.138211	0.196477	0.59514	0.0225947	0.833534	0.999977	0.0233656	0.82794	0.995557	0.0582902	0.589576	0.944782	-0.0252651	0.814195	0.999994	-0.0471979	0.660506	0.998785	0.00257162	0.980918	0.998651	0.0410212	0.702697	0.949666	0.0938277	0.381799	0.693108	-0.0682805	0.527317	0.77312	-0.000494772	0.99635	0.999387	0.0380202	0.725071	0.965804	0.0108996	0.919719	0.977239	0.0874593	0.417788	0.999918	0.0713891	0.508639	0.957734	-0.0372404	0.730492	0.999924	0.0170627	0.874626	0.964518	-0.0105398	0.92236	0.988647	-0.147453	0.170387	0.612489	-0.205746	0.0544676	0.179489	0.0405426	0.707631	0.877121	-0.371417	0.000339025	0.00120269
ENSG00000178814	OPLAH	-0.0205545	0.848377	0.961865	0.102303	0.340092	0.988997	0.115681	0.313185	0.535118	-0.144481	0.17674	0.262999	-0.157543	0.140355	0.403791	0.014282	0.894321	0.999554	-0.283287	0.00714333	0.114236	-0.142145	0.183916	0.999977	0.0332615	0.756988	0.991579	-0.178857	0.0954517	0.744881	0.0488514	0.649383	0.999994	-0.112427	0.29419	0.998785	-0.148968	0.163535	0.998651	0.0526729	0.623971	0.934005	0.0146004	0.89198	0.962728	-0.0575683	0.5942	0.816952	0.0932601	0.38746	0.810649	0.0527473	0.625494	0.948248	-0.0378003	0.726599	0.905834	-0.0267657	0.804491	0.999918	-0.0126311	0.907018	0.990125	-0.0647144	0.549158	0.999924	-0.00241124	0.982212	0.995829	-0.216668	0.0425988	0.681447	-0.180286	0.0927911	0.579856	-0.0144964	0.893362	0.939274	0.0107571	0.920765	0.972919	-0.150518	0.159147	0.237891
ENSG00000132837	DMGDH	-0.0493469	0.646064	0.902391	0.0967086	0.367288	0.988997	0.117969	0.303646	0.526339	-0.182462	0.0870058	0.146614	-0.0688492	0.521457	0.762641	0.0451137	0.674633	0.999554	0.056646	0.598009	0.875076	-0.118673	0.268012	0.999977	0.104822	0.32827	0.984053	0.054912	0.611356	0.948632	-0.0629293	0.557968	0.999994	-0.0856634	0.42476	0.998785	-0.0417322	0.697791	0.998651	0.0772774	0.471645	0.899682	-0.128178	0.231274	0.566299	-0.148368	0.167723	0.463633	-0.128104	0.234263	0.718857	-0.00894611	0.934071	0.992855	-0.120344	0.264057	0.6282	-0.148578	0.167114	0.999918	-0.123721	0.250792	0.952817	-0.0337084	0.755207	0.999924	-0.014834	0.890894	0.970269	0.0987602	0.359957	0.867671	0.0148297	0.890925	0.963443	-0.05101	0.63694	0.770402	-0.105589	0.327535	0.634083	-0.208923	0.0494314	0.0897834
ENSG00000128578	STRIP2	-0.184868	0.0828529	0.645402	0.0536214	0.617729	0.989132	0.0272078	0.813078	0.902192	-0.0758345	0.479986	0.581801	-0.107452	0.316209	0.603509	-0.141595	0.185637	0.979134	0.151442	0.156575	0.543447	-0.0821921	0.443834	0.999977	0.05785	0.590237	0.988727	0.121467	0.259596	0.842692	-0.0190888	0.859074	0.999994	-0.137766	0.197935	0.998785	-0.0730442	0.496336	0.998651	-0.0680727	0.526176	0.912509	-0.0991347	0.355334	0.671914	-0.201115	0.0602592	0.29656	-0.13692	0.203352	0.694393	-0.0902018	0.403282	0.898408	-0.100548	0.351285	0.698559	-0.0359612	0.739414	0.999918	-0.0234307	0.828453	0.982993	-0.0848985	0.431603	0.999924	-0.13599	0.206468	0.621429	0.0652803	0.545662	0.915854	-0.0593397	0.582882	0.844588	-0.151805	0.157981	0.326378	-0.128005	0.234629	0.548661	-0.100988	0.346366	0.446942
ENSG00000130349	C6orf203	0.100651	0.347985	0.791224	0.0192029	0.85824	0.994968	-0.205134	0.071599	0.238045	-0.318548	0.00234729	0.00673437	0.221182	0.0372512	0.203371	-0.0381516	0.722617	0.999554	-0.0308918	0.773821	0.938671	0.185154	0.0823701	0.999977	0.024534	0.819478	0.994557	-0.10914	0.311438	0.865741	0.018543	0.863063	0.999994	-0.0139369	0.896861	0.998785	0.0299352	0.780646	0.998651	0.0541083	0.614535	0.931179	0.0158191	0.883024	0.959184	-0.0238716	0.825276	0.932089	-0.0892791	0.408129	0.820535	0.00765515	0.943568	0.993528	-0.0340256	0.752977	0.917884	0.0293455	0.786077	0.999918	0.0605218	0.575383	0.961647	0.0977558	0.364887	0.999924	-0.0572576	0.596196	0.856162	0.124153	0.249128	0.825284	-0.0250819	0.816568	0.939725	-0.0383126	0.723043	0.828804	-0.0366284	0.734756	0.890397	-0.308451	0.00327316	0.00867643
ENSG00000005981	ASB4	-0.0908099	0.397364	0.807457	-0.0811739	0.449519	0.98901	-0.0552096	0.631162	0.787476	-0.451738	8.84784649346493e-06	5.20758965043936e-05	0.318958	0.00231522	0.0491535	0.0442647	0.680419	0.999554	0.0594856	0.579754	0.867437	0.204437	0.054639	0.999977	0.140573	0.188862	0.984053	-0.13233	0.219059	0.823739	0.00301698	0.977614	0.999994	-0.0898197	0.402552	0.998785	-0.0980509	0.360644	0.998651	-0.0433791	0.686475	0.946283	-0.265743	0.0118357	0.196013	-0.191677	0.0736141	0.322581	-0.224029	0.0358809	0.519509	-0.108144	0.3159	0.879632	-0.223647	0.0362057	0.358724	-0.0654975	0.544324	0.999918	-0.00237477	0.982481	0.997389	0.0346221	0.748789	0.999924	-0.144761	0.178412	0.592557	0.168812	0.115891	0.748829	-0.0310042	0.7743	0.925054	-0.155147	0.148921	0.314596	-0.235723	0.0270413	0.229081	-0.474799	2.58850736667426e-06	1.63996602530526e-05
ENSG00000119574	ZBTB45	0.0577056	0.591167	0.888534	-0.0130444	0.903433	0.995171	-0.210501	0.0643332	0.225453	0.131375	0.21975	0.313696	-0.018986	0.859825	0.941105	0.226681	0.0326659	0.821712	-0.0306882	0.775271	0.939173	-0.0391988	0.715326	0.999977	-0.112744	0.292825	0.984053	0.271684	0.010451	0.616215	-0.034373	0.749132	0.999994	0.0822747	0.443375	0.998785	0.0976908	0.362419	0.998651	0.0446882	0.67753	0.943949	0.186557	0.0800327	0.369176	0.146303	0.173782	0.469311	0.137186	0.202466	0.693304	0.131761	0.221066	0.851783	0.191326	0.0741522	0.424313	-0.0195804	0.856312	0.999918	-0.0135138	0.900552	0.988075	0.105647	0.327266	0.999924	0.133367	0.21544	0.629636	-0.0873175	0.418547	0.884193	0.0174959	0.87147	0.957177	0.160583	0.135024	0.297471	0.186728	0.0815126	0.346808	0.157455	0.140578	0.215127
ENSG00000151304	SRFBP1	-0.127456	0.233937	0.729222	-0.135006	0.207157	0.988997	0.02633	0.819004	0.906683	0.371284	0.000340828	0.00126179	-0.145741	0.172955	0.447252	0.104577	0.329409	0.999554	-0.0661469	0.537972	0.84915	-0.11182	0.296822	0.999977	-0.110645	0.301959	0.984053	0.173283	0.106412	0.751247	-0.0812954	0.448839	0.999994	0.0146883	0.891333	0.998785	-0.00642715	0.952333	0.998651	-0.0621052	0.563146	0.921206	0.0734161	0.49414	0.772201	0.122922	0.253887	0.564742	0.131657	0.221434	0.708488	0.0593837	0.582601	0.942363	0.132666	0.217884	0.585017	0.0732104	0.497857	0.999918	0.0337413	0.754976	0.975873	0.0315772	0.770242	0.999924	0.057319	0.595801	0.856112	-0.130594	0.22522	0.812338	-0.0912801	0.39766	0.745866	0.028008	0.79561	0.877609	0.0946505	0.380391	0.674198	0.398963	0.000107639	0.000440161
ENSG00000262049	RP13-1032I1.7	0.167673	0.116276	0.664389	0.149338	0.16248	0.988997	0.256877	0.0231903	0.135457	-0.159444	0.135569	0.212366	0.219397	0.0388502	0.208007	-0.183586	0.085045	0.881528	0.0817567	0.446261	0.801666	0.0546153	0.611218	0.999977	0.108092	0.313318	0.984053	-0.0179915	0.867861	0.988432	0.0915291	0.393621	0.999994	0.0664913	0.535853	0.998785	0.116006	0.278994	0.998651	0.0105433	0.921883	0.987695	0.0433432	0.686721	0.879095	0.144854	0.178131	0.473998	0.148126	0.168424	0.665741	0.0766009	0.478108	0.913117	0.0452723	0.675337	0.884883	0.025966	0.810221	0.999918	0.0345179	0.74952	0.974631	0.104518	0.332493	0.999924	0.0712446	0.5095	0.815735	-0.0891591	0.408762	0.882413	0.167784	0.118159	0.585644	0.198511	0.063729	0.195342	0.0630167	0.559707	0.799664	-0.137022	0.200393	0.286655
ENSG00000188549	C15orf52	-0.0485762	0.651229	0.904022	0.043089	0.688464	0.990089	-0.111278	0.332082	0.552922	-0.475993	2.42285631024686e-06	1.68707993276426e-05	-0.186004	0.080948	0.304944	0.126287	0.238287	0.999554	-0.277347	0.008505	0.12685	-0.112708	0.292977	0.999977	0.0228091	0.831978	0.995635	0.0704823	0.514052	0.933557	-0.108854	0.309899	0.999994	-0.143173	0.180733	0.998785	-0.183924	0.0844636	0.998651	-0.124905	0.243506	0.831493	-0.115949	0.27923	0.610683	-0.205623	0.0546146	0.285147	-0.0511209	0.636206	0.912562	-0.0300843	0.780825	0.972107	-0.121807	0.258255	0.622312	-0.0227029	0.833704	0.999918	0.0927411	0.390118	0.952817	-0.136468	0.204864	0.999924	-0.144016	0.18068	0.595458	-0.0587663	0.586535	0.925167	-0.225309	0.0348081	0.570258	-0.276822	0.00902981	0.0762652	-0.134741	0.210707	0.522274	-0.485703	1.40223594291555e-06	9.5749658773551e-06
ENSG00000215271	HOMEZ	-0.0357448	0.73947	0.932076	-0.0445898	0.678201	0.990089	-0.264453	0.0192993	0.125091	-0.535984	6.20008668850147e-08	7.24306589786421e-07	0.0185765	0.862818	0.942145	0.0494363	0.645466	0.999554	-0.106324	0.321347	0.721779	0.0908787	0.397005	0.999977	0.0472676	0.660036	0.988727	0.108695	0.313425	0.865741	-0.104839	0.328189	0.999994	-0.116327	0.277656	0.998785	-0.15067	0.158723	0.998651	-0.140277	0.189805	0.815864	-0.12072	0.259787	0.593875	-0.226606	0.0337488	0.232955	-0.198025	0.0643949	0.556824	-0.102262	0.343093	0.885664	-0.15833	0.140658	0.507578	-0.00345647	0.974503	0.999918	0.129756	0.228234	0.952817	-0.0942144	0.3826	0.999924	-0.143495	0.182279	0.596655	0.137851	0.200267	0.79639	-0.19801	0.0644157	0.570258	-0.281704	0.00783944	0.0724449	-0.150621	0.161289	0.462739	-0.539949	4.74244299386584e-08	5.13912859012357e-07
ENSG00000000457	SCYL3	-0.0399817	0.70989	0.922605	0.0604927	0.573342	0.989132	0.0602277	0.600414	0.766779	-0.490807	1.04476013751409e-06	8.10789982137939e-06	0.0537858	0.61665	0.818675	0.0424514	0.692841	0.999554	-0.188178	0.0773979	0.405084	0.0181185	0.866169	0.999977	0.0456282	0.671134	0.988727	0.150346	0.162064	0.782882	-0.0970629	0.365527	0.999994	-0.145944	0.172352	0.998785	-0.0906743	0.398072	0.998651	-0.157949	0.139323	0.797371	-0.176823	0.0973872	0.397596	-0.243551	0.0222198	0.204587	-0.150965	0.160322	0.657777	-0.149808	0.163587	0.834945	-0.226784	0.0336059	0.351713	-0.000900927	0.993353	0.999918	0.169177	0.115092	0.952817	-0.104348	0.333286	0.999924	-0.183598	0.0868486	0.492631	0.0746221	0.489583	0.905235	-0.176608	0.0997624	0.5834	-0.266412	0.0121091	0.0862225	-0.229236	0.0316842	0.242697	-0.490381	1.07093431744865e-06	7.56086169285257e-06
ENSG00000146859	TMEM140	-0.17304	0.10488	0.653045	-0.168528	0.114398	0.988997	-0.0371736	0.746605	0.861501	0.329246	0.0016298	0.00490591	-0.209111	0.0492221	0.235518	0.196055	0.0655707	0.847851	-0.00958807	0.928941	0.98289	0.00108247	0.991967	0.999977	-0.0128385	0.90495	0.997029	0.202215	0.0588391	0.718105	0.0128469	0.904888	0.999994	0.120486	0.260715	0.998785	0.0791287	0.46106	0.998651	0.0895889	0.403767	0.881949	0.0553156	0.606648	0.838829	0.192256	0.0727303	0.321161	0.133314	0.215623	0.705275	0.120877	0.261935	0.863872	0.135257	0.208947	0.576125	0.0458005	0.671766	0.999918	-0.0700153	0.516851	0.957836	0.130498	0.225565	0.999924	0.108355	0.314949	0.69976	-0.0827454	0.443416	0.891899	-0.143473	0.182347	0.621487	-0.0546936	0.612776	0.752045	0.111246	0.302136	0.611562	0.340475	0.00109561	0.00334977
ENSG00000167625	ZNF526	-0.0613567	0.567868	0.88013	-0.0907577	0.397636	0.988997	0.108452	0.344583	0.566303	0.168728	0.113963	0.183539	0.0619689	0.564004	0.788249	0.0414264	0.699899	0.999554	0.137288	0.199509	0.598746	0.101007	0.346273	0.999977	-0.243761	0.0213367	0.984053	0.127653	0.235928	0.831199	-0.23198	0.0287066	0.999994	-0.137626	0.198396	0.998785	-0.100653	0.347975	0.998651	-0.124376	0.245523	0.832946	-0.171084	0.108927	0.415308	-0.135046	0.209666	0.512971	-0.15619	0.146176	0.648439	-0.203327	0.0574332	0.834231	-0.159564	0.13755	0.504735	-0.101137	0.348454	0.999918	-0.0213177	0.843717	0.984872	-0.114515	0.28806	0.999924	-0.283911	0.00734808	0.328784	0.0806536	0.455065	0.894566	0.0401487	0.710345	0.898555	0.00675073	0.950226	0.973624	-0.232193	0.0294908	0.238211	0.164271	0.123978	0.194355
ENSG00000042781	USH2A	-0.0534291	0.618993	0.892584	0.0547009	0.610658	0.989132	0.0706923	0.538536	0.721215	-0.25427	0.0161934	0.0354243	-0.0940893	0.380467	0.659877	-0.0717064	0.504278	0.999554	0.10716	0.317534	0.718948	-0.0694058	0.518087	0.999977	0.165649	0.120812	0.984053	-0.235932	0.026902	0.650471	0.0235249	0.826786	0.999994	-0.167543	0.116562	0.998785	-0.0906547	0.398174	0.998651	0.0515732	0.63124	0.934398	-0.0850617	0.428032	0.72985	-0.159959	0.136566	0.422011	-0.122082	0.257172	0.734484	-0.0335385	0.756403	0.969462	-0.0501264	0.642794	0.869838	0.0491216	0.649478	0.999918	0.0945796	0.380749	0.952817	-0.0242089	0.822847	0.999924	-0.0582471	0.589851	0.853956	0.00727379	0.946375	0.992615	-0.148471	0.167423	0.610971	-0.170759	0.111685	0.266359	-0.0860701	0.42525	0.710682	-0.312939	0.0028274	0.00762104
ENSG00000180229	HERC2P3	-0.119261	0.265633	0.747941	-0.110249	0.303706	0.988997	-0.274533	0.0149994	0.112016	-0.0893527	0.405013	0.509408	-0.0119646	0.911392	0.963537	0.0640233	0.55113	0.999554	0.0196582	0.854915	0.962363	0.0128403	0.904937	0.999977	-0.0327191	0.760831	0.991579	0.230276	0.0308977	0.663458	0.0076349	0.94339	0.999994	-0.032304	0.763776	0.998785	-0.0951315	0.375189	0.998651	-0.0826111	0.441507	0.89384	-0.188469	0.0769336	0.364452	-0.0716777	0.506923	0.760438	-0.141256	0.189269	0.682531	-0.0973201	0.367039	0.891226	-0.0978636	0.364356	0.70842	-0.000607497	0.995518	0.999918	0.0172429	0.873313	0.986872	0.0194626	0.857167	0.999924	-0.0945712	0.380792	0.74086	0.164515	0.125601	0.757514	-0.0911713	0.398225	0.745881	-0.180413	0.0925585	0.239643	-0.135586	0.207831	0.518232	-0.111438	0.298487	0.396547
ENSG00000127989	MTERF1	-0.0968841	0.366415	0.797124	0.0195045	0.856037	0.994968	0.325501	0.00363779	0.0567375	0.265648	0.011867	0.0270581	0.163012	0.126924	0.384897	-0.0535728	0.618048	0.999554	0.00786305	0.941701	0.985419	0.113321	0.290345	0.999977	-0.108629	0.310908	0.984053	0.0953269	0.37698	0.891135	-0.0590783	0.582357	0.999994	-0.0287043	0.789452	0.998785	0.0418167	0.697209	0.998651	-0.10716	0.317533	0.855333	-0.133675	0.211712	0.543139	0.0393083	0.716147	0.879982	-0.0572288	0.596381	0.897557	-0.163365	0.128304	0.834231	-0.0869086	0.420737	0.744755	-0.0920869	0.393485	0.999918	-0.0805503	0.455644	0.955317	-0.0275365	0.798978	0.999924	-0.0894265	0.407352	0.756961	0.0644125	0.551026	0.915854	0.159924	0.136655	0.595791	0.152251	0.156749	0.324817	-0.132562	0.218245	0.530847	0.268316	0.0110124	0.0247809
ENSG00000102309	PIN4	-0.0338424	0.752879	0.93537	0.060691	0.572084	0.989132	-0.0867383	0.450184	0.651138	-0.114728	0.284358	0.385004	0.16048	0.133016	0.393764	-0.0319502	0.766289	0.999554	-0.0345144	0.748134	0.92935	0.0362481	0.735936	0.999977	0.0366686	0.732987	0.990182	-0.105136	0.329625	0.872365	0.0754077	0.482467	0.999994	-0.00262043	0.980556	0.998945	0.0487335	0.650173	0.998651	0.000212621	0.998422	0.999697	-0.0419729	0.696133	0.883478	0.05603	0.604109	0.822209	0.0465407	0.666773	0.922372	-0.0621861	0.564903	0.937059	-0.109617	0.309315	0.667525	0.00589077	0.95656	0.999918	0.00370432	0.972675	0.996852	-0.069704	0.518721	0.999924	-0.0244989	0.820759	0.946531	-0.0505042	0.640288	0.935902	0.0561085	0.603602	0.853974	0.129722	0.22836	0.407065	-0.0909733	0.399255	0.690826	-0.0941892	0.379959	0.481217
ENSG00000174292	TNK1	0.0640325	0.551072	0.872627	0.0585349	0.585838	0.989132	-0.128511	0.262154	0.482277	-0.359026	0.000550048	0.00190675	-0.00567238	0.957926	0.981755	0.0418784	0.696783	0.999554	-0.249638	0.0183109	0.198965	-0.0744908	0.487823	0.999977	0.115308	0.281916	0.984053	-0.132156	0.219674	0.824562	-0.0596388	0.578777	0.999994	-0.0480364	0.654856	0.998785	-0.022572	0.833699	0.998651	-0.0341495	0.750709	0.955672	0.109113	0.308742	0.638315	-0.13717	0.20252	0.504357	-0.0429959	0.690811	0.929008	0.049824	0.644803	0.952149	-0.0292909	0.786466	0.931368	-0.0203357	0.850832	0.999918	0.0871371	0.419512	0.953977	-0.0170665	0.874599	0.999924	0.011286	0.916882	0.978211	0.00967851	0.928687	0.98969	-0.112806	0.295363	0.688672	-0.195144	0.0684547	0.202923	0.0327384	0.76204	0.903779	-0.334867	0.00133842	0.00397104
ENSG00000273032	DGCR9	-0.130796	0.221806	0.724587	-0.179772	0.0918432	0.988997	-0.388275	0.00044362	0.0240991	-0.0464372	0.665649	0.747207	-0.266637	0.0115438	0.109422	0.186496	0.0801324	0.866367	0.078358	0.465451	0.813542	0.0166877	0.876651	0.999977	-0.0215089	0.841427	0.995635	-0.0450146	0.677082	0.96004	0.0458394	0.669701	0.999994	0.0820834	0.44444	0.998785	0.126253	0.238417	0.998651	0.258204	0.0145642	0.783719	0.232868	0.0280844	0.256959	-0.0228268	0.832809	0.935181	0.0154058	0.886716	0.974908	0.200219	0.0614344	0.834231	0.164311	0.126077	0.490714	0.0988675	0.359433	0.999918	-0.00586563	0.956745	0.996689	0.060769	0.573821	0.999924	0.152515	0.156023	0.569194	0.0960252	0.373479	0.871697	-0.189595	0.0768586	0.571313	-0.242487	0.0228285	0.113875	0.196722	0.0662059	0.319465	-0.0492289	0.646854	0.729455
ENSG00000183943	PRKX	-0.0535354	0.618294	0.892543	-0.0342226	0.750193	0.992086	-0.175869	0.123515	0.317188	-0.490344	1.0732117430301e-06	8.29774935915432e-06	0.0832104	0.43819	0.704231	-0.0895591	0.403924	0.999554	-0.101851	0.342242	0.737107	0.00497683	0.963081	0.999977	-0.0465697	0.664751	0.988727	-0.0566397	0.600173	0.947006	0.0140734	0.895856	0.999994	-0.0497541	0.643343	0.998785	-0.112382	0.294387	0.998651	-0.0953886	0.373894	0.874332	-0.192758	0.0703297	0.351434	-0.268072	0.0115639	0.173022	-0.145046	0.17755	0.673299	-0.12236	0.256084	0.860936	-0.249659	0.0189863	0.31653	0.0296554	0.783873	0.999918	0.163976	0.126864	0.952817	-0.121928	0.257779	0.999924	-0.225868	0.0343482	0.406949	0.117052	0.277441	0.836857	-0.0794988	0.461567	0.781761	-0.256044	0.0160468	0.0971396	-0.23186	0.0297311	0.238376	-0.520041	1.76059321344013e-07	1.58988291661612e-06
ENSG00000158816	VWA5B1	0.0681697	0.525586	0.862664	0.0769874	0.473315	0.98901	0.0305694	0.790482	0.888438	0.341038	0.00107357	0.00341645	0.0634333	0.554813	0.78234	0.0780562	0.467176	0.999554	0.176978	0.0970894	0.446813	0.0140601	0.895954	0.999977	-0.096595	0.367854	0.984053	-0.0225301	0.834951	0.983008	0.117707	0.271956	0.999994	0.0714814	0.50562	0.998785	0.0465453	0.664917	0.998651	0.121544	0.256522	0.837608	-0.000809271	0.993995	0.99774	0.0450212	0.677038	0.8624	0.0863823	0.423567	0.827564	0.0834313	0.439633	0.904037	0.0358495	0.740194	0.912277	0.110282	0.306371	0.999918	0.00835003	0.938455	0.995063	0.0261581	0.808844	0.999924	0.00278944	0.979422	0.9953	-0.0611818	0.571217	0.920433	-0.116562	0.279471	0.679206	0.0239222	0.824911	0.89676	0.0240074	0.824298	0.932994	0.326172	0.0018123	0.00517382
ENSG00000103707	MTFMT	0.107774	0.314754	0.774897	-0.124886	0.243578	0.988997	0.152194	0.183451	0.395408	0.156074	0.144139	0.223104	0.243999	0.0212065	0.150236	0.0704254	0.511943	0.999554	0.0867168	0.419066	0.787774	0.146661	0.17023	0.999977	-0.136607	0.201772	0.984053	-0.0621253	0.565285	0.941948	-0.124582	0.244736	0.999994	-0.126118	0.238922	0.998785	-0.0242038	0.821868	0.998651	-0.0408025	0.704208	0.94977	-0.00331844	0.975378	0.991584	-0.0480038	0.656947	0.849703	-0.142694	0.184759	0.679386	-0.109935	0.307904	0.878485	-0.0783857	0.467884	0.773071	-0.175055	0.102826	0.999918	-0.0664431	0.538515	0.959664	-0.083472	0.439409	0.999924	-0.0628155	0.560963	0.842089	0.12822	0.233836	0.81388	0.2476	0.0200279	0.570258	0.294159	0.00540529	0.0634306	-0.0672178	0.533779	0.7821	0.206302	0.0524216	0.0944152
ENSG00000138794	CASP6	-0.222689	0.0359439	0.552326	-0.140756	0.188282	0.988997	-0.203203	0.07437	0.242588	-0.481261	1.80456251497318e-06	1.31187932199235e-05	-0.0750155	0.484755	0.737698	0.166403	0.119107	0.929881	-0.0740279	0.490539	0.826275	0.0427435	0.690834	0.999977	0.0168013	0.875818	0.996411	-0.0059966	0.955781	0.9972	-0.000994664	0.992619	0.999994	0.0440475	0.681903	0.998785	0.0317343	0.767824	0.998651	0.0760123	0.478953	0.900467	-0.0459858	0.668707	0.871242	-0.0643912	0.551158	0.788724	-0.132295	0.219183	0.708488	0.0402308	0.709779	0.963247	-0.0958316	0.374448	0.715273	-0.0138762	0.8979	0.999918	-0.0345284	0.749447	0.974631	-0.0524242	0.627616	0.999924	-0.0542253	0.615826	0.866144	0.205183	0.0551467	0.700945	-0.0415606	0.700634	0.894909	-0.219322	0.0400655	0.151564	-0.0807277	0.454649	0.730684	-0.485962	1.38160173213109e-06	9.4651319192359e-06
ENSG00000137699	TRIM29	0.18158	0.08857	0.645402	0.110887	0.300895	0.988997	0.118834	0.300088	0.522769	0.5938	8.60614690623152e-10	2.0232711020458e-08	0.0233289	0.828206	0.92837	0.028516	0.790801	0.999554	-0.0753567	0.482765	0.821658	-0.114747	0.284278	0.999977	-0.190787	0.0733052	0.984053	-0.0660198	0.541112	0.938435	0.0301941	0.778796	0.999994	0.059342	0.580671	0.998785	0.0200781	0.85185	0.998651	0.0524145	0.625675	0.934247	0.220085	0.038227	0.287442	0.223246	0.0365498	0.239891	0.212105	0.0472663	0.535105	0.0954213	0.376506	0.893208	0.205939	0.0542367	0.39493	0.0276965	0.797835	0.999918	-0.00030951	0.997716	0.99935	0.144707	0.178576	0.999924	0.16547	0.123392	0.534742	-0.219579	0.0398271	0.680123	0.123068	0.253319	0.665046	0.260249	0.0143334	0.0930775	0.22919	0.0317193	0.242697	0.628952	4.10549372276137e-11	1.34730129961787e-09
ENSG00000101935	AMMECR1	0.00310461	0.976964	0.995393	-0.0105329	0.92196	0.996021	0.318755	0.00445071	0.0627807	0.230952	0.0294414	0.0588488	0.088894	0.407438	0.681656	0.0472211	0.660349	0.999554	-0.0805675	0.452924	0.8055	0.221592	0.0368919	0.999977	-0.118258	0.269703	0.984053	0.0613743	0.570004	0.942853	-0.0363106	0.735497	0.999994	-0.0939538	0.381156	0.998785	-0.125828	0.240014	0.998651	-0.157457	0.140574	0.797371	-0.215486	0.042556	0.296425	-0.0331513	0.759129	0.899994	-0.114576	0.287804	0.755275	-0.236524	0.0265106	0.834231	-0.159501	0.137709	0.504735	-0.0417246	0.699509	0.999918	-0.0887353	0.411002	0.952834	-0.0444901	0.68064	0.999924	-0.140005	0.193258	0.60705	0.0228865	0.832378	0.976797	0.00998876	0.926408	0.976248	0.00483213	0.964361	0.981847	-0.186013	0.0827074	0.348413	0.260388	0.0137226	0.0299342
ENSG00000162636	FAM102B	-0.132617	0.215382	0.722318	0.0386578	0.719089	0.991469	0.0633782	0.581456	0.752162	-0.0733663	0.494434	0.594945	-0.0209838	0.845249	0.935937	0.061538	0.566723	0.999554	-0.2685	0.0109553	0.146177	-0.166863	0.118075	0.999977	-0.0851192	0.427718	0.984053	0.129016	0.230922	0.830213	-0.214669	0.0433653	0.999994	-0.185826	0.0812427	0.998785	-0.256391	0.0152966	0.998651	-0.294731	0.00505128	0.783719	-0.0916808	0.392834	0.702536	-0.182395	0.0889703	0.35056	-0.0550109	0.610714	0.90315	-0.216991	0.0422836	0.834231	-0.0744239	0.49074	0.786102	-0.15319	0.154179	0.999918	-0.0401327	0.710455	0.97069	-0.219955	0.0394804	0.999924	-0.0239716	0.824555	0.947671	-0.130415	0.225862	0.812338	0.0216424	0.841368	0.947267	0.0456492	0.672788	0.7952	-0.0666142	0.537468	0.784465	-0.0922232	0.390028	0.491633
ENSG00000106610	STAG3L4	-0.0535707	0.618062	0.892456	0.176104	0.0987781	0.988997	-0.192654	0.0910528	0.270018	-0.144327	0.177206	0.263598	-0.132849	0.214573	0.499599	0.0626739	0.55957	0.999554	0.0809739	0.450641	0.804016	-0.204936	0.0540375	0.999977	0.0837785	0.435058	0.984053	0.100462	0.351697	0.882054	0.112111	0.295561	0.999994	0.158787	0.13721	0.998785	0.278437	0.00823937	0.998651	0.306936	0.00343718	0.783719	0.293559	0.00523714	0.154244	0.158048	0.141377	0.428332	0.161809	0.13203	0.632763	0.264507	0.0127619	0.834231	0.216746	0.0425231	0.370803	0.0779715	0.470246	0.999918	0.0626572	0.561953	0.960908	0.160634	0.134897	0.999924	0.20502	0.0553436	0.452433	0.0276773	0.797972	0.971769	0.0352062	0.744695	0.913263	0.122884	0.254038	0.434736	0.248564	0.0195345	0.205862	-0.128799	0.229004	0.319561
ENSG00000180769	WDFY3-AS2	-0.111692	0.297382	0.765095	-0.189587	0.0751653	0.988997	-0.0543648	0.636402	0.791404	-0.0859285	0.423323	0.526899	-0.0825391	0.441907	0.706983	0.0326625	0.761233	0.999554	0.147118	0.168887	0.561321	-0.162064	0.129179	0.999977	0.0474814	0.658594	0.988727	0.120115	0.264973	0.845618	-0.197924	0.0629907	0.999994	-0.133477	0.212394	0.998785	-0.10473	0.328696	0.998651	-0.143438	0.179917	0.813608	-0.121245	0.257703	0.591938	-0.141513	0.188456	0.488	-0.0743243	0.491322	0.861491	-0.118613	0.27104	0.866392	-0.0107148	0.921075	0.977498	-0.141967	0.187029	0.999918	-0.0516029	0.633024	0.963402	-0.113841	0.290925	0.999924	-0.0388724	0.719163	0.909133	-1.84648e-05	0.999864	0.999912	0.127152	0.237786	0.65502	0.0175119	0.871353	0.926269	-0.0719401	0.505365	0.765005	-0.12247	0.252892	0.346323
ENSG00000179348	GATA2	-0.205712	0.0531142	0.593965	0.186229	0.0805746	0.988997	0.0500064	0.663717	0.809571	-0.183802	0.084672	0.143378	-0.272906	0.00966718	0.100301	0.0639701	0.551461	0.999554	-0.312583	0.00286062	0.0654045	-0.0369471	0.731036	0.999977	0.0458781	0.669438	0.988727	-0.0472225	0.662187	0.956569	-0.0747707	0.486185	0.999994	-0.0533016	0.619831	0.998785	-0.0243129	0.821078	0.998651	-0.0202789	0.850386	0.973623	0.11096	0.300576	0.62928	-0.118207	0.272696	0.584136	-0.0618757	0.566851	0.889189	-0.0442093	0.682547	0.957504	0.0445026	0.680554	0.886416	-0.0333508	0.757724	0.999918	-0.0459317	0.67088	0.966108	-0.161438	0.13293	0.999924	-0.0130753	0.903764	0.974306	0.0376208	0.727846	0.954371	-0.291362	0.00588424	0.570258	-0.332748	0.001537	0.0437753	0.0491797	0.649091	0.84823	-0.199627	0.0607128	0.106851
ENSG00000196110	ZNF699	-0.087742	0.413567	0.816049	-0.034754	0.746445	0.992086	0.0191419	0.867887	0.93393	0.39703	0.000117051	0.00049854	-0.106116	0.322301	0.608787	0.136935	0.20068	0.985712	0.224456	0.0344607	0.276296	-0.0631369	0.556667	0.999977	-0.0405464	0.705979	0.989404	0.186008	0.0827161	0.739467	-0.0598224	0.577606	0.999994	0.0337097	0.753817	0.998785	0.0349093	0.74535	0.998651	0.0884927	0.409567	0.884444	0.0646725	0.547091	0.805361	0.0264857	0.806496	0.923123	-0.020919	0.846604	0.966843	0.0301425	0.780412	0.972013	0.0770889	0.475301	0.77714	-0.0554525	0.607848	0.999918	-0.162359	0.130704	0.952817	0.084042	0.43628	0.999924	0.0832085	0.44086	0.777067	0.060348	0.576483	0.920897	0.00319942	0.976399	0.99217	-0.0302531	0.779627	0.867429	0.0891671	0.40872	0.697663	0.384051	0.000202836	0.000768847
ENSG00000123600	METTL8	-0.0825936	0.441604	0.828337	-0.0919059	0.391668	0.988997	-0.302207	0.00716405	0.0791584	-0.471986	3.02167972954237e-06	2.04452255131247e-05	-0.201292	0.0585511	0.25828	0.204004	0.0551646	0.834889	-0.00174721	0.987035	0.996811	-0.138637	0.195088	0.999977	0.0450449	0.6751	0.988789	0.194646	0.0691784	0.733114	-0.0535032	0.618506	0.999994	0.0653728	0.542751	0.998785	0.0979631	0.361076	0.998651	0.0951663	0.375014	0.874332	0.102455	0.33937	0.661279	-0.139688	0.194277	0.494896	-0.041157	0.703405	0.933775	0.0914767	0.39664	0.896114	0.0382855	0.723231	0.904175	0.0126113	0.907163	0.999918	0.118716	0.270621	0.952817	0.010083	0.925715	0.999924	0.0246126	0.819942	0.946185	0.150718	0.161016	0.779998	-0.130319	0.226206	0.647874	-0.222329	0.0373474	0.145749	0.0555588	0.607159	0.824686	-0.4893	1.1401582820092e-06	7.98994045654541e-06
ENSG00000108771	DHX58	0.130512	0.222821	0.725163	0.147396	0.168074	0.988997	0.225065	0.0475772	0.193225	0.334613	0.00135049	0.00415716	0.00710595	0.947306	0.975822	-0.123271	0.249778	0.999554	-0.129341	0.227034	0.627814	0.102288	0.340162	0.999977	-0.0391183	0.715885	0.989404	0.00260877	0.980755	0.998369	0.151793	0.155605	0.999994	0.214585	0.04345	0.998785	0.20964	0.0486383	0.998651	0.193602	0.0690864	0.784433	0.262774	0.0128519	0.198866	0.268199	0.011523	0.172983	0.296589	0.00501763	0.447903	0.163699	0.127515	0.834231	0.236447	0.0265612	0.338415	0.146623	0.172833	0.999918	0.0293071	0.786351	0.979651	0.227503	0.0330327	0.999924	0.32869	0.00176805	0.290274	-0.186317	0.0821987	0.726519	0.0330175	0.760072	0.918319	0.186033	0.0826743	0.2245	0.301233	0.00434492	0.127677	0.358435	0.000562638	0.00186792
ENSG00000155275	TRMT44	0.0431837	0.687814	0.918201	0.158807	0.137159	0.988997	0.252734	0.0255871	0.142336	0.387258	0.000177443	0.000711346	-0.12823	0.231086	0.518603	1.15324096929079e-05	0.999914	0.999972	-0.214125	0.0439122	0.310972	0.0156528	0.884246	0.999977	0.0136884	0.89869	0.997029	0.0725308	0.501867	0.930497	-0.0843795	0.431759	0.999994	0.0173374	0.871888	0.998785	-0.00602484	0.955314	0.998651	-0.0982405	0.359711	0.87215	-0.0337725	0.753373	0.906918	0.00950423	0.929968	0.974609	0.101687	0.345826	0.788199	-0.0583182	0.589397	0.943992	0.00848346	0.937474	0.98236	0.125771	0.242964	0.999918	0.164757	0.125038	0.952817	0.0283828	0.792936	0.999924	-0.099472	0.356488	0.724674	-0.139198	0.195864	0.794504	-0.109775	0.308612	0.694987	-0.108832	0.312813	0.496607	-0.0463231	0.668239	0.856978	0.367504	0.000395843	0.00137793
ENSG00000196204	RNF216P1	0.0797461	0.457559	0.836936	0.174307	0.102323	0.988997	0.208686	0.0667198	0.229602	-0.155811	0.144825	0.224049	0.291921	0.00550696	0.0767947	-0.329442	0.00161873	0.821712	-0.00685596	0.949157	0.987059	-0.123434	0.249145	0.999977	0.11525	0.282158	0.984053	0.100797	0.350085	0.881526	0.023877	0.824234	0.999994	0.0725963	0.498988	0.998785	0.113736	0.28857	0.998651	-0.0345957	0.74756	0.955432	-0.0584578	0.586332	0.828712	0.12616	0.241499	0.551974	0.0889081	0.410088	0.821498	0.013969	0.897221	0.986736	-0.0176513	0.870338	0.961906	-0.0402305	0.709781	0.999918	0.00482617	0.964405	0.996835	0.0463454	0.668089	0.999924	0.0447167	0.679102	0.892881	-0.0189347	0.861002	0.980407	0.27092	0.0106784	0.570258	0.313122	0.00297383	0.052915	-0.0182582	0.865921	0.951635	-0.148347	0.165317	0.245562
ENSG00000162929	KIAA1841	-0.195832	0.0658838	0.62195	-0.215001	0.0430352	0.988997	-0.315247	0.00493411	0.0656388	-0.278586	0.0082035	0.0196412	-0.245807	0.0202381	0.146862	0.031996	0.765964	0.999554	0.0368008	0.732061	0.92457	0.00713102	0.94712	0.999977	0.0527226	0.623643	0.988727	0.192724	0.0720236	0.735325	-0.0177705	0.868716	0.999994	-0.0722598	0.500985	0.998785	-0.0817448	0.446327	0.998651	-0.0569328	0.596154	0.927971	-0.125642	0.240714	0.575108	-0.219678	0.0397356	0.249046	-0.161342	0.133164	0.633633	-0.0886301	0.411558	0.899333	-0.172189	0.108673	0.467869	0.0826544	0.443919	0.999918	0.210049	0.0495032	0.952817	0.0189365	0.860988	0.999924	-0.0884299	0.41262	0.75973	0.160702	0.134732	0.760919	-0.148614	0.16701	0.610971	-0.323028	0.00214286	0.0475314	-0.136554	0.204573	0.514591	-0.301852	0.00404304	0.0104496
ENSG00000128422	KRT17	0.0511474	0.634064	0.89788	0.0238838	0.824185	0.994477	-0.0986731	0.390071	0.604101	0.0456884	0.670726	0.751042	-0.0677726	0.528006	0.766408	0.0528872	0.622558	0.999554	0.0402638	0.707936	0.915056	-0.101819	0.342391	0.999977	-0.146335	0.171193	0.984053	0.00010624	0.999216	0.999768	0.0307821	0.774602	0.999994	0.0822553	0.443483	0.998785	0.0389059	0.717363	0.998651	-0.00834048	0.938168	0.99063	0.218201	0.0399534	0.291571	0.185026	0.0843811	0.343703	0.173251	0.106477	0.602654	0.141877	0.187312	0.840813	0.262632	0.0134344	0.29482	-0.0586066	0.587554	0.999918	-0.0981143	0.363123	0.952817	0.0770265	0.475659	0.999924	0.23751	0.0258692	0.39442	-0.120914	0.261787	0.829485	0.185008	0.0844117	0.57864	0.212281	0.0470786	0.16602	0.275781	0.00930311	0.162398	0.0997068	0.35255	0.453347
ENSG00000198590	C3orf35	0.154846	0.14736	0.686696	-0.00434372	0.967775	0.997055	0.0899419	0.433563	0.638363	0.668889	7.83817455385361e-13	8.07331979046921e-11	-0.115715	0.280206	0.56911	0.0381591	0.722565	0.999554	0.0712879	0.506775	0.833054	-0.135433	0.205709	0.999977	-0.133331	0.212901	0.984053	0.0282925	0.79358	0.976244	0.0787642	0.463134	0.999994	0.223031	0.0356523	0.998785	0.173553	0.10384	0.998651	0.289118	0.00599739	0.783719	0.311832	0.00293192	0.135987	0.354904	0.000691688	0.133835	0.304554	0.00391428	0.447903	0.299773	0.00454709	0.834231	0.367297	0.000431263	0.204116	0.096617	0.370527	0.999918	-0.0767325	0.47735	0.955671	0.207367	0.0525509	0.999924	0.255686	0.0162006	0.358735	-0.192018	0.073093	0.718158	0.0159664	0.882622	0.961288	0.228545	0.032216	0.134867	0.353546	0.000727599	0.0823837	0.678939	2.62456723021387e-13	2.4934587119557e-11
ENSG00000114473	IQCG	-0.153421	0.151166	0.687018	0.0520545	0.628054	0.989132	0.0840853	0.464212	0.662896	0.305999	0.00354236	0.00958294	0.174677	0.101586	0.341998	0.0203642	0.849765	0.999554	0.00900334	0.933265	0.983693	-0.162119	0.129047	0.999977	-0.141031	0.18741	0.984053	0.0815906	0.449826	0.914151	-0.006643	0.950734	0.999994	-0.0656684	0.540924	0.998785	0.101244	0.345137	0.998651	0.140202	0.190044	0.815864	0.118315	0.26947	0.602448	0.162783	0.129689	0.411364	0.0988488	0.359524	0.796236	0.0837115	0.438093	0.903744	0.103686	0.336377	0.687237	-0.0806653	0.454999	0.999918	-0.168171	0.1173	0.952817	-0.0303321	0.779066	0.999924	-0.00143349	0.989424	0.997479	-0.068025	0.528867	0.912275	-0.0406266	0.707052	0.897735	0.186056	0.0826364	0.224448	0.0627793	0.56119	0.800325	0.297601	0.00462077	0.011703
ENSG00000182179	UBA7	-0.0989221	0.356371	0.794257	0.0569075	0.596317	0.989132	-0.0404919	0.724849	0.848128	-0.283076	0.00718814	0.0175392	-0.238868	0.0241736	0.161177	0.133858	0.21108	0.990469	-0.31904	0.00230889	0.0586554	0.000139121	0.998968	0.999977	0.0735545	0.493324	0.984053	-0.00978087	0.927935	0.994186	-0.10671	0.319581	0.999994	-0.0726977	0.498387	0.998785	-0.139033	0.193802	0.998651	-0.153028	0.152229	0.79866	0.0409238	0.703369	0.887138	-0.100833	0.349915	0.649624	0.0504128	0.640894	0.914157	-0.0226964	0.833751	0.979103	0.00345925	0.974483	0.993536	-0.0256211	0.812696	0.999918	0.0747727	0.488704	0.956251	-0.0925971	0.390857	0.999924	0.0581725	0.590328	0.853956	-0.14771	0.169634	0.782226	-0.290689	0.00600488	0.570258	-0.325271	0.00198653	0.0467449	0.0425198	0.694064	0.870708	-0.258099	0.0146057	0.0316219
ENSG00000152464	RPP38	0.134326	0.209475	0.718732	0.0685648	0.523183	0.989132	0.334813	0.00273332	0.0490255	0.147181	0.168703	0.253323	0.359668	0.000536692	0.0246499	-0.110815	0.301212	0.999554	-0.0934623	0.383663	0.766252	0.0940918	0.380454	0.999977	0.00385374	0.971408	0.998668	-0.0399548	0.711682	0.963836	0.0646398	0.547294	0.999994	0.0620336	0.563597	0.998785	0.0154867	0.885465	0.998651	-0.042545	0.692198	0.947397	-0.0933882	0.384042	0.694695	0.199543	0.062335	0.301334	0.109154	0.311372	0.768258	0.0491993	0.64896	0.952665	0.0259899	0.81005	0.938895	-0.000169905	0.998746	0.999918	0.015076	0.889125	0.986872	0.137333	0.20198	0.999924	0.0325321	0.763495	0.926233	-0.112754	0.295589	0.843737	0.111454	0.301224	0.690654	0.20312	0.057693	0.184794	-0.00767853	0.943396	0.980826	0.170416	0.110337	0.176481
ENSG00000089682	RBM41	-0.158651	0.13755	0.679704	-0.0772136	0.472012	0.98901	-0.0615791	0.592249	0.761155	-0.128689	0.229407	0.324807	-0.146554	0.170546	0.444165	0.0767195	0.474861	0.999554	-0.0396433	0.712238	0.916419	-0.0304321	0.777098	0.999977	-0.0173246	0.871982	0.996411	0.261828	0.0137322	0.616215	-0.140541	0.188965	0.999994	-0.104799	0.328378	0.998785	-0.148143	0.165907	0.998651	-0.240407	0.0232485	0.783719	-0.259414	0.0140928	0.204966	-0.195445	0.0680215	0.311937	-0.158262	0.140832	0.638655	-0.191632	0.073683	0.834231	-0.180597	0.0922194	0.447984	-0.0148415	0.890839	0.999918	0.0786229	0.466533	0.955317	-0.12236	0.256081	0.999924	-0.198599	0.0636088	0.463229	0.0763519	0.479544	0.902131	-0.0634659	0.556906	0.83237	-0.250973	0.0183462	0.102537	-0.237036	0.0261761	0.226726	-0.164103	0.124368	0.194864
ENSG00000225511	LINC00475	0.0468568	0.66281	0.907121	-0.114717	0.284403	0.988997	-0.0170985	0.881883	0.940464	-0.261512	0.0133065	0.0298624	-0.0265178	0.80516	0.917373	-0.131098	0.220731	0.997966	0.145421	0.17391	0.567677	0.00523737	0.96115	0.999977	0.096296	0.369345	0.984053	-0.17599	0.100972	0.750794	-0.0934973	0.383485	0.999994	-0.208856	0.0495063	0.998785	-0.159762	0.134781	0.998651	-0.12021	0.26182	0.840913	-0.180546	0.0904293	0.387877	-0.319988	0.00237232	0.139934	-0.21986	0.0395671	0.520705	-0.17632	0.100324	0.834231	-0.236728	0.0263771	0.337697	-0.179439	0.0943622	0.999918	0.00191743	0.985854	0.998005	-0.0857542	0.426958	0.999924	-0.133365	0.215446	0.629636	0.128703	0.232064	0.813506	0.156045	0.146553	0.603457	0.0645495	0.550178	0.70458	-0.199393	0.0625364	0.311445	-0.303334	0.00385731	0.0100281
ENSG00000235142	RP1-60O19.1	-0.0540051	0.615212	0.891631	0.0463232	0.666421	0.990089	-0.0953618	0.40625	0.618001	-0.301522	0.0040854	0.0108199	-0.131515	0.219254	0.504792	-0.00501999	0.962761	0.999554	-0.415053	5.24880419479068e-05	0.00537964	-0.108268	0.312528	0.999977	0.0718308	0.503537	0.984053	-0.011491	0.915378	0.993793	0.00177553	0.986825	0.999994	0.00390587	0.971021	0.998945	-0.1073	0.316898	0.998651	-0.0557643	0.603728	0.929631	0.0484544	0.652046	0.863557	-0.0818235	0.448529	0.720911	0.037788	0.726684	0.938421	0.0518772	0.631216	0.949187	0.0128713	0.905258	0.973066	0.0752444	0.485958	0.999918	0.130258	0.226426	0.952817	-0.0516243	0.632883	0.999924	0.0292768	0.786566	0.934903	-0.0559734	0.604475	0.92944	-0.133723	0.214207	0.640678	-0.142252	0.186135	0.359185	0.0459285	0.670901	0.858205	-0.308584	0.00325905	0.00864455
ENSG00000106100	NOD1	0.168311	0.114873	0.663843	0.146688	0.170151	0.988997	0.139814	0.222132	0.439658	-0.327299	0.00174333	0.00519896	-0.153186	0.151801	0.42008	-0.0121686	0.909888	0.999554	-0.0506226	0.637553	0.888977	-0.142359	0.183248	0.999977	0.262607	0.0129113	0.984053	0.0571589	0.59683	0.946655	-0.0295216	0.783601	0.999994	-0.0206639	0.847579	0.998785	-0.0812622	0.449025	0.998651	-0.123435	0.249141	0.834065	-0.148974	0.163516	0.48881	-0.129504	0.229147	0.53726	-0.0752265	0.486062	0.858875	-0.0956393	0.375411	0.893208	-0.178671	0.0958025	0.452743	-0.119145	0.268883	0.999918	0.0122433	0.909861	0.990205	-0.115158	0.285344	0.999924	-0.0150132	0.889584	0.970006	0.0265386	0.806118	0.973536	0.105766	0.326719	0.706182	-0.0154726	0.886227	0.935223	-0.120876	0.261938	0.574639	-0.31045	0.00306738	0.00819781
ENSG00000134013	LOXL2	-0.135375	0.205906	0.71688	0.186291	0.0804718	0.988997	-0.00755349	0.947669	0.975471	0.0194957	0.856101	0.898373	0.036264	0.735824	0.882802	-0.0895973	0.403723	0.999554	-0.184121	0.0841254	0.419098	-0.163553	0.125652	0.999977	0.111414	0.29859	0.984053	0.0086674	0.936121	0.994748	0.224645	0.0343046	0.999994	0.251309	0.0175208	0.998785	0.216637	0.0414358	0.998651	0.203307	0.0560189	0.783719	0.175902	0.0991718	0.399617	0.216094	0.0431643	0.257255	0.26721	0.0118442	0.478955	0.246518	0.0205945	0.834231	0.270259	0.0108783	0.28018	0.193812	0.0704008	0.999918	-0.0652488	0.545857	0.959664	0.0516101	0.632976	0.999924	0.125141	0.245351	0.648312	-0.108499	0.314305	0.850999	-0.253051	0.0173717	0.570258	-0.210275	0.0492532	0.170029	0.225044	0.0350282	0.251482	0.0106228	0.921296	0.94454
ENSG00000101000	PROCR	0.0584037	0.586679	0.887485	0.0348536	0.745742	0.992086	-0.0392234	0.733141	0.852927	0.0862432	0.42162	0.525157	0.178821	0.0936025	0.328603	-0.142726	0.182113	0.975344	-0.0264091	0.805943	0.949413	-0.0121864	0.909757	0.999977	0.153845	0.150025	0.984053	-0.0168618	0.87609	0.990001	0.153363	0.151324	0.999994	-0.0370299	0.730456	0.998785	-0.0728525	0.49747	0.998651	-0.0105883	0.921551	0.987695	-0.00179959	0.986646	0.995123	0.122855	0.254149	0.564878	0.0712144	0.50968	0.868942	0.0519704	0.630602	0.949027	0.0442586	0.682212	0.887493	-0.00301148	0.977785	0.999918	-0.0432595	0.689012	0.968877	0.0865772	0.422518	0.999924	0.150388	0.161945	0.574651	-0.100274	0.352602	0.864831	0.052549	0.626796	0.862086	0.249746	0.0189433	0.104241	0.0816111	0.449711	0.727581	0.104295	0.330723	0.430456
ENSG00000204642	HLA-F	0.0337342	0.753644	0.935468	0.198969	0.0615846	0.988997	0.28048	0.0128724	0.103647	-0.199469	0.0609211	0.108969	-0.00833119	0.938236	0.973468	-0.0438269	0.683411	0.999554	-0.32192	0.00209521	0.0553209	-0.161999	0.129336	0.999977	0.257526	0.0148343	0.984053	-0.0877297	0.416345	0.904098	0.0841455	0.433042	0.999994	0.0260689	0.808395	0.998785	-0.0202394	0.850674	0.998651	-0.0492672	0.646597	0.937896	0.02762	0.797231	0.925367	0.0525112	0.627044	0.833265	0.152383	0.156386	0.656003	0.0313637	0.771753	0.971138	-0.000383801	0.997168	0.999522	0.025475	0.813744	0.999918	0.0824123	0.44526	0.953977	0.0610088	0.572307	0.999924	0.108255	0.315402	0.699927	-0.190766	0.0750195	0.718158	-0.0235059	0.827911	0.943738	0.0153133	0.887391	0.935994	0.0509876	0.637088	0.842427	-0.148311	0.165421	0.245698
ENSG00000188315	C3orf62	0.169143	0.113063	0.660414	0.151679	0.15592	0.988997	0.310696	0.00563037	0.0705695	0.113475	0.289687	0.390922	0.106523	0.320436	0.607194	-0.282658	0.00727789	0.821712	0.0724773	0.499694	0.829909	0.0818521	0.445728	0.999977	0.0684557	0.523846	0.984053	-0.0398834	0.712175	0.963836	-0.0145892	0.892062	0.999994	-0.00463328	0.965628	0.998945	-0.0170846	0.87374	0.998651	-0.106811	0.319122	0.856297	-0.142922	0.181504	0.50915	0.0146335	0.89236	0.959258	-0.0164543	0.879062	0.974623	-0.126479	0.2403	0.857457	-0.135248	0.20898	0.576127	-0.104545	0.332369	0.999918	-0.043649	0.686359	0.968571	-0.0294226	0.785529	0.999924	-0.103434	0.337561	0.711941	-0.00333251	0.975417	0.997136	0.200842	0.0606151	0.570258	0.197169	0.0655808	0.198295	-0.136994	0.203107	0.512701	0.10663	0.319946	0.419432
ENSG00000132334	PTPRE	0.0836446	0.435795	0.824645	0.0474461	0.658832	0.989295	0.018923	0.869385	0.934336	0.328088	0.00169646	0.00507719	0.0192097	0.85819	0.940258	-0.117346	0.273437	0.999554	0.0192597	0.857825	0.963144	-0.029157	0.78621	0.999977	0.0415524	0.69903	0.989404	-0.123135	0.25306	0.839039	0.252379	0.017031	0.999994	0.160484	0.133006	0.998785	0.109281	0.307994	0.998651	0.0554534	0.605751	0.930168	0.074988	0.484915	0.76679	0.287439	0.00661912	0.159787	0.303369	0.00406336	0.447903	0.171882	0.109314	0.834231	0.261064	0.0140203	0.295379	0.0768052	0.476931	0.999918	-0.0558365	0.605361	0.963307	0.0841685	0.435587	0.999924	0.146875	0.172086	0.585917	-0.283565	0.00742334	0.585225	0.0775196	0.47283	0.788409	0.224285	0.0356641	0.14221	0.177793	0.0974734	0.371156	0.327276	0.00174472	0.00501321
ENSG00000186130	ZBTB6	-0.0826943	0.441045	0.828216	-0.0533572	0.619465	0.989132	0.143125	0.211268	0.428134	0.213481	0.0445665	0.0834459	0.23905	0.0240627	0.160882	-0.0467782	0.663342	0.999554	0.087823	0.413134	0.784753	0.0302174	0.77863	0.999977	-0.0709375	0.508872	0.984053	0.18436	0.0855246	0.739467	-0.0613066	0.568185	0.999994	-0.062573	0.560204	0.998785	-0.0234516	0.827317	0.998651	-0.119787	0.263513	0.841157	-0.22848	0.0312732	0.267546	0.077422	0.473389	0.737938	-0.0273105	0.800593	0.957884	-0.143467	0.182366	0.840813	-0.171457	0.110208	0.469859	-0.082034	0.447359	0.999918	-0.054482	0.614154	0.963387	-0.066314	0.539306	0.999924	-0.257014	0.0156368	0.357784	-0.00396466	0.970756	0.996912	0.155503	0.14798	0.603457	0.235399	0.0272588	0.123561	-0.249124	0.0192526	0.204372	0.213327	0.0447242	0.0825891
ENSG00000212694	LINC01089	0.0251766	0.814834	0.952295	0.0929696	0.386187	0.988997	0.125443	0.273813	0.495215	-0.363336	0.000465855	0.0016543	0.00950265	0.929573	0.970093	-0.162276	0.128674	0.936635	0.0116617	0.913627	0.978984	-0.101171	0.345486	0.999977	0.106559	0.320272	0.984053	0.101994	0.344365	0.878278	0.154235	0.148984	0.999994	0.116401	0.277348	0.998785	0.173821	0.103298	0.998651	0.0404265	0.706809	0.950594	-0.0174576	0.871008	0.954855	0.0959703	0.373754	0.668691	0.0521353	0.629516	0.909859	0.0404152	0.708508	0.963247	0.0447868	0.678626	0.885572	0.0322926	0.765186	0.999918	-0.0334135	0.757283	0.976285	0.0255248	0.813387	0.999924	0.00629511	0.953582	0.988797	0.0612063	0.571062	0.920433	0.147581	0.170014	0.612489	0.0372227	0.730616	0.834268	-0.00194209	0.985672	0.995239	-0.342592	0.00101487	0.00313704
ENSG00000213799	ZNF845	-0.164512	0.123418	0.671967	-0.111558	0.297965	0.988997	0.131303	0.251845	0.471682	0.183875	0.084548	0.14325	0.176206	0.0985807	0.336638	0.00196647	0.985408	0.999554	-0.0214998	0.841493	0.958887	0.162363	0.128466	0.999977	-0.0345709	0.747735	0.991579	0.0691186	0.522247	0.935276	-0.110654	0.30192	0.999994	-0.0538681	0.61611	0.998785	-0.0283756	0.791808	0.998651	-0.104395	0.330254	0.861187	-0.163656	0.125411	0.437422	-0.067802	0.530222	0.775304	-0.164406	0.125856	0.626956	-0.151949	0.157583	0.834231	-0.128099	0.23428	0.600621	-0.176237	0.100487	0.999918	-0.103174	0.338782	0.952817	-0.0411824	0.703231	0.999924	-0.141506	0.188479	0.60272	0.171428	0.110268	0.748077	0.181513	0.090554	0.579856	0.155908	0.146914	0.311939	-0.162885	0.129446	0.420095	0.188687	0.0765852	0.130119
ENSG00000125122	LRRC29	0.105956	0.323033	0.778376	-0.0119619	0.911412	0.995375	-0.159921	0.161934	0.368782	-0.182814	0.0863882	0.145727	0.0821715	0.443949	0.708778	-0.0164595	0.878324	0.999554	0.103004	0.336774	0.733326	0.0248201	0.81741	0.999977	0.151582	0.156186	0.984053	-0.155403	0.148243	0.775739	-0.0218504	0.838942	0.999994	0.0232055	0.829101	0.998785	0.128829	0.228896	0.998651	0.107268	0.317044	0.855102	0.136215	0.20308	0.534093	-0.03863	0.720842	0.882278	-0.00512687	0.962189	0.992627	0.139994	0.193294	0.844204	0.0304795	0.77802	0.927937	-0.137364	0.201876	0.999918	0.0221894	0.837413	0.983911	0.0356312	0.741721	0.999924	0.100784	0.350148	0.719763	0.0896371	0.406244	0.881865	0.187627	0.08003	0.572881	0.175444	0.102051	0.252922	0.0935006	0.386231	0.679882	-0.178372	0.0944439	0.155237
ENSG00000237004	ZNRF2P1	-0.131063	0.220856	0.724044	-0.137217	0.199746	0.988997	-0.316956	0.00469317	0.0640723	0.20757	0.0509568	0.0936661	-0.388439	0.000168854	0.0143395	0.212581	0.0454942	0.821781	0.133169	0.21346	0.613614	-0.060765	0.571614	0.999977	-0.0398284	0.710953	0.989404	0.119289	0.268299	0.847831	-0.0477359	0.656878	0.999994	0.0446738	0.677629	0.998785	0.050686	0.637131	0.998651	0.157273	0.141045	0.797371	0.250921	0.0177016	0.218058	0.011353	0.916391	0.96945	0.0671961	0.533911	0.878003	0.181567	0.0904556	0.834231	0.228755	0.0320539	0.347296	0.084365	0.434513	0.999918	-0.0343961	0.750375	0.974682	0.0827329	0.443485	0.999924	0.17818	0.0967345	0.506711	-0.0175611	0.870995	0.982238	-0.138866	0.196943	0.629491	-0.181583	0.0904271	0.236301	0.248207	0.0197161	0.206206	0.19217	0.0712074	0.122249
ENSG00000125388	GRK4	0.0130323	0.903522	0.97636	-0.185039	0.0825637	0.988997	0.0753138	0.512245	0.702211	0.109165	0.308511	0.41044	-0.250748	0.017783	0.137697	-0.0308115	0.774393	0.999554	-0.00956033	0.929146	0.982919	0.0945884	0.377934	0.999977	0.114007	0.287416	0.984053	-0.238914	0.0249782	0.63862	-0.046898	0.662532	0.999994	-0.224463	0.0344551	0.998785	-0.233219	0.0278421	0.998651	-0.0355157	0.741081	0.955432	-0.00695484	0.948425	0.983166	-0.0807207	0.454689	0.725702	0.0118793	0.91253	0.980091	-0.00211764	0.984377	0.998173	0.0042587	0.968588	0.99242	-0.0108908	0.919783	0.999918	-0.0797052	0.460401	0.955317	-0.0870564	0.419945	0.999924	-0.0255766	0.813016	0.9441	-0.235482	0.0272034	0.675037	-0.157378	0.143094	0.598555	-0.0683119	0.527126	0.686079	0.00151045	0.988857	0.99681	0.0781275	0.466768	0.567082
ENSG00000105755	ETHE1	0.156099	0.144074	0.681765	0.0611659	0.569075	0.989132	0.308694	0.00596322	0.072336	0.190791	0.0732984	0.126897	0.251303	0.0175236	0.136553	-0.178684	0.0938589	0.898303	-0.109933	0.305102	0.707608	0.0466332	0.664322	0.999977	-0.0390556	0.716321	0.989404	-0.0995079	0.356314	0.882054	0.144795	0.175792	0.999994	0.0723834	0.500251	0.998785	0.033055	0.758451	0.998651	-0.0468008	0.663188	0.941062	-0.0378295	0.724865	0.895108	0.20339	0.057354	0.290696	0.134809	0.210473	0.701592	0.00678608	0.949966	0.994461	0.0372794	0.730221	0.907206	0.0146712	0.892084	0.999918	-0.0249848	0.817266	0.982538	0.0440506	0.683626	0.999924	0.031976	0.767422	0.927689	-0.124267	0.248688	0.824838	0.135488	0.208165	0.636457	0.253372	0.0172253	0.100239	0.0156839	0.884684	0.958067	0.224224	0.0346523	0.0665045
ENSG00000048540	LMO3	0.0220049	0.837819	0.959322	-0.100184	0.350241	0.988997	0.0222882	0.846418	0.922455	-0.501733	5.47470975664766e-07	4.64736071794415e-06	-0.167161	0.117409	0.36973	0.0614498	0.56728	0.999554	-0.248069	0.0190802	0.203895	0.0683983	0.524195	0.999977	-0.0441457	0.681232	0.988789	-0.0785597	0.466893	0.920105	-0.0648746	0.545837	0.999994	-0.13611	0.203432	0.998785	-0.16284	0.127332	0.998651	-0.032505	0.76235	0.958759	-0.0651937	0.543859	0.804044	-0.23118	0.0302269	0.224608	-0.109564	0.309547	0.768216	-0.0177271	0.869786	0.983366	-0.11344	0.292641	0.653432	0.0429409	0.691187	0.999918	0.149369	0.164839	0.952817	-0.10724	0.319987	0.999924	-0.130578	0.225276	0.635736	0.0201177	0.852413	0.978967	-0.253035	0.0173792	0.570258	-0.320152	0.00235944	0.0491888	-0.101052	0.348862	0.649904	-0.542917	3.87161152026749e-08	4.31918226759707e-07
ENSG00000197951	ZNF71	-0.0604809	0.573417	0.882069	0.0212412	0.843375	0.994968	-0.164061	0.151203	0.354842	-0.283101	0.0071829	0.0175305	-0.0332631	0.756977	0.893537	0.0664309	0.536225	0.999554	0.0325193	0.762249	0.934023	-0.152317	0.154164	0.999977	0.145768	0.172873	0.984053	0.167571	0.118633	0.764809	-0.149607	0.161714	0.999994	-0.088004	0.412168	0.998785	-0.0670942	0.532153	0.998651	-0.0541779	0.61408	0.931179	-0.0590765	0.582368	0.826857	-0.210086	0.0494625	0.271392	-0.201024	0.0603775	0.549803	-0.0694308	0.520365	0.923545	-0.0616103	0.568519	0.831361	-0.156669	0.144926	0.999918	-0.0303976	0.778601	0.979309	-0.155934	0.146845	0.999924	-0.111632	0.30045	0.688935	0.189537	0.0769511	0.721865	0.0331456	0.759169	0.918063	0.0591749	0.58393	0.730958	-0.090306	0.402736	0.694055	-0.297208	0.00467776	0.01182
ENSG00000188542	DUSP28	0.100573	0.348364	0.791224	0.0915618	0.393451	0.988997	0.0803622	0.484294	0.679677	0.195371	0.0665365	0.117378	0.20138	0.058438	0.258145	0.0171364	0.873361	0.999554	0.0891604	0.406028	0.779895	0.0522611	0.626689	0.999977	0.0180088	0.866972	0.996411	-0.0656941	0.543113	0.938698	-0.0432529	0.687341	0.999994	-0.000721569	0.994645	0.998945	0.0303888	0.777407	0.998651	0.0666386	0.534948	0.915553	0.176233	0.0985285	0.39914	0.0978408	0.364469	0.66061	0.0535185	0.620442	0.907603	0.0755635	0.484106	0.915529	0.178688	0.0957709	0.452743	-0.118716	0.270622	0.999918	-0.214708	0.0445542	0.952817	0.0486374	0.652709	0.999924	0.164382	0.125912	0.537394	-0.056475	0.601235	0.92944	0.0993521	0.357071	0.722406	0.102425	0.342317	0.525008	0.180626	0.0921661	0.363597	0.222073	0.0364737	0.0694619
ENSG00000144401	METTL21A	-0.150237	0.159935	0.68804	0.0606343	0.572444	0.989132	0.089004	0.438393	0.642338	-0.000856338	0.993645	0.995943	0.231766	0.0288585	0.176597	-0.0118332	0.912362	0.999554	-0.0833727	0.437294	0.796309	-0.176799	0.0974339	0.999977	0.104381	0.330319	0.984053	0.078102	0.469501	0.920787	-0.123828	0.247628	0.999994	-0.030593	0.77595	0.998785	-0.126349	0.238054	0.998651	-0.226005	0.0332029	0.783719	-0.0993234	0.354414	0.671212	0.000395241	0.997084	0.998524	-0.0960935	0.373138	0.803112	-0.152394	0.156355	0.834231	-0.0201886	0.851898	0.955283	-0.249967	0.0188344	0.999918	-0.253373	0.0172248	0.952817	-0.130291	0.226307	0.999924	-0.00173868	0.987173	0.99705	0.0320595	0.766832	0.965707	0.067715	0.530751	0.818103	0.104659	0.331838	0.515048	-0.0424764	0.694361	0.870923	0.00168903	0.987467	0.991326
ENSG00000110328	GALNT18	-0.0643453	0.549124	0.872062	0.00757736	0.943815	0.996021	-0.178257	0.118419	0.310643	-0.461689	5.26325854943721e-06	3.30139756947816e-05	-0.0871018	0.416995	0.688299	0.0243578	0.820753	0.999554	-0.187268	0.0788676	0.406753	-0.0531179	0.621039	0.999977	0.218158	0.0399938	0.984053	0.00390726	0.971179	0.997595	-0.0504508	0.638696	0.999994	-0.0878307	0.413093	0.998785	-0.157178	0.141287	0.998651	-0.121235	0.257742	0.838037	-0.0667702	0.53414	0.797626	-0.198534	0.0636984	0.304089	-0.0162354	0.880659	0.97482	0.0365683	0.735175	0.967575	0.00987792	0.927222	0.979227	-0.119509	0.267411	0.999918	0.0284907	0.792167	0.979651	-0.0679049	0.529596	0.999924	0.0260254	0.809795	0.943639	-0.0591589	0.584032	0.924035	-0.130149	0.226818	0.647972	-0.136887	0.203462	0.379554	0.00118653	0.991246	0.99715	-0.453548	8.05989417518305e-06	4.47303702877723e-05
ENSG00000099330	OCEL1	0.0344591	0.748524	0.934533	-0.022163	0.83667	0.994968	-0.269217	0.017151	0.119147	-0.533961	7.09951548660825e-08	8.11161555268376e-07	0.0197448	0.854283	0.938597	-0.0156379	0.884355	0.999554	-0.0786739	0.463648	0.81194	0.0122359	0.909392	0.999977	0.184964	0.0826906	0.984053	-0.331984	0.00157831	0.573554	0.100114	0.350575	0.999994	-0.0610865	0.569578	0.998785	-0.109856	0.30544	0.998651	0.0444427	0.679205	0.944585	0.0220248	0.837675	0.941228	-0.125401	0.244366	0.554689	-0.0568292	0.598952	0.898862	0.0101889	0.924937	0.991274	-0.0389198	0.718835	0.902273	0.0157	0.884567	0.999918	-0.0280922	0.795009	0.979651	-0.048661	0.652551	0.999924	0.032279	0.765282	0.926713	0.007237	0.946646	0.992615	-0.115037	0.285854	0.683094	-0.222313	0.0373614	0.145761	0.0175198	0.871295	0.953971	-0.524548	1.31793495672383e-07	1.2396453304519e-06
ENSG00000276291	FRG1HP	-0.0299391	0.780618	0.941877	0.0187978	0.8612	0.995122	0.051681	0.653168	0.802943	0.0848045	0.429435	0.533167	0.0485705	0.651267	0.838448	0.0130166	0.903638	0.999554	0.247326	0.0194541	0.206406	-0.155225	0.146359	0.999977	0.0251419	0.815084	0.99313	0.0541344	0.616419	0.94931	-0.00349527	0.974067	0.999994	-0.0858105	0.423962	0.998785	0.0106943	0.920768	0.998651	0.0703627	0.51232	0.909151	0.0404771	0.706458	0.888399	0.0160698	0.881868	0.954954	0.0289716	0.78874	0.956085	-0.0635198	0.556571	0.936375	0.0265053	0.806356	0.938142	-0.00710984	0.947582	0.999918	-0.117302	0.276411	0.952817	-0.0275793	0.798672	0.999924	-0.0132265	0.902656	0.973922	-0.11058	0.305056	0.846488	-0.048904	0.650929	0.873968	0.00728679	0.946279	0.971428	0.000462732	0.996586	0.99889	0.0554537	0.605749	0.69466
ENSG00000156374	PCGF6	0.0965882	0.367887	0.797124	-0.0759955	0.479051	0.989132	0.135049	0.238447	0.457668	0.508057	3.72756476796354e-07	3.33286259399439e-06	0.0445389	0.678548	0.852455	-0.0901464	0.400836	0.999554	0.0523353	0.626199	0.885286	0.0276136	0.797278	0.999977	-0.0824241	0.442545	0.984053	-0.0635131	0.556613	0.940991	-0.0689889	0.52061	0.999994	-0.0345286	0.748034	0.998785	-0.0762251	0.47772	0.998651	-0.0844787	0.431216	0.889957	-0.03265	0.761321	0.910922	0.0254588	0.813861	0.926149	-0.0307634	0.776006	0.951476	-0.0741968	0.492068	0.916846	0.0187489	0.862352	0.958932	-0.0988894	0.359326	0.999918	-0.156357	0.145739	0.952817	-0.132064	0.219997	0.999924	-0.0512309	0.63548	0.874035	-0.00849291	0.937404	0.990986	0.0614192	0.569721	0.839226	0.146958	0.171844	0.342997	-0.0305052	0.777837	0.910936	0.490591	1.05795957106025e-06	7.4844973939067e-06
ENSG00000155755	TMEM237	-0.0932802	0.384595	0.802974	0.00175304	0.986992	0.999037	-0.0792828	0.490201	0.684321	-0.645735	8.35109759123043e-12	4.95022611063078e-10	-0.108875	0.309805	0.597749	0.00643054	0.952308	0.999554	-0.0859057	0.423446	0.789498	-0.136827	0.201037	0.999977	0.235237	0.026481	0.984053	-0.029065	0.788074	0.975271	-0.0314461	0.769874	0.999994	-0.0631309	0.556705	0.998785	-0.0596399	0.57877	0.998651	-0.0383584	0.721175	0.952525	-0.0370006	0.730661	0.897261	-0.262492	0.0134858	0.178831	-0.148413	0.167591	0.665552	-0.0665126	0.538089	0.9295	-0.126636	0.239712	0.604772	0.0311485	0.773277	0.999918	0.0929265	0.389167	0.952817	-0.0831437	0.441217	0.999924	-0.0200461	0.852932	0.957541	0.152389	0.156369	0.77261	-0.109815	0.308433	0.694659	-0.331131	0.00162557	0.0440831	-0.0705035	0.513926	0.770259	-0.634809	2.38098429861111e-11	8.66062225819978e-10
ENSG00000175832	ETV4	0.168376	0.114729	0.663843	0.198157	0.0626754	0.988997	0.119852	0.295935	0.518722	0.479403	2.00336054811956e-06	1.43286076191734e-05	0.00904923	0.932925	0.971202	0.00425025	0.968468	0.999554	-0.232938	0.028036	0.250781	-0.185803	0.0812814	0.999977	-0.0609276	0.570584	0.986599	-0.103396	0.337739	0.876184	0.0775055	0.470334	0.999994	0.122484	0.252835	0.998785	0.0337296	0.753677	0.998651	0.0369801	0.730804	0.954666	0.152549	0.153532	0.474896	0.286454	0.00681596	0.159787	0.267914	0.0116147	0.478955	0.183867	0.0863784	0.834231	0.253189	0.0173086	0.311322	0.0793737	0.462275	0.999918	-0.0032613	0.975942	0.996852	0.0730382	0.498871	0.999924	0.123961	0.249867	0.651988	-0.257343	0.0154996	0.646748	-0.0261238	0.80909	0.937353	0.173373	0.106227	0.258983	0.203089	0.0577312	0.303101	0.493007	9.1889916964405e-07	6.63712160418549e-06
ENSG00000111231	GPN3	-0.011089	0.917854	0.980936	-0.0707567	0.509955	0.989132	-0.112946	0.324838	0.546369	-0.407136	7.50783348113515e-05	0.000337091	0.365628	0.000426067	0.0223524	0.000769535	0.994289	0.999901	-0.085129	0.427665	0.791761	0.123332	0.249539	0.999977	-0.0708097	0.509638	0.984053	-0.00506726	0.962628	0.997363	-0.128256	0.23099	0.999994	-0.0505391	0.638108	0.998785	0.0005967	0.995572	0.999479	-0.00941452	0.930224	0.988784	-0.0423932	0.693241	0.882428	-0.126431	0.24048	0.550449	-0.0995256	0.356228	0.793796	-0.0213658	0.843369	0.980278	-0.14507	0.177475	0.547876	-0.113533	0.292241	0.999918	0.0772322	0.474478	0.955671	-0.0320168	0.767134	0.999924	-0.0700931	0.516385	0.819394	0.111199	0.302341	0.844492	-0.0139839	0.897111	0.965846	0.00621223	0.954192	0.975813	-0.110511	0.30536	0.614798	-0.39785	0.000112968	0.000458259
ENSG00000121957	GPSM2	-0.147543	0.167645	0.694094	-0.1794	0.0925291	0.988997	-0.233115	0.0399792	0.177433	0.383474	0.000207739	0.000816746	-0.174834	0.101272	0.341348	0.155183	0.14647	0.955068	0.0837926	0.43498	0.795552	0.0408837	0.703646	0.999977	-0.0881601	0.411336	0.984053	-0.0903967	0.402262	0.899592	0.0713349	0.506495	0.999994	0.0311763	0.771794	0.998785	0.0306249	0.775723	0.998651	0.223229	0.035485	0.783719	0.131358	0.219808	0.552343	0.0779259	0.470506	0.736284	-0.0022789	0.983188	0.995242	0.126826	0.239001	0.85622	0.137574	0.201182	0.570428	0.0379896	0.725284	0.999918	-0.162549	0.130248	0.952817	0.0800659	0.458368	0.999924	0.0852139	0.429887	0.769319	0.0478286	0.65812	0.938445	-0.0532946	0.621907	0.860272	-0.0469564	0.663975	0.789115	0.137614	0.201049	0.510787	0.366046	0.000419155	0.00144578
ENSG00000145335	SNCA	-0.0824016	0.44267	0.828688	-0.0466643	0.664112	0.990089	0.0668142	0.561099	0.737236	-0.54026	4.6431416489412e-08	5.65541960286344e-07	0.146046	0.172048	0.446059	-0.125225	0.24229	0.999554	0.0205557	0.848368	0.960613	0.175689	0.0995881	0.999977	0.123792	0.247764	0.984053	-0.0326525	0.762646	0.970666	0.0172551	0.872491	0.999994	-0.131884	0.21795	0.998785	-0.0811211	0.449815	0.998651	-0.0712972	0.50672	0.908073	-0.274803	0.00915483	0.184376	-0.192514	0.07234	0.320918	-0.204037	0.0565489	0.548255	-0.131511	0.22195	0.852608	-0.252493	0.0176289	0.312765	0.0260634	0.809523	0.999918	0.0797972	0.459883	0.955317	-0.0172207	0.873475	0.999924	-0.184661	0.0850052	0.489953	0.15725	0.143423	0.766666	-0.0124321	0.908477	0.969352	-0.222638	0.0370775	0.145107	-0.271517	0.0105005	0.168835	-0.529172	9.7481181793313e-08	9.62597754338714e-07
ENSG00000155636	RBM45	-0.117875	0.271268	0.75097	0.0309641	0.773305	0.993417	-0.0594511	0.605129	0.770097	-0.255583	0.0156331	0.0343538	-0.0370758	0.730135	0.87961	-0.107169	0.317493	0.999554	-0.0220564	0.837445	0.958409	0.070536	0.511279	0.999977	0.146437	0.170891	0.984053	-0.071989	0.505075	0.931452	0.00192954	0.985682	0.999994	-0.162018	0.129291	0.998785	-0.105052	0.327205	0.998651	-0.0544246	0.612465	0.931179	-0.0745909	0.487237	0.767772	-0.099645	0.355648	0.653894	-0.14457	0.178991	0.674423	-0.0531412	0.622911	0.947929	-0.205884	0.0543016	0.39493	0.0488411	0.651349	0.999918	0.1102	0.306732	0.952817	-0.0243142	0.822088	0.999924	-0.0767972	0.476977	0.799679	0.0851367	0.430307	0.886882	-0.08192	0.447993	0.773714	-0.0961559	0.372826	0.553852	-0.136161	0.205894	0.516031	-0.236538	0.0256335	0.0513508
ENSG00000266173	STRADA	-0.238392	0.0244659	0.518299	-0.107559	0.315727	0.988997	0.0637114	0.579467	0.750523	0.289752	0.00588315	0.0148172	-0.280534	0.00774847	0.0895581	0.00683564	0.949308	0.999554	0.0359455	0.73806	0.926253	-0.0568283	0.596829	0.999977	0.00738432	0.945245	0.997945	0.152379	0.156396	0.781575	-0.0637239	0.552997	0.999994	0.0487333	0.650175	0.998785	0.0725702	0.499143	0.998651	0.12114	0.258121	0.8381	0.124637	0.244528	0.579226	-0.0197858	0.854821	0.945425	-0.0659356	0.541629	0.881365	0.0625903	0.562372	0.936929	0.10035	0.352237	0.699285	-0.00894989	0.934043	0.999918	-0.0713741	0.508729	0.957734	0.0145501	0.892969	0.999924	0.0461155	0.669639	0.889213	0.141248	0.189295	0.792043	0.0337751	0.754738	0.916806	-0.111291	0.30194	0.486198	0.0984716	0.36137	0.659415	0.237527	0.0250046	0.0502979
ENSG00000112242	E2F3	0.0868323	0.418444	0.818871	0.0921572	0.390369	0.988997	0.0991958	0.387553	0.601864	0.493313	9.02598083829531e-07	7.13600666284433e-06	0.179268	0.0927726	0.327424	-0.0618037	0.565046	0.999554	0.0653547	0.542862	0.85173	0.137127	0.200043	0.999977	-0.0911109	0.395795	0.984053	0.100217	0.352878	0.882054	-0.0305807	0.776038	0.999994	-0.0177287	0.869022	0.998785	-0.0734356	0.494025	0.998651	-0.0309822	0.773176	0.960026	-0.0458789	0.669433	0.871456	0.105806	0.326539	0.631101	0.0308985	0.775048	0.95137	0.00403365	0.970247	0.997675	-0.00779251	0.942557	0.984214	0.0314173	0.771374	0.999918	0.0276285	0.798321	0.979991	0.125421	0.244289	0.999924	-0.00296352	0.978138	0.99462	-0.0717774	0.506331	0.908465	-0.124393	0.248207	0.662247	0.119644	0.266867	0.448717	-0.0052484	0.961293	0.987549	0.501417	5.5797485964959e-07	4.31401931339946e-06
ENSG00000184056	VPS33B	0.158516	0.137891	0.679704	0.175773	0.0994238	0.988997	0.399387	0.000291977	0.0205928	0.0798057	0.457222	0.559948	0.278911	0.00812605	0.0920864	-0.244924	0.0207064	0.821712	-0.0128725	0.904699	0.976285	0.0129718	0.903967	0.999977	0.0446552	0.677755	0.988789	0.00364719	0.973097	0.997595	0.00736858	0.945361	0.999994	0.0128402	0.904937	0.998785	0.00725991	0.946166	0.998651	-0.138863	0.194354	0.816437	-0.160998	0.131751	0.446159	0.0726698	0.501045	0.756402	0.0163744	0.879645	0.97482	-0.114261	0.289137	0.872419	-0.114282	0.289047	0.650365	-0.061187	0.571184	0.999918	0.0120635	0.911179	0.990205	-0.0277093	0.797743	0.999924	-0.11068	0.304617	0.69168	-0.0296586	0.783851	0.967949	0.197678	0.0648734	0.570258	0.242516	0.0228119	0.113875	-0.143175	0.183265	0.490353	0.102721	0.33811	0.438163
ENSG00000120278	PLEKHG1	-0.0310574	0.772641	0.940684	0.0669809	0.532848	0.989132	-0.0698026	0.543673	0.724735	-0.46099	5.46178354143834e-06	3.41410705780877e-05	-0.0759858	0.479108	0.73372	0.0665212	0.53567	0.999554	0.0103353	0.92342	0.981345	-0.072422	0.500022	0.999977	0.255839	0.0155258	0.984053	-0.18623	0.0823436	0.739467	0.0810219	0.450372	0.999994	0.0159053	0.882391	0.998785	0.0423777	0.693348	0.998651	0.0477	0.657121	0.940418	0.0296299	0.782827	0.920695	-0.0875399	0.417358	0.699891	0.100259	0.352678	0.791463	0.087411	0.418046	0.899333	0.0863764	0.423598	0.746145	0.0190124	0.860437	0.999918	0.0368367	0.733304	0.974108	0.0164731	0.878925	0.999924	0.0417348	0.699439	0.901814	-0.138925	0.196749	0.795246	-0.153929	0.152178	0.604453	-0.138752	0.197315	0.371882	0.0499494	0.64397	0.845942	-0.475207	2.53075265232994e-06	1.60729058865619e-05
ENSG00000214783	POLR2J4	0.100957	0.346517	0.790202	-0.000308851	0.997708	0.999754	0.326098	0.00357265	0.0560956	0.493857	8.74245853932365e-07	6.94943905634714e-06	0.0967514	0.367075	0.64938	-0.0847875	0.429528	0.999554	0.159921	0.134388	0.513067	0.0480301	0.654899	0.999977	-0.0615803	0.566455	0.986599	-0.00914088	0.932639	0.99455	-0.019752	0.85423	0.999994	0.0786764	0.463634	0.998785	0.0790928	0.461264	0.998651	-0.00528616	0.960788	0.994029	-0.0225195	0.83408	0.94013	0.147327	0.170756	0.466349	-0.000184334	0.99864	0.999549	-0.0323726	0.764621	0.970157	0.0553133	0.608751	0.854518	-0.0941717	0.382816	0.999918	-0.194097	0.0699821	0.952817	-0.014245	0.895201	0.999924	-0.015408	0.8867	0.969351	0.027655	0.798131	0.971769	0.213476	0.045822	0.570258	0.259169	0.0147574	0.0940567	-0.00229672	0.983056	0.994045	0.484286	1.52029991173919e-06	1.02933159660415e-05
ENSG00000169972	PUSL1	0.184415	0.0836227	0.645402	0.187281	0.078847	0.988997	0.133903	0.242492	0.461981	-0.134129	0.21015	0.302587	-0.0613247	0.568071	0.791062	-0.13834	0.196056	0.985458	-0.0766465	0.475282	0.819137	-0.140296	0.189744	0.999977	0.172033	0.10695	0.984053	-0.0941353	0.383001	0.892747	0.181013	0.0895856	0.999994	0.127213	0.234835	0.998785	0.0814866	0.447769	0.998651	0.102483	0.339237	0.862529	0.200359	0.059754	0.332006	0.13149	0.222027	0.52774	0.168646	0.116254	0.613994	0.144687	0.178636	0.840813	0.139145	0.196036	0.565233	0.127259	0.237389	0.999918	0.0944383	0.381465	0.952817	0.151393	0.159125	0.999924	0.206656	0.0533846	0.448414	-0.118764	0.270427	0.833079	-0.00460765	0.966016	0.98893	0.0722431	0.503568	0.666873	0.21774	0.0415598	0.265659	-0.108241	0.312648	0.411811
ENSG00000280789	PAGR1	-0.0637683	0.55272	0.873056	-0.0473909	0.659204	0.989295	-0.344971	0.00198111	0.0431612	-0.317788	0.00240772	0.00688309	-0.214831	0.0432037	0.219759	0.235188	0.0265133	0.821712	-0.00386008	0.971361	0.993863	-0.078665	0.463699	0.999977	0.0669115	0.533273	0.984053	-0.0545159	0.613932	0.949015	-0.0533893	0.619254	0.999994	-0.0122707	0.909135	0.998785	-0.0168601	0.875386	0.998651	0.103619	0.333881	0.862157	0.193976	0.0685409	0.347286	-0.149939	0.163216	0.457448	-0.0658663	0.542055	0.881573	0.0859883	0.425692	0.901195	0.105697	0.327039	0.680459	-0.0196358	0.85591	0.999918	-0.00139702	0.989693	0.998603	-0.0553925	0.608237	0.999924	0.0642561	0.551996	0.837558	0.0900084	0.404295	0.881865	-0.121728	0.258566	0.667723	-0.223473	0.0363546	0.143774	0.138799	0.19716	0.506245	-0.349211	0.00079615	0.00253709
ENSG00000100196	KDELR3	-0.189361	0.0755207	0.633138	-0.045252	0.673691	0.990089	-0.0648238	0.57285	0.745364	0.155368	0.145983	0.225522	0.0991861	0.355083	0.639071	0.0617278	0.565524	0.999554	-0.280894	0.00766689	0.119261	0.151876	0.155377	0.999977	-0.131759	0.218391	0.984053	-0.218681	0.040666	0.69047	0.138045	0.19702	0.999994	0.0450981	0.674738	0.998785	0.00904569	0.932951	0.998651	0.0568552	0.596655	0.927971	0.037149	0.729623	0.896919	0.0348494	0.747195	0.894031	0.0543952	0.614719	0.904834	0.0521155	0.629647	0.948996	0.0995919	0.355906	0.702172	-0.00629983	0.953547	0.999918	-0.148756	0.1666	0.952817	-0.0266716	0.805165	0.999924	0.108288	0.315252	0.699834	-0.0315638	0.770337	0.966074	-0.101467	0.346877	0.717185	-0.0599457	0.579032	0.727628	0.0895945	0.406468	0.69662	0.13165	0.218776	0.307787
ENSG00000173480	ZNF417	-0.20921	0.0491127	0.581553	-0.0582786	0.587482	0.989132	-0.246522	0.0295723	0.152713	-0.308181	0.00330187	0.00901678	-0.225476	0.0336278	0.192215	0.0955365	0.37315	0.999554	0.092113	0.390597	0.770629	0.0882497	0.410859	0.999977	0.108137	0.313119	0.984053	0.203695	0.0569738	0.714956	-0.140866	0.187933	0.999994	-0.0702324	0.513103	0.998785	-0.0411997	0.701464	0.998651	-0.0500557	0.641329	0.937025	-0.0523228	0.626281	0.84917	-0.286467	0.00681325	0.159787	-0.241021	0.0236907	0.50887	-0.106625	0.322785	0.880653	-0.0913693	0.397197	0.731529	-0.0460346	0.670185	0.999918	0.0501663	0.642529	0.963991	-0.0589007	0.585678	0.999924	-0.107785	0.317516	0.700821	0.266321	0.0121393	0.645189	-0.016014	0.882274	0.961288	-0.198302	0.0640143	0.195635	-0.0955202	0.376009	0.670565	-0.344177	0.000958045	0.00298489
ENSG00000143633	C1orf131	-0.111805	0.296886	0.764955	-0.0525603	0.624713	0.989132	0.0747295	0.515532	0.704467	0.303271	0.00386498	0.0103215	0.287524	0.00629321	0.0812417	-0.0965815	0.367921	0.999554	0.115306	0.281921	0.6842	0.131318	0.219952	0.999977	-0.0294698	0.783972	0.991579	0.0639395	0.553961	0.940381	-0.0639882	0.551349	0.999994	0.00867142	0.935719	0.998785	0.076616	0.475459	0.998651	-0.06071	0.571964	0.923739	-0.0639725	0.551446	0.807455	0.133867	0.213709	0.518045	-0.0168743	0.875999	0.973553	-0.0555297	0.607347	0.945154	-0.0254198	0.814141	0.939958	-0.169844	0.113646	0.999918	-0.186407	0.0820474	0.952817	-0.0701871	0.515821	0.999924	-0.0524776	0.627265	0.869899	0.0486133	0.65287	0.937707	0.231469	0.0300157	0.570258	0.274427	0.00966957	0.0785572	-0.0696704	0.518923	0.773191	0.32966	0.00160653	0.00466705
ENSG00000244026	FAM86DP	-0.0160486	0.881339	0.969699	-0.0949299	0.376207	0.988997	0.0197423	0.863783	0.931504	0.313042	0.0028178	0.0078726	-0.0596889	0.578457	0.797415	0.0880259	0.412051	0.999554	0.0686038	0.522946	0.840706	-0.0688152	0.521663	0.999977	0.0698631	0.515327	0.984053	-0.0427682	0.692367	0.960871	0.214788	0.0432465	0.999994	0.237701	0.0248956	0.998785	0.193405	0.0693738	0.998651	0.298983	0.00442528	0.783719	0.135742	0.204668	0.53601	0.239283	0.0247485	0.212732	0.137464	0.201544	0.692768	0.20896	0.0507228	0.834231	0.213605	0.0456879	0.379474	0.271792	0.0104193	0.999918	0.0615707	0.568768	0.961126	0.224004	0.0359016	0.999924	0.0162952	0.880223	0.966893	2.07925710857945e-05	0.999847	0.999912	-0.132398	0.218822	0.642726	-0.149033	0.165803	0.335769	0.125828	0.242751	0.556425	0.320223	0.00221886	0.00617684
ENSG00000114737	CISH	0.129679	0.225814	0.725861	0.130952	0.221251	0.988997	0.0934256	0.41589	0.624946	0.184103	0.0841556	0.142713	-0.0993364	0.354351	0.638581	-0.0260522	0.808514	0.999554	-0.330264	0.00157309	0.0458802	-0.0903326	0.39986	0.999977	-0.118357	0.269299	0.984053	0.0608756	0.573148	0.942871	-0.0576526	0.591509	0.999994	-0.0364376	0.734606	0.998785	-0.0861052	0.422366	0.998651	-0.0771292	0.472498	0.899964	0.133005	0.21403	0.545792	0.136582	0.204481	0.506708	0.194784	0.0689775	0.562526	0.0380595	0.724799	0.965591	0.0763853	0.479351	0.779475	0.150921	0.160446	0.999918	0.232518	0.0292573	0.952817	0.0743725	0.491041	0.999924	0.0672411	0.533637	0.829438	-0.283329	0.0074749	0.585225	-0.210745	0.0487365	0.570258	-0.0336029	0.75595	0.851928	0.112465	0.296836	0.606303	0.201129	0.0587592	0.103922
ENSG00000174482	LINGO2	0.0258098	0.810262	0.950561	-0.149561	0.161846	0.988997	-0.206709	0.0694015	0.23422	-0.342532	0.00101708	0.00326714	-0.0597389	0.578139	0.797183	0.164563	0.123301	0.930392	0.185982	0.0809829	0.411738	0.0951424	0.375134	0.999977	-0.0219976	0.837872	0.995635	0.162892	0.129429	0.766333	-0.0236253	0.826057	0.999994	0.0770458	0.472979	0.998785	0.0717225	0.504182	0.998651	0.00533107	0.960455	0.994029	-0.0266913	0.80391	0.928354	-0.0744958	0.49032	0.748082	-0.0637708	0.555009	0.884881	0.0264353	0.806857	0.976392	-0.0624051	0.563531	0.829472	0.159233	0.138379	0.999918	0.252385	0.0176789	0.952817	0.0951012	0.378116	0.999924	-0.0621879	0.564892	0.843911	0.139564	0.194679	0.794387	-0.0296503	0.78391	0.928923	-0.171125	0.110907	0.265398	-0.0529219	0.624348	0.834304	-0.34922	0.000795889	0.00253665
ENSG00000277476	RP11-147L13.13	0.15946	0.135529	0.67844	0.135137	0.206712	0.988997	0.369489	0.00087098	0.0314611	0.11793	0.271041	0.370612	0.274998	0.00910338	0.0975423	-0.166345	0.119236	0.930087	0.0667219	0.534437	0.847651	0.0257805	0.810474	0.999977	0.0210175	0.845004	0.995635	0.00321162	0.976309	0.997984	0.0491471	0.647401	0.999994	0.121681	0.255984	0.998785	0.151577	0.1562	0.998651	0.0370749	0.730141	0.954666	-0.0229961	0.83062	0.938864	0.137988	0.199815	0.500945	0.0583012	0.589505	0.895981	-0.0337126	0.755178	0.969462	-0.0330783	0.759644	0.920249	-0.0130206	0.904164	0.999918	0.051618	0.632924	0.963402	0.0882057	0.413811	0.999924	-0.0352439	0.744431	0.917514	0.0212209	0.844418	0.977901	0.217064	0.0422134	0.570258	0.258818	0.0148977	0.0944426	-0.0430272	0.690598	0.868395	0.121563	0.256448	0.350247
ENSG00000182983	ZNF662	-0.168075	0.11539	0.664389	0.0507113	0.636962	0.989132	-0.138033	0.228139	0.446674	-0.544105	3.56759752850877e-08	4.53990423107972e-07	-0.337326	0.00122649	0.0362854	-0.0364053	0.734833	0.999554	-0.0574418	0.592867	0.872922	-0.131865	0.218017	0.999977	0.180864	0.089854	0.984053	0.210164	0.0493757	0.704084	-0.0821142	0.444268	0.999994	-0.0926463	0.387848	0.998785	-0.0707244	0.510149	0.998651	-0.0755905	0.481404	0.90103	-0.0661587	0.5379	0.799497	-0.202262	0.0587794	0.292918	-0.142755	0.184569	0.679312	-0.0425841	0.693625	0.95987	-0.0865129	0.422864	0.745991	-0.0106515	0.92154	0.999918	0.0198576	0.8543	0.985456	-0.122341	0.256156	0.999924	-0.104695	0.331669	0.709185	0.117816	0.274296	0.834547	-0.118541	0.271335	0.674238	-0.302643	0.00415719	0.0577378	-0.102372	0.342568	0.645717	-0.560843	1.08918571939398e-08	1.45266654344302e-07
ENSG00000214575	CPEB1	0.32169	0.00211163	0.214315	0.0121864	0.909757	0.995375	0.105824	0.356469	0.575864	-0.141619	0.18556	0.273891	0.0522232	0.626939	0.824911	-0.0536911	0.617272	0.999554	0.160348	0.133339	0.511774	-0.078192	0.466399	0.999977	-0.00845819	0.937297	0.997945	0.0921156	0.393336	0.895856	-0.0359243	0.738209	0.999994	0.0209807	0.845272	0.998785	0.0584761	0.586214	0.998651	0.0143428	0.893874	0.981646	-0.00140788	0.989553	0.99656	-0.0522057	0.629053	0.834273	-0.0166546	0.877602	0.974197	0.0199018	0.853979	0.9817	-0.0774149	0.47343	0.77585	0.121092	0.261079	0.999918	0.267464	0.0117609	0.952817	0.0848824	0.43169	0.999924	-0.0636452	0.55579	0.839129	0.0906612	0.400881	0.881865	0.136941	0.203281	0.634453	0.060358	0.57642	0.725467	-0.0456971	0.672464	0.858677	-0.130882	0.221501	0.31122
ENSG00000189007	ADAT2	-0.13928	0.193004	0.70801	0.0558663	0.603066	0.989132	-0.0128801	0.910885	0.957299	-0.31949	0.00227427	0.00655109	-0.273811	0.00941979	0.0992847	-0.0692178	0.519224	0.999554	-0.0824035	0.442659	0.799337	-0.116944	0.275097	0.999977	0.253562	0.0165026	0.984053	0.0902339	0.403114	0.9003	-0.125433	0.241502	0.999994	-0.0948071	0.376827	0.998785	-0.0219973	0.837874	0.998651	-0.0403748	0.707167	0.950693	0.0312933	0.770961	0.915127	-0.209682	0.0499115	0.272704	-0.169295	0.114836	0.612653	-0.0747263	0.488975	0.916846	-0.0827093	0.443615	0.757291	-0.0501329	0.642751	0.999918	0.0730268	0.498939	0.956807	-0.138108	0.199423	0.999924	-0.09036	0.402454	0.753958	0.14828	0.167975	0.781432	-0.0224161	0.835775	0.945522	-0.165516	0.123285	0.281742	-0.067519	0.531944	0.780734	-0.34245	0.00102011	0.00315089
ENSG00000254858	MPV17L2	-0.174049	0.102841	0.651365	0.0323211	0.763655	0.992086	-0.178544	0.117819	0.309958	-0.341918	0.00103998	0.00332839	0.245256	0.0205292	0.147745	-0.0038042	0.971776	0.999554	-0.09311	0.385467	0.767138	0.109833	0.305543	0.999977	0.0388439	0.717794	0.989404	-0.144548	0.179057	0.799813	0.0179977	0.867053	0.999994	-0.00300129	0.977731	0.998945	-0.0367483	0.732428	0.998651	-0.0485874	0.651154	0.93886	-0.0247044	0.818246	0.934535	-0.108409	0.314709	0.621591	-0.242857	0.0226151	0.50887	-0.0730379	0.498873	0.918464	-0.0568169	0.599031	0.849182	-0.137128	0.20266	0.999918	-0.259321	0.0146972	0.952817	-0.183742	0.0865964	0.999924	-0.00423677	0.96875	0.991432	0.246121	0.0208063	0.66906	0.00589665	0.956517	0.9869	-0.19587	0.0674135	0.201263	-0.0422072	0.696203	0.871713	-0.330852	0.00154117	0.00449349
ENSG00000143110	C1orf162	0.186258	0.0805267	0.640949	0.115473	0.281221	0.988997	0.279606	0.0131675	0.104613	0.468481	3.65728943574339e-06	2.41031244852952e-05	0.264281	0.012327	0.113263	-0.062538	0.560424	0.999554	0.14554	0.173554	0.567374	0.0738141	0.491796	0.999977	-0.0749407	0.485191	0.984053	-0.13113	0.223304	0.825821	0.000379517	0.997184	0.999994	0.0976133	0.362802	0.998785	0.116325	0.277664	0.998651	0.143595	0.179436	0.813608	0.112521	0.293787	0.622905	0.218521	0.0408162	0.251216	0.134559	0.21133	0.7027	0.116446	0.279954	0.870141	0.137785	0.200485	0.569848	-0.106337	0.3241	0.999918	-0.138748	0.197327	0.952817	0.0974801	0.366248	0.999924	0.137617	0.201038	0.614541	-0.080997	0.453141	0.893908	0.138756	0.197299	0.629881	0.267004	0.0119121	0.0856241	0.142529	0.185272	0.492874	0.493142	9.11665425373798e-07	6.58843724915847e-06
ENSG00000163975	MELTF	-0.0366669	0.732999	0.931054	0.0881044	0.411633	0.988997	-0.0326173	0.776799	0.879905	0.232522	0.0283256	0.0569633	-0.0742514	0.489227	0.740599	0.0736656	0.49267	0.999554	-0.105371	0.325729	0.724217	-0.0189932	0.859772	0.999977	-0.140418	0.189355	0.984053	0.124837	0.246508	0.836813	-0.113708	0.288689	0.999994	0.00721844	0.946473	0.998785	-0.0197248	0.854429	0.998651	-0.129784	0.225433	0.825323	0.130254	0.223745	0.556846	0.138807	0.197133	0.498244	0.145805	0.175266	0.672133	0.0148317	0.890911	0.985977	0.125217	0.245061	0.61002	-0.0416943	0.699717	0.999918	-0.0123425	0.909133	0.990205	0.00452501	0.966625	0.999924	0.137764	0.200554	0.613636	-0.177472	0.0980894	0.735975	0.0190372	0.860257	0.953758	0.120522	0.263346	0.444663	0.155328	0.14844	0.445086	0.256906	0.0150855	0.0325455
ENSG00000129493	HEATR5A	-0.077596	0.469814	0.84216	0.0215741	0.840952	0.994968	-0.153911	0.178498	0.388528	-0.687205	1.03472785895065e-13	1.87204763768062e-11	-0.00656175	0.951336	0.978108	0.0405529	0.705934	0.999554	-0.0291273	0.786422	0.944086	0.0317778	0.767514	0.999977	0.149868	0.160978	0.984053	0.0780919	0.469559	0.920787	-0.0352522	0.742935	0.999994	-0.104625	0.329183	0.998785	-0.0989313	0.356326	0.998651	-0.124753	0.244086	0.831632	-0.167177	0.117374	0.427942	-0.285626	0.00698539	0.160776	-0.194075	0.0700136	0.562671	-0.116684	0.278964	0.869894	-0.18042	0.0925446	0.448584	-0.00053845	0.996027	0.999918	0.0803083	0.457004	0.955317	-0.144371	0.179598	0.999924	-0.176913	0.0991688	0.508455	0.154687	0.150143	0.766666	-0.159579	0.137514	0.596967	-0.33105	0.00163015	0.0440831	-0.19423	0.0697867	0.325634	-0.71739	2.66453525910038e-15	9.2397201001404e-13
ENSG00000176273	SLC35G1	-0.291001	0.00566379	0.328786	-0.176239	0.0985167	0.988997	0.153526	0.179602	0.390062	0.194183	0.0682392	0.119813	-0.128505	0.230079	0.517517	-0.000708224	0.994744	0.999901	-0.335034	0.00133055	0.0409915	-0.114145	0.286827	0.999977	-0.0121349	0.910137	0.997029	0.144121	0.180358	0.800316	-0.111437	0.298489	0.999994	0.0210236	0.844959	0.998785	-0.0389637	0.71696	0.998651	-0.0827494	0.44074	0.893678	-0.0166089	0.877228	0.95729	0.0427924	0.692201	0.869253	-0.0359094	0.739776	0.941393	-0.014391	0.894133	0.986039	0.0647069	0.549204	0.821653	-0.0152117	0.888134	0.999918	-0.0536012	0.619901	0.963387	-0.0818501	0.448381	0.999924	-0.0284685	0.792325	0.936942	0.0412573	0.702716	0.948992	-0.109371	0.310409	0.695945	-0.132663	0.217893	0.396214	0.00158569	0.988302	0.996298	0.191327	0.07248	0.124066
ENSG00000198873	GRK5	-0.112976	0.291827	0.761453	0.0280363	0.794242	0.993513	-0.209922	0.0650867	0.226719	-0.543293	3.77282209917951e-08	4.74750608538959e-07	-0.0492383	0.646791	0.836597	-0.0115728	0.914283	0.999554	-0.091401	0.394286	0.77275	0.0330396	0.758559	0.999977	0.252107	0.0171542	0.984053	-0.128466	0.232934	0.830888	0.113522	0.289483	0.999994	0.0292878	0.785274	0.998785	0.0346553	0.74714	0.998651	0.0708682	0.509287	0.908454	-0.00535177	0.960302	0.988022	-0.046547	0.66673	0.855398	0.0415582	0.70065	0.932676	0.0717711	0.506368	0.920477	0.0335149	0.756569	0.919048	0.00768182	0.943372	0.999918	0.00191538	0.985869	0.998005	-0.041187	0.703199	0.999924	0.00146102	0.989221	0.99737	-0.0478847	0.657744	0.938443	-0.1181	0.273132	0.675569	-0.144	0.18073	0.353168	0.00520571	0.961608	0.987653	-0.548211	2.68271571624012e-08	3.1768117923786e-07
ENSG00000166130	IKBIP	0.00391278	0.97097	0.993477	-0.0215967	0.840787	0.994968	-0.134116	0.241739	0.461179	-0.341259	0.00106505	0.0033935	0.265568	0.0118936	0.110918	0.0309663	0.773289	0.999554	0.144522	0.176616	0.570425	0.151629	0.156057	0.999977	0.00291018	0.978407	0.998668	-0.0322426	0.765539	0.971021	0.124567	0.244794	0.999994	0.0240869	0.822714	0.998785	0.0195745	0.855526	0.998651	0.0231673	0.829378	0.97011	-0.139902	0.191005	0.519303	-0.0431861	0.689513	0.868046	-0.120764	0.262382	0.737341	-0.0558129	0.605513	0.944912	-0.121349	0.260061	0.62426	-0.0426522	0.693159	0.999918	-0.071142	0.510111	0.957734	0.0191503	0.859435	0.999924	0.0440377	0.683714	0.894714	0.155965	0.146764	0.766666	0.0152958	0.887519	0.962511	-0.110196	0.306749	0.490935	-0.0867238	0.42173	0.708193	-0.329132	0.00163622	0.00474669
ENSG00000101574	METTL4	0.0963348	0.369151	0.797296	-0.0921398	0.390459	0.988997	-0.127043	0.267692	0.48869	-0.551974	2.05896686367169e-08	2.84454611989064e-07	0.0913538	0.394531	0.6704	0.0835847	0.436125	0.999554	-0.0356323	0.740261	0.927259	0.110984	0.30047	0.999977	0.0833048	0.437668	0.984053	-0.0117196	0.913701	0.993492	0.0590074	0.58281	0.999994	-0.0789337	0.462169	0.998785	-0.098105	0.360377	0.998651	-0.0622989	0.561926	0.920883	-0.119367	0.265204	0.598204	-0.212756	0.0465755	0.264479	-0.131945	0.220418	0.708488	-0.0655703	0.543875	0.931538	-0.197344	0.0653357	0.412441	0.100472	0.351648	0.999918	0.197057	0.065737	0.952817	-0.0226431	0.834135	0.999924	-0.1385	0.198137	0.612571	0.0920381	0.393736	0.877792	-0.164551	0.125518	0.590552	-0.281451	0.00789756	0.0725985	-0.157875	0.141817	0.437613	-0.554178	1.76073573499025e-08	2.19627504209875e-07
ENSG00000175356	SCUBE2	0.0850607	0.428037	0.821671	0.0073528	0.945478	0.996021	0.0504565	0.660875	0.807551	0.0155043	0.885336	0.920711	0.0168207	0.875675	0.947542	-0.0087797	0.934919	0.999554	-0.376851	0.000272515	0.0138629	-0.00608447	0.954872	0.999977	-0.0299118	0.780812	0.991579	-0.160683	0.134777	0.76921	-0.0667024	0.534556	0.999994	-0.093491	0.383517	0.998785	-0.253505	0.0165278	0.998651	-0.184686	0.0831608	0.784433	-0.0791728	0.460809	0.750438	-0.058733	0.586747	0.812341	0.0274078	0.799898	0.957774	-0.0618931	0.566742	0.937331	-0.0264529	0.806732	0.938142	-0.128533	0.232689	0.999918	-0.132452	0.218634	0.952817	-0.207627	0.0522498	0.999924	0.0300754	0.780888	0.932472	-0.13318	0.216088	0.806029	-0.121255	0.260433	0.669103	-0.0351116	0.745358	0.844886	0.00700955	0.948321	0.982803	-0.00773816	0.942625	0.960538
ENSG00000204177	BMS1P1	-0.220997	0.0374145	0.556137	-0.105394	0.325621	0.988997	-0.257898	0.0226298	0.134156	0.0696052	0.516883	0.615937	-0.286762	0.00643919	0.0818853	0.107256	0.317101	0.999554	-0.0338383	0.752908	0.931428	-0.0450818	0.674849	0.999977	-0.0260224	0.808729	0.992659	0.159071	0.138787	0.7713	-0.066602	0.535173	0.999994	0.00666974	0.950536	0.998785	0.0118501	0.912237	0.998651	0.094452	0.378625	0.875238	0.0568175	0.596899	0.834099	-0.0805406	0.455699	0.726478	-0.0272517	0.801014	0.957884	0.0821765	0.446568	0.904838	0.0251023	0.816422	0.941078	0.154978	0.149369	0.999918	0.0903998	0.402246	0.952834	0.0949035	0.379113	0.999924	-0.0511735	0.635859	0.874075	0.0274819	0.799368	0.971909	-0.275648	0.00933873	0.570258	-0.339557	0.00120998	0.0402394	0.010317	0.923997	0.973845	0.0135851	0.89945	0.92924
ENSG00000184226	PCDH9	0.332386	0.00146065	0.191409	0.0687731	0.521919	0.989132	0.227946	0.0447317	0.18757	0.0621311	0.562983	0.657067	0.0202771	0.850399	0.93729	0.0437269	0.684095	0.999554	-0.183139	0.085821	0.421926	-0.122151	0.254137	0.999977	-0.133678	0.211702	0.984053	0.00192493	0.985799	0.999228	-0.107115	0.317741	0.999994	0.0176187	0.869827	0.998785	-0.0668646	0.533561	0.998651	-0.150603	0.15891	0.802445	-0.0921651	0.390328	0.70031	-0.153443	0.153491	0.44556	-0.0284495	0.79246	0.956761	-0.0607942	0.573662	0.939657	-0.0305125	0.777786	0.927937	0.0042404	0.968723	0.999918	0.166727	0.120527	0.952817	-0.111435	0.301311	0.999924	-0.0772917	0.474137	0.797936	0.01061	0.921844	0.98837	0.0270894	0.802175	0.934923	0.0407073	0.706497	0.818542	-0.0812637	0.45165	0.728226	0.0615275	0.566789	0.660391
ENSG00000188234	AGAP4	-0.115332	0.281813	0.755107	-0.0162044	0.880196	0.995122	-0.203641	0.0737341	0.241452	0.2229	0.0357642	0.0691423	-0.135224	0.206416	0.489349	0.196061	0.0655629	0.847851	0.184669	0.0831899	0.416972	0.00698746	0.948183	0.999977	-0.0624973	0.560679	0.986513	0.1754	0.102138	0.750794	-0.146074	0.171965	0.999994	0.108893	0.309725	0.998785	0.158889	0.136953	0.998651	0.186021	0.0809191	0.784433	0.293871	0.005187	0.153952	0.0695595	0.51959	0.768235	0.0228533	0.832618	0.964503	0.17936	0.0945097	0.834231	0.226723	0.0336545	0.352044	-0.0434643	0.687617	0.999918	-0.0492108	0.648884	0.964553	0.0780682	0.469693	0.999924	0.174723	0.10349	0.513157	0.115765	0.282794	0.840391	-0.056173	0.603185	0.853783	-0.069125	0.522209	0.681978	0.249336	0.0191466	0.204028	0.245531	0.0203836	0.0422411
ENSG00000156735	BAG4	-0.0688562	0.521414	0.862445	-0.115099	0.282793	0.988997	0.14135	0.217045	0.434173	0.224829	0.0341544	0.0665621	-0.0860242	0.422804	0.692394	-0.0447379	0.677192	0.999554	0.0404187	0.706863	0.914614	-0.0434212	0.686187	0.999977	-0.229712	0.0303487	0.984053	0.305778	0.00376542	0.578003	-0.105589	0.324723	0.999994	0.0229536	0.830929	0.998785	-0.00890231	0.934012	0.998651	-0.0791836	0.460748	0.897014	-0.155325	0.146096	0.463726	-0.0190681	0.860033	0.947661	-0.073253	0.497606	0.864062	-0.139057	0.196321	0.844285	-0.0969804	0.368722	0.71073	0.0559036	0.604927	0.999918	0.0541245	0.616483	0.963387	-0.0900042	0.404317	0.999924	-0.229725	0.0313121	0.403381	0.105249	0.329105	0.855979	0.0792319	0.463078	0.782622	-0.0683578	0.526848	0.685957	-0.181833	0.0899773	0.361124	0.226657	0.0326846	0.0632651
ENSG00000100399	CHADL	0.153633	0.150595	0.687018	0.0612897	0.568292	0.989132	0.0929149	0.418454	0.626988	0.425773	3.18628512974151e-05	0.000159629	-0.0401853	0.708479	0.869289	-0.0390012	0.716699	0.999554	-0.185949	0.0810389	0.411738	-0.120948	0.258882	0.999977	-0.00807113	0.940161	0.997945	-0.0767544	0.477224	0.924059	0.250694	0.0178082	0.999994	0.175047	0.100851	0.998785	0.165485	0.121186	0.998651	0.286473	0.00649539	0.783719	0.253231	0.0166489	0.214355	0.235792	0.0269958	0.218262	0.300385	0.00446131	0.447903	0.265885	0.0122867	0.834231	0.225647	0.0345296	0.354078	0.217599	0.0416953	0.999918	0.100255	0.352697	0.952817	0.192218	0.0727892	0.999924	0.203818	0.0568204	0.453936	-0.174166	0.104612	0.743553	-0.00616239	0.954559	0.986337	0.139367	0.195316	0.369667	0.260692	0.0141623	0.183784	0.448693	1.03387197554206e-05	5.55976746526958e-05
ENSG00000188906	LRRK2	0.165513	0.121122	0.670027	0.0834485	0.436876	0.98901	-0.0160189	0.889292	0.944348	-0.181042	0.0895344	0.150157	-0.12069	0.259906	0.549944	0.0848766	0.429042	0.999554	-0.106666	0.319785	0.720678	-0.0552438	0.607116	0.999977	-0.122834	0.251472	0.984053	0.103562	0.336956	0.876031	-0.0664321	0.536217	0.999994	-0.23755	0.0249906	0.998785	-0.235987	0.0259894	0.998651	-0.150294	0.159776	0.802663	-0.16434	0.123818	0.435237	-0.247058	0.0203099	0.199121	-0.152503	0.156055	0.656003	-0.145521	0.176118	0.840813	-0.164052	0.126685	0.491316	-0.0413464	0.702104	0.999918	0.0598567	0.579597	0.961647	-0.1753	0.102338	0.999924	-0.0793875	0.462197	0.791283	-0.0184461	0.864554	0.981766	-0.108687	0.313463	0.697307	-0.103552	0.337005	0.520437	-0.161861	0.131903	0.423409	-0.215883	0.0421663	0.0785488
ENSG00000225470	JPX	-0.00251133	0.981366	0.996906	0.0357409	0.739498	0.992086	0.318098	0.00453795	0.0634064	-0.0776721	0.469377	0.571638	0.157201	0.141228	0.404627	-0.154946	0.147097	0.955068	-0.074256	0.4892	0.825508	0.00695728	0.948407	0.999977	0.104435	0.330067	0.984053	0.132828	0.217317	0.822434	-0.0805948	0.452771	0.999994	0.0301789	0.778905	0.998785	0.0104331	0.922697	0.998651	-0.202349	0.0572119	0.783719	-0.155707	0.145097	0.462822	-0.00192297	0.985813	0.994992	-0.0331051	0.759455	0.947524	-0.0998064	0.354866	0.887918	-0.0648534	0.548298	0.820888	0.00865642	0.936202	0.999918	0.12742	0.23679	0.952817	-0.0211391	0.84501	0.999924	-0.0919084	0.394406	0.749692	0.0325633	0.763275	0.965549	0.0393293	0.716002	0.900891	0.024169	0.823134	0.895503	-0.117883	0.274022	0.586857	-0.0751124	0.484189	0.583756
ENSG00000139131	YARS2	0.154773	0.147553	0.686708	0.132804	0.214732	0.988997	0.255483	0.0239742	0.137602	0.382264	0.000218397	0.00085381	0.106438	0.320826	0.607545	-0.0127159	0.905854	0.999554	-0.201741	0.057979	0.353653	-0.183435	0.0853072	0.999977	-0.328403	0.00167808	0.984053	0.133907	0.21357	0.820599	-0.041358	0.700371	0.999994	0.0917848	0.392295	0.998785	0.016989	0.874442	0.998651	-0.00684445	0.949242	0.991777	0.0116749	0.913529	0.970581	0.0431278	0.689911	0.868222	0.0526532	0.626112	0.908909	-0.029775	0.783023	0.972813	0.0589844	0.585144	0.840897	0.118156	0.272905	0.999918	0.128963	0.231115	0.952817	0.00399198	0.970555	0.999924	-0.0637607	0.555072	0.838938	-0.0355763	0.742104	0.958857	-0.195383	0.0681101	0.570258	-0.0649202	0.547885	0.70262	0.00578524	0.957338	0.986554	0.356597	0.000603435	0.00198625
ENSG00000130150	MOSPD2	-0.0355214	0.741041	0.932076	0.025524	0.812325	0.993927	-0.115952	0.312046	0.533828	-0.422692	3.68405211248479e-05	0.000180993	0.0551505	0.607725	0.813453	0.0435393	0.685378	0.999554	-0.0382742	0.721762	0.920159	-0.0442859	0.680275	0.999977	0.00892559	0.93384	0.997945	0.219567	0.0398379	0.687286	-0.119932	0.262932	0.999994	-0.113609	0.289111	0.998785	-0.095325	0.374214	0.998651	-0.0965764	0.367946	0.873594	-0.205022	0.0539348	0.320071	-0.204391	0.056112	0.288473	-0.166528	0.120979	0.620956	-0.1676	0.118568	0.834231	-0.218529	0.0408092	0.368485	-0.049512	0.646878	0.999918	0.06817	0.527986	0.959664	-0.104829	0.331048	0.999924	-0.169927	0.113467	0.526202	0.11484	0.286687	0.840557	-0.119065	0.269204	0.672557	-0.191686	0.0735994	0.211244	-0.228443	0.0322949	0.244304	-0.424091	3.44966900691634e-05	0.00016157
ENSG00000047597	XK	-0.240404	0.0232506	0.513693	-0.0657782	0.540245	0.989132	-0.0580782	0.613504	0.775679	-0.425256	3.26505538228439e-05	0.000163221	-0.0159623	0.881973	0.949947	-0.114301	0.286167	0.999554	-0.137729	0.198057	0.597372	0.102614	0.338615	0.999977	-0.0315158	0.769377	0.991579	0.0456374	0.672868	0.959525	-0.11554	0.28094	0.999994	-0.223891	0.0349295	0.998785	-0.217481	0.0406303	0.998651	-0.230411	0.0298347	0.783719	-0.254022	0.0163012	0.212641	-0.342663	0.00108295	0.133835	-0.24831	0.0196632	0.500926	-0.18589	0.0829156	0.834231	-0.260897	0.0140838	0.295379	-0.0371309	0.731255	0.999918	0.0704227	0.514409	0.957734	-0.149598	0.164187	0.999924	-0.197832	0.0646606	0.465668	0.134557	0.211334	0.804411	-0.187708	0.0798967	0.572881	-0.32742	0.00184652	0.0456582	-0.260142	0.014375	0.183784	-0.475262	2.52308015658009e-06	1.60290704542917e-05
ENSG00000135722	FBXL8	0.0159583	0.882002	0.969832	0.0740589	0.490357	0.989132	-0.190048	0.0955967	0.276719	-0.512049	2.91266121665856e-07	2.70902231890023e-06	-0.18606	0.0808542	0.304944	0.0938958	0.381451	0.999554	-0.0716969	0.504335	0.831934	-0.0303491	0.77769	0.999977	0.171194	0.108696	0.984053	-0.0080954	0.940329	0.995791	-0.0744626	0.487989	0.999994	-0.0529027	0.622456	0.998785	-0.0725058	0.499524	0.998651	-0.0485051	0.651706	0.938951	0.0277084	0.796596	0.924866	-0.167133	0.119614	0.396739	-0.0506851	0.63909	0.913327	0.0146663	0.89212	0.985977	-0.0581084	0.590739	0.844562	0.000630197	0.995351	0.999918	0.068863	0.52379	0.959664	-0.0905491	0.401466	0.999924	-0.0223821	0.836021	0.951649	0.0125762	0.90742	0.987052	-0.116133	0.281258	0.680067	-0.235506	0.0271871	0.123398	-0.0165095	0.87866	0.956495	-0.506435	4.11683618306569e-07	3.32640363591707e-06
ENSG00000197558	SSPO	-0.266955	0.0114413	0.423571	-0.0939725	0.381061	0.988997	-0.19819	0.0819634	0.255152	-0.287336	0.00632892	0.0157625	-0.358346	0.00056454	0.0251016	0.141763	0.185109	0.978003	-0.00671176	0.950225	0.987162	-0.0873222	0.415813	0.999977	0.170601	0.109945	0.984053	0.0970911	0.368173	0.88588	-0.00316554	0.976512	0.999994	0.0124421	0.907872	0.998785	-0.00373865	0.972262	0.998651	0.0236049	0.826205	0.969075	0.0238947	0.824106	0.936601	-0.101882	0.344897	0.645703	0.00763623	0.943707	0.988162	0.127864	0.235149	0.856159	0.074505	0.490266	0.785982	0.134642	0.211045	0.999918	0.152792	0.155265	0.952817	0.0631287	0.559008	0.999924	-0.0439574	0.684259	0.89494	0.0132066	0.902802	0.98631	-0.226227	0.0340553	0.570258	-0.32661	0.00189824	0.0459594	0.0339172	0.75374	0.899679	-0.324243	0.00193611	0.00547766
ENSG00000142065	ZFP14	-0.0321285	0.765022	0.938104	0.0321447	0.764907	0.992086	-0.225901	0.0467366	0.191644	-0.386515	0.00018305	0.000730747	-0.234965	0.0266605	0.169529	0.0737512	0.492166	0.999554	-0.0327582	0.760554	0.933764	-0.0934284	0.383837	0.999977	0.0304113	0.777247	0.991579	0.204329	0.0561891	0.712867	-0.117908	0.271133	0.999994	-0.0305175	0.776489	0.998785	0.00771737	0.942779	0.998651	-0.0369368	0.731108	0.954666	-0.0420215	0.695798	0.883376	-0.159614	0.137427	0.423189	-0.0545388	0.613784	0.904482	-0.0299907	0.78149	0.972342	-0.0989288	0.359133	0.704555	0.0524556	0.62741	0.999918	0.157527	0.142711	0.952817	-0.0977397	0.364967	0.999924	-0.123979	0.249796	0.651988	0.0779652	0.470281	0.900831	-0.154964	0.149407	0.603473	-0.251029	0.0183193	0.102515	-0.107075	0.320734	0.62771	-0.384463	0.000199392	0.000757171
ENSG00000113205	PCDHB3	-0.00655629	0.951377	0.98858	-0.11312	0.291207	0.988997	-0.197368	0.083265	0.257034	0.146706	0.170096	0.25501	-0.196495	0.0649554	0.273299	-0.0177559	0.868823	0.999554	0.299229	0.00439129	0.0848331	-0.0350717	0.744206	0.999977	0.0120048	0.911096	0.997121	0.243426	0.0222906	0.633918	-0.155586	0.145412	0.999994	-0.0523629	0.626016	0.998785	-0.0697959	0.515732	0.998651	-0.117692	0.272015	0.841795	-0.0145046	0.892684	0.963032	-0.0344056	0.750309	0.895393	-0.092262	0.392582	0.813363	-0.0983883	0.361778	0.890114	-0.0126514	0.906869	0.973447	0.00917477	0.93239	0.999918	0.0919568	0.394156	0.952817	0.0653345	0.545328	0.999924	-0.0163306	0.879964	0.966864	0.0313731	0.771687	0.966074	0.0780888	0.469576	0.786796	0.0878325	0.415797	0.592498	-0.0101926	0.92491	0.974047	0.149998	0.160609	0.239663
ENSG00000117597	DIEXF	-0.0869716	0.417695	0.818326	0.197667	0.063341	0.988997	0.0818429	0.476252	0.672976	0.0852293	0.427119	0.530862	0.0892582	0.405511	0.679933	0.0788453	0.462672	0.999554	-0.146335	0.171192	0.564251	-0.0732565	0.495082	0.999977	-0.0948732	0.376493	0.984053	0.203214	0.0575751	0.716393	-0.192322	0.0709794	0.999994	-0.0739267	0.491134	0.998785	-0.0892567	0.405519	0.998651	-0.15774	0.139852	0.797371	-0.113147	0.291092	0.621528	-0.0836439	0.438464	0.713323	-0.0839226	0.436935	0.836563	-0.0991267	0.358169	0.88809	-0.0951412	0.377915	0.717571	-0.140344	0.192169	0.999918	-0.0100126	0.926232	0.994324	-0.115052	0.285792	0.999924	-0.0988386	0.359574	0.726757	0.0518811	0.63119	0.934701	-0.155207	0.148761	0.603457	-0.0415073	0.701	0.814567	-0.119568	0.267174	0.57917	0.0794469	0.459254	0.559998
ENSG00000023572	GLRX2	-0.161218	0.131218	0.674008	-0.10167	0.3431	0.988997	-0.31546	0.00490347	0.0654758	0.0244895	0.8198	0.870732	-0.185052	0.0825407	0.307823	0.269774	0.0105683	0.821712	0.058299	0.587351	0.871515	0.0977373	0.362189	0.999977	-0.0430949	0.688424	0.988789	0.00205786	0.984818	0.998975	-0.0710501	0.508198	0.999994	-0.0120574	0.910708	0.998785	-0.018915	0.860344	0.998651	0.110613	0.302099	0.852337	0.162481	0.128184	0.441338	-0.0986877	0.360311	0.657542	-0.14172	0.187805	0.681573	0.0420296	0.697419	0.961216	0.137717	0.200709	0.569939	-0.0945902	0.380696	0.999918	-0.227126	0.0333321	0.952817	-0.0326339	0.762777	0.999924	0.145945	0.174848	0.589481	0.185047	0.0843447	0.729922	-0.11904	0.269307	0.672654	-0.204863	0.0555348	0.181404	0.161273	0.133334	0.424831	0.0284307	0.791412	0.847291
ENSG00000162511	LAPTM5	0.00857885	0.936404	0.985482	0.183881	0.084537	0.988997	0.096958	0.398403	0.611567	-0.33977	0.00112374	0.0035522	-0.0870527	0.417259	0.688406	-0.0933713	0.384129	0.999554	-0.306618	0.00347255	0.0732975	0.025694	0.811098	0.999977	0.0390155	0.7166	0.989404	0.0778555	0.470908	0.921648	-0.0123596	0.90848	0.999994	-0.128353	0.230633	0.998785	-0.217116	0.0409773	0.998651	-0.247742	0.0192442	0.783719	-0.26651	0.0115848	0.195342	-0.165106	0.12423	0.403801	-0.0116473	0.914232	0.980315	-0.149914	0.163288	0.834732	-0.141239	0.189324	0.559435	-0.100378	0.352102	0.999918	-0.00605549	0.955347	0.996689	-0.128825	0.231618	0.999924	-0.0879396	0.415226	0.762035	-0.121935	0.25775	0.829485	-0.137591	0.201125	0.63316	-0.161892	0.131829	0.29335	-0.169693	0.113973	0.396676	-0.350399	0.000761763	0.00244285
ENSG00000131459	GFPT2	0.31554	0.00259479	0.242245	0.0200342	0.852171	0.994968	0.02235	0.845998	0.9222	0.0924466	0.388876	0.493893	0.0675224	0.529533	0.767552	-0.122826	0.251502	0.999554	0.0117914	0.91267	0.978462	-0.0392796	0.714764	0.999977	-0.122322	0.253469	0.984053	-0.203337	0.0574204	0.716393	0.107478	0.316091	0.999994	0.0453221	0.673215	0.998785	0.0133663	0.901062	0.998651	0.0882942	0.410622	0.88464	0.182204	0.0874617	0.382988	0.0644989	0.550491	0.788321	0.204576	0.055886	0.547432	0.13426	0.212353	0.847898	0.184207	0.0857889	0.441952	0.105938	0.325929	0.999918	0.0957788	0.374712	0.952817	0.0656218	0.543559	0.999924	0.180904	0.0916585	0.498835	-0.224697	0.0353176	0.680123	-0.00611086	0.954939	0.986455	0.0910266	0.398977	0.577349	0.205747	0.0544661	0.296021	0.0981123	0.360342	0.460945
ENSG00000206535	LNP1	-0.14403	0.178108	0.702221	-0.00056235	0.995827	0.999754	-0.0258355	0.822348	0.908933	-0.391283	0.000149734	0.000614528	0.293509	0.00524513	0.0749006	-0.0540926	0.614638	0.999554	0.128048	0.231754	0.633707	0.179173	0.0929487	0.999977	0.0368307	0.731851	0.990182	0.0184044	0.864857	0.988172	0.128077	0.231647	0.999994	0.120873	0.25918	0.998785	0.170189	0.11082	0.998651	0.0815411	0.447465	0.894515	-0.146869	0.169618	0.495655	-0.0531226	0.623033	0.831896	-0.168002	0.117674	0.615483	-0.0105376	0.922376	0.990856	-0.127234	0.237482	0.602528	0.0434429	0.687763	0.999918	-0.0399334	0.71183	0.970879	0.0640994	0.552968	0.999924	-0.128609	0.23241	0.639174	0.323607	0.00210148	0.489099	0.0668084	0.53628	0.820875	-0.0939338	0.384025	0.564012	-0.158731	0.139643	0.433608	-0.374284	0.00030228	0.00108773
ENSG00000011143	MKS1	-0.00211504	0.984306	0.997497	0.00950374	0.929565	0.996021	-0.146103	0.201824	0.41683	-0.5657	7.62452034841488e-09	1.22593331042597e-07	0.00649555	0.951827	0.978395	0.0987332	0.357295	0.999554	-0.195345	0.0665729	0.376262	0.0485975	0.651086	0.999977	0.104702	0.328828	0.984053	0.0564949	0.601107	0.947006	-0.0722779	0.500877	0.999994	-0.0388217	0.717948	0.998785	0.00734191	0.945559	0.998651	0.0074134	0.945029	0.991573	-0.0297519	0.781955	0.920161	-0.193642	0.0706528	0.317352	-0.103612	0.336724	0.783086	0.00510143	0.962376	0.996177	-0.136462	0.204882	0.573432	-0.0175297	0.871224	0.999918	0.128804	0.231695	0.952817	-0.0411464	0.703478	0.999924	-0.108706	0.313375	0.699005	0.120423	0.263743	0.830357	-0.0940626	0.38337	0.737636	-0.22271	0.0370147	0.144952	-0.109787	0.308559	0.618723	-0.572151	4.70493599635802e-09	7.09868733431653e-08
ENSG00000185798	WDR53	0.0990887	0.355558	0.793949	-0.0504058	0.638996	0.989132	0.176249	0.122694	0.316182	0.164562	0.123303	0.195955	0.382894	0.000212791	0.0161581	-0.0121732	0.909854	0.999554	0.173609	0.103726	0.459957	0.310745	0.00303802	0.978229	-0.0446057	0.678093	0.988789	-0.106896	0.32155	0.869078	-0.0255681	0.812007	0.999994	0.00154916	0.988504	0.998945	0.0622079	0.5625	0.998651	-0.0871674	0.416644	0.886312	-0.137456	0.198955	0.529776	0.0244874	0.820843	0.929918	-0.154276	0.151245	0.65327	-0.160052	0.136336	0.834231	-0.130885	0.224178	0.591759	-0.171776	0.109536	0.999918	-0.135016	0.209766	0.952817	-0.0312618	0.772475	0.999924	-0.0953434	0.376897	0.738101	0.179568	0.0941207	0.732341	0.272327	0.010263	0.570258	0.239981	0.024319	0.117592	-0.151427	0.15903	0.459248	0.172778	0.105417	0.169905
ENSG00000224914	LINC00863	-0.182336	0.0872284	0.645402	0.00516244	0.961705	0.997055	-0.230158	0.0426433	0.183011	0.183072	0.0859381	0.145111	-0.1602	0.133701	0.394302	0.129224	0.227459	0.997966	0.0572331	0.594213	0.873539	-0.113698	0.28873	0.999977	0.0678024	0.527824	0.984053	0.222294	0.0373784	0.683652	-0.132363	0.21627	0.999994	-0.0662584	0.537286	0.998785	0.0587805	0.584263	0.998651	0.112435	0.294159	0.849728	0.229076	0.0308229	0.266728	-0.00528187	0.961047	0.986216	-0.0272353	0.801131	0.957884	0.0831911	0.440956	0.904229	0.169777	0.11379	0.476361	-0.15762	0.142471	0.999918	-0.142374	0.185755	0.952817	0.00630801	0.953487	0.999924	0.155929	0.146858	0.558577	0.0522666	0.628653	0.933934	-0.00371356	0.972607	0.990944	0.0681704	0.527984	0.686844	0.198682	0.063497	0.313656	0.169674	0.11192	0.178561
ENSG00000185420	SMYD3	-0.0714117	0.506036	0.857098	-0.0363928	0.734921	0.992086	-0.0211813	0.85396	0.926431	-0.126054	0.239162	0.335626	0.0491424	0.647433	0.836597	0.135012	0.207137	0.988194	-0.0466907	0.663933	0.899064	-0.0493063	0.646336	0.999977	-0.0879894	0.412246	0.984053	-0.0636979	0.555462	0.940789	-0.00973777	0.927835	0.999994	0.0916888	0.392792	0.998785	0.135206	0.206477	0.998651	0.107432	0.316303	0.855102	0.174035	0.102867	0.404285	0.237582	0.0258226	0.216029	0.263504	0.013118	0.478955	0.220561	0.0389261	0.834231	0.211754	0.0476424	0.383601	0.0752808	0.485747	0.999918	0.0346686	0.748463	0.974631	0.126811	0.239058	0.999924	0.217072	0.0422047	0.427083	-0.220386	0.0390856	0.680123	-0.0647138	0.549161	0.82844	0.0899506	0.404598	0.582364	0.211139	0.0483063	0.283013	-0.0731459	0.495735	0.594791
ENSG00000115282	TTC31	-0.10126	0.345063	0.790071	-0.0240507	0.822976	0.994393	-0.198992	0.0807091	0.253087	-0.600952	4.77426098655087e-10	1.23856950232141e-08	-0.162435	0.128294	0.386518	0.0493257	0.646206	0.999554	-0.24606	0.0201055	0.211164	-0.0127451	0.905638	0.999977	0.0871896	0.416524	0.984053	-0.0428288	0.691952	0.960745	-0.042522	0.692356	0.999994	-0.127227	0.234783	0.998785	-0.133969	0.210697	0.998651	-0.163892	0.124859	0.794061	-0.0786986	0.463508	0.7523	-0.268967	0.0112788	0.171898	-0.147157	0.171257	0.667662	-0.12472	0.246954	0.859	-0.132361	0.218953	0.586525	-0.00542794	0.95997	0.999918	0.084095	0.43599	0.953977	-0.210841	0.0486314	0.999924	-0.108671	0.313531	0.699005	0.0835036	0.439235	0.890505	-0.175352	0.102235	0.5834	-0.317133	0.0026077	0.0501439	-0.115509	0.283869	0.595103	-0.629179	4.02078370598247e-11	1.32488375755534e-09
ENSG00000133302	SLF1	0.0216335	0.84052	0.960344	-0.0399502	0.710109	0.991233	0.153082	0.180876	0.391849	0.68513	1.31006316905768e-13	2.27143119128452e-11	0.121429	0.256978	0.546724	-0.061545	0.566679	0.999554	0.188216	0.0773377	0.405068	-0.0337996	0.753181	0.999977	-0.171878	0.107271	0.984053	0.102322	0.342808	0.877627	0.0384679	0.720412	0.999994	0.124264	0.245952	0.998785	0.14925	0.162731	0.998651	0.0502957	0.639729	0.936492	0.0182693	0.865065	0.952463	0.240098	0.0242477	0.211874	0.101985	0.344406	0.787961	0.00324907	0.976033	0.998104	0.095202	0.377609	0.717413	-0.00901773	0.933545	0.999918	-0.0649295	0.547828	0.959664	0.102657	0.341221	0.999924	0.0538835	0.618056	0.866649	-0.0192199	0.858929	0.980301	0.19119	0.0743625	0.570258	0.291279	0.00589904	0.0657196	0.0521831	0.629202	0.836924	0.709592	7.105427357601e-15	1.75994668574103e-12
ENSG00000108387	SEPT4	-0.0842291	0.432583	0.822774	0.0219716	0.838061	0.994968	-0.228812	0.0439039	0.18589	-0.201198	0.0586714	0.105503	-0.0906224	0.398343	0.673542	-0.00787996	0.941576	0.999554	-0.152212	0.154452	0.540178	0.075713	0.480692	0.999977	0.0586495	0.585102	0.988441	-0.0307577	0.776047	0.973752	0.137569	0.198582	0.999994	-0.02553	0.812282	0.998785	0.0436814	0.684406	0.998651	0.0518029	0.629719	0.934398	-0.0379584	0.723966	0.894839	0.0193049	0.858312	0.946781	0.0204747	0.849824	0.967706	0.00299831	0.977882	0.998104	0.0393862	0.715609	0.901417	0.046111	0.66967	0.999918	0.0749059	0.487928	0.956251	0.0150474	0.889334	0.999924	-0.0498333	0.644741	0.877739	-0.0232615	0.829673	0.976306	-0.165683	0.122902	0.5896	-0.125314	0.244693	0.424576	-0.0254448	0.813961	0.928602	-0.203014	0.0563816	0.100417
ENSG00000099999	RNF215	0.0112676	0.916535	0.980511	-0.110259	0.303661	0.988997	-0.0739507	0.519931	0.707316	-0.0627863	0.558865	0.653435	-0.066108	0.538212	0.772613	0.0532465	0.620192	0.999554	-0.17358	0.103784	0.459961	-0.116794	0.275717	0.999977	-0.118416	0.269058	0.984053	-0.257954	0.0152477	0.616215	0.111782	0.29699	0.999994	0.00959329	0.928903	0.998785	0.046787	0.663282	0.998651	0.270817	0.0102606	0.783719	0.191391	0.0723834	0.356376	-0.0397938	0.712793	0.878915	0.0125946	0.907285	0.978298	0.156886	0.144362	0.834231	0.125614	0.243556	0.608054	0.0703205	0.515021	0.999918	0.0024077	0.982238	0.997389	0.0153012	0.88748	0.999924	0.0532528	0.62218	0.86883	0.038094	0.72456	0.953168	-0.182073	0.0895455	0.579471	-0.219031	0.0403373	0.152059	0.135077	0.20956	0.520424	-0.087652	0.414048	0.515355
ENSG00000196466	ZNF799	0.05744	0.592879	0.88885	0.114736	0.284324	0.988997	0.0913326	0.426457	0.633168	0.546146	3.09771595041752e-08	4.02316342474326e-07	0.00390356	0.971039	0.987556	-0.0154608	0.885656	0.999554	0.112109	0.295569	0.698581	-0.10205	0.341294	0.999977	-0.0157501	0.883531	0.996411	0.0255326	0.813331	0.979615	0.0344763	0.748403	0.999994	0.184046	0.0842529	0.998785	0.155793	0.144872	0.998651	0.145256	0.174405	0.810495	0.117024	0.274765	0.607327	0.291659	0.0058316	0.156989	0.190073	0.0761031	0.569051	0.22454	0.0354491	0.834231	0.207566	0.05232	0.392086	0.0357074	0.741188	0.999918	-0.0260638	0.80952	0.981651	0.20039	0.0612091	0.999924	0.114474	0.288233	0.680009	-0.0790337	0.464201	0.898153	0.127434	0.23674	0.654801	0.221496	0.0380843	0.147338	0.16185	0.131931	0.423409	0.578795	2.83026801994879e-09	4.68096632933661e-08
ENSG00000205746	RP11-1212A22.1	0.0274083	0.798752	0.946761	-0.0915419	0.393554	0.988997	0.00996468	0.931	0.966875	-0.00585366	0.956582	0.970787	-0.0874984	0.414869	0.686597	0.0802034	0.454975	0.999554	0.00687681	0.949003	0.987034	-0.112658	0.293193	0.999977	0.0516496	0.630734	0.988727	0.063768	0.555026	0.940381	0.0505757	0.637864	0.999994	-0.034873	0.745605	0.998785	-0.0849928	0.428407	0.998651	0.00300487	0.977704	0.996953	-0.0493411	0.646103	0.861057	-0.114185	0.289461	0.599196	0.00533269	0.960672	0.992391	0.0377142	0.727197	0.96668	0.0182906	0.865685	0.960632	0.0676253	0.531297	0.999918	0.0691234	0.522218	0.959664	0.00496866	0.963355	0.999924	-0.00968414	0.928646	0.981965	-0.0495307	0.646753	0.937037	-0.15083	0.160699	0.608243	-0.225952	0.0342794	0.139039	0.00266956	0.980306	0.992519	-0.0486011	0.651062	0.733088
ENSG00000080603	SRCAP	0.0377772	0.72523	0.928391	0.109588	0.306628	0.988997	0.170481	0.135625	0.333784	0.0694094	0.518065	0.616993	-0.179876	0.0916523	0.325357	0.0537882	0.616634	0.999554	0.0553218	0.606608	0.878791	-0.27451	0.00923244	0.999977	0.0307644	0.774728	0.991579	0.216605	0.042661	0.695139	-0.0391487	0.715674	0.999994	0.0862748	0.421449	0.998785	0.0127282	0.905763	0.998651	0.0124305	0.907957	0.984695	0.0609402	0.570504	0.818727	-0.002108	0.984449	0.994214	0.0510896	0.636413	0.912562	0.105483	0.328022	0.881909	0.15405	0.15185	0.51885	0.123603	0.251245	0.999918	0.11985	0.266039	0.952817	0.087321	0.418528	0.999924	0.0498043	0.644934	0.877886	-0.00317737	0.976561	0.997192	-0.107196	0.320185	0.701628	-0.137355	0.201906	0.377571	0.112769	0.295522	0.605682	0.0623774	0.561433	0.655461
ENSG00000182484	WASH6P	0.119909	0.263023	0.747434	-0.00840995	0.937654	0.996021	-0.306704	0.00631119	0.074397	0.126678	0.236827	0.333069	-0.109989	0.304851	0.594001	0.0994023	0.35403	0.999554	0.0935351	0.383292	0.765847	0.00599937	0.955502	0.999977	-0.0226933	0.832818	0.995635	-0.117212	0.27678	0.852634	0.0730403	0.496359	0.999994	0.0418928	0.696685	0.998785	0.0724752	0.499706	0.998651	0.167563	0.116518	0.791025	0.244005	0.0212036	0.231338	0.0432779	0.688887	0.867712	0.103771	0.335981	0.782692	0.150782	0.160834	0.834231	0.160027	0.136397	0.502369	0.0961555	0.372828	0.999918	0.0452733	0.67533	0.967422	0.113778	0.291195	0.999924	0.168637	0.116274	0.529045	-0.0479951	0.657005	0.938374	-0.0326483	0.762675	0.919706	0.0655639	0.543915	0.69949	0.210331	0.0491912	0.284728	0.127862	0.232437	0.323463
ENSG00000168491	CCDC110	-0.000499406	0.996294	0.999568	-0.165108	0.122047	0.988997	-0.021724	0.850261	0.924463	-0.2219	0.036623	0.0705665	0.108165	0.312991	0.600358	-0.0465823	0.664666	0.999554	-0.0781058	0.466892	0.81436	0.217967	0.0401725	0.999977	-0.168297	0.114904	0.984053	-0.0607085	0.574203	0.942871	-0.112913	0.292096	0.999994	-0.0793739	0.459668	0.998785	-0.125432	0.241509	0.998651	-0.171306	0.108464	0.788989	-0.23061	0.029689	0.26252	-0.166037	0.122092	0.400103	-0.210731	0.0487512	0.536087	-0.195016	0.0686409	0.834231	-0.250839	0.0184106	0.313634	0.00528399	0.961031	0.999918	-0.0387964	0.719689	0.972656	-0.262902	0.0133358	0.999924	-0.23185	0.0297383	0.399725	0.148891	0.166211	0.781432	-0.107379	0.319355	0.701194	-0.255304	0.0163659	0.0978757	-0.271747	0.0104325	0.167872	-0.216082	0.0419731	0.078245
ENSG00000072163	LIMS2	-0.199368	0.0610556	0.605396	0.0455228	0.67185	0.990089	-0.255263	0.0241002	0.137945	-0.590339	1.13873133145148e-09	2.55031690873838e-08	-0.0685338	0.523371	0.763867	-0.000389749	0.997108	0.999901	-0.0296699	0.782541	0.942383	0.0213793	0.842369	0.999977	0.236306	0.0257826	0.984053	-0.0964355	0.371431	0.886931	0.066037	0.538649	0.999994	-0.036702	0.732752	0.998785	0.000652002	0.995162	0.999479	-0.00841053	0.93765	0.9905	-0.0102681	0.923916	0.974995	-0.148321	0.167857	0.463706	-0.025886	0.810795	0.959445	0.0207971	0.847487	0.980323	0.0146125	0.892513	0.969755	-0.0330381	0.759927	0.999918	0.0462956	0.668425	0.966108	-0.026391	0.807175	0.999924	0.00385123	0.971592	0.992534	0.00625814	0.953854	0.994045	-0.146799	0.172313	0.61463	-0.220193	0.0392618	0.149807	-0.0003779	0.997212	0.999133	-0.602525	4.18556522774338e-10	9.26434788600306e-09
ENSG00000184156	KCNQ3	-0.177347	0.0963843	0.64998	-0.188104	0.0775178	0.988997	-0.289036	0.0102728	0.0936612	-0.396869	0.000117868	0.000501507	0.136658	0.201601	0.484313	-0.124239	0.246048	0.999554	0.164993	0.12231	0.493942	0.181225	0.089205	0.999977	-0.0499385	0.642111	0.988727	0.0128529	0.905393	0.993354	-0.136277	0.202873	0.999994	-0.160659	0.132576	0.998785	-0.136605	0.201777	0.998651	-0.207663	0.050851	0.783719	-0.268111	0.0110761	0.194383	-0.28052	0.00811471	0.165586	-0.269527	0.0111039	0.478955	-0.0875127	0.417503	0.899333	-0.186144	0.0824876	0.437369	-0.0995687	0.356019	0.999918	0.118173	0.272834	0.952817	-0.0368184	0.733432	0.999924	-0.202294	0.0587381	0.45516	0.246252	0.0207362	0.66906	0.0214129	0.843028	0.947514	-0.20794	0.0518879	0.175208	-0.23282	0.0290422	0.236128	-0.446266	1.16928907356595e-05	6.21569454895583e-05
ENSG00000162645	GBP2	-0.0535523	0.618183	0.892507	0.119084	0.266348	0.988997	0.175126	0.125133	0.319685	0.129499	0.226464	0.321471	-0.0419345	0.696397	0.861429	0.00223338	0.983428	0.999554	-0.275484	0.00897662	0.130333	-0.0936809	0.382547	0.999977	-0.0137784	0.898027	0.997029	0.0171483	0.874003	0.989821	0.0662972	0.537047	0.999994	0.14685	0.169674	0.998785	-0.0192271	0.858063	0.998651	-0.0412028	0.701442	0.949666	0.0608572	0.57103	0.819028	0.148063	0.168606	0.464288	0.211471	0.0479464	0.536042	0.0673281	0.533107	0.927564	0.153371	0.153687	0.521293	0.0410642	0.704043	0.999918	-0.0255824	0.812973	0.982445	0.0912711	0.397707	0.999924	0.147354	0.170678	0.58481	-0.15832	0.140685	0.765017	0.0381863	0.723919	0.904779	0.0630431	0.559542	0.712605	0.155743	0.147348	0.443823	0.178856	0.0935386	0.153993
ENSG00000079482	OPHN1	-0.0823817	0.442781	0.828688	-0.078748	0.463226	0.98901	-0.0871319	0.448123	0.649455	-0.410187	6.54740900616346e-05	0.00029874	-0.174901	0.101141	0.34131	0.132427	0.216046	0.993111	-0.0642667	0.549614	0.854864	-0.0753281	0.482931	0.999977	0.0248874	0.816923	0.993816	0.0615229	0.569068	0.942495	-0.0748144	0.485929	0.999994	-0.133523	0.212235	0.998785	-0.119765	0.263601	0.998651	-0.0833342	0.437506	0.891897	-0.160854	0.1321	0.446461	-0.225838	0.0343725	0.234523	-0.0953929	0.376649	0.805748	-0.0482171	0.655519	0.953298	-0.0998433	0.354687	0.700928	0.00490354	0.963835	0.999918	0.0542587	0.615609	0.963387	-0.101769	0.345436	0.999924	-0.186658	0.0816295	0.488099	0.0185763	0.863607	0.981241	-0.17404	0.104868	0.584823	-0.281346	0.00792171	0.0725985	-0.162619	0.13008	0.42048	-0.453302	8.16310583373614e-06	4.51946726920474e-05
ENSG00000231290	APCDD1L-AS1	0.134671	0.208295	0.718732	0.081402	0.448243	0.98901	-0.0608875	0.596422	0.764345	0.0384007	0.720881	0.792447	0.0990804	0.355598	0.639411	0.161546	0.130424	0.937829	0.216158	0.0418992	0.304273	0.152536	0.153567	0.999977	-0.0662228	0.537505	0.984257	0.0391139	0.717492	0.964883	-0.113198	0.290874	0.999994	0.0517982	0.62975	0.998785	0.129902	0.225008	0.998651	0.08023	0.454825	0.895562	0.0220932	0.837177	0.941188	-0.0738373	0.494174	0.751318	-0.130332	0.22616	0.711853	-0.03894	0.718695	0.963788	-0.041396	0.701764	0.896655	-0.0687455	0.524501	0.999918	0.083357	0.440042	0.953977	0.0651101	0.546713	0.999924	-0.0284233	0.792647	0.936948	0.193296	0.0711668	0.718088	0.197408	0.0652478	0.570258	0.0902826	0.402859	0.580503	-0.0412629	0.702678	0.874763	0.0128102	0.905159	0.933145
ENSG00000108384	RAD51C	0.0164872	0.878121	0.968654	-0.0340357	0.751513	0.992086	-0.17409	0.127418	0.322826	-0.472786	2.89206834258593e-06	1.96385032427686e-05	0.122578	0.252468	0.542484	0.0259582	0.809193	0.999554	-0.0160271	0.881497	0.9699	0.0643375	0.549173	0.999977	0.141003	0.187502	0.984053	-0.104722	0.331545	0.873895	0.0583506	0.58702	0.999994	-0.0193779	0.856961	0.998785	0.0364597	0.734451	0.998651	0.0641258	0.550491	0.918669	0.057864	0.590147	0.830829	-0.065029	0.547213	0.785953	-0.00157789	0.988359	0.996984	0.0731387	0.498279	0.918182	-0.033684	0.755379	0.91882	0.0281254	0.794772	0.999918	0.093049	0.388539	0.952817	0.0247708	0.818804	0.999924	0.0593553	0.582782	0.851157	0.0347376	0.747979	0.960974	-0.0144199	0.893922	0.964301	-0.0695238	0.519805	0.680064	0.0246852	0.81942	0.931427	-0.442891	1.38536367022546e-05	7.20056870414961e-05
ENSG00000111907	TPD52L1	0.0039695	0.97055	0.993321	0.00986017	0.92693	0.996021	0.136116	0.234726	0.453918	-0.144826	0.175697	0.261847	-0.00231596	0.982815	0.992289	-0.0192108	0.858182	0.999554	-0.388367	0.000169372	0.0106143	-0.0703203	0.512575	0.999977	-0.0174112	0.871347	0.996411	-0.0888658	0.410311	0.902909	0.0212028	0.843655	0.999994	-0.00240068	0.982186	0.998945	-0.0847749	0.429597	0.998651	-0.0614323	0.56739	0.922658	0.0396554	0.712154	0.890816	0.0580975	0.590808	0.815085	0.12653	0.240111	0.721203	0.0504195	0.64085	0.951649	0.0197583	0.85502	0.9562	0.0577124	0.593276	0.999918	-0.00910652	0.932892	0.994544	-0.0787661	0.46572	0.999924	-0.0060777	0.955183	0.989073	-0.16198	0.131616	0.759261	-0.154692	0.150132	0.604085	-0.123018	0.253513	0.434302	0.0296046	0.784235	0.913746	-0.123022	0.25074	0.344237
ENSG00000020426	MNAT1	-0.0358519	0.738718	0.932076	0.0876546	0.414034	0.988997	-0.024185	0.833529	0.914973	-0.570408	5.36594058075934e-09	9.13615055018649e-08	0.0457298	0.670444	0.848155	-0.0174504	0.87106	0.999554	-0.161244	0.131155	0.508727	-0.0239176	0.82394	0.999977	0.0911487	0.395598	0.984053	-0.0449614	0.677443	0.96004	-0.046567	0.66477	0.999994	-0.121675	0.256008	0.998785	-0.118541	0.26855	0.998651	-0.111636	0.297625	0.851422	-0.141007	0.187488	0.516181	-0.19115	0.0744242	0.323794	-0.124189	0.24899	0.728569	-0.100603	0.351018	0.886472	-0.198475	0.0637787	0.411594	-0.016874	0.876002	0.999918	0.0848455	0.431891	0.953977	-0.0714341	0.508372	0.999924	-0.118012	0.273492	0.668087	0.0590672	0.584616	0.92435	-0.102718	0.340934	0.713209	-0.167722	0.118297	0.274575	-0.170455	0.112334	0.394466	-0.563822	8.757627067979e-09	1.20271411733578e-07
ENSG00000138780	GSTCD	-0.100333	0.349518	0.791476	-0.0824832	0.442217	0.98901	-0.0792273	0.490506	0.684512	-0.397639	0.000114003	0.000487655	-0.151414	0.156652	0.427282	0.234963	0.0266622	0.821712	0.0227526	0.832388	0.956938	-0.1392	0.193263	0.999977	0.044024	0.682063	0.988789	0.0553431	0.608557	0.948074	-0.0153536	0.886443	0.999994	-0.0404059	0.706951	0.998785	-0.0535515	0.618188	0.998651	0.00194714	0.985551	0.998331	-0.00659877	0.951062	0.983884	-0.141873	0.187323	0.486898	-0.0219109	0.839426	0.964711	0.0179345	0.868276	0.983017	0.0320037	0.767227	0.923139	0.100513	0.35145	0.999918	0.0543785	0.614828	0.963387	0.0104065	0.923339	0.999924	0.0590448	0.584759	0.851784	-0.0176713	0.870192	0.982238	-0.266222	0.0121728	0.570258	-0.394329	0.000143828	0.0349123	0.0248401	0.818306	0.93067	-0.414183	5.46167806505515e-05	0.000242242
ENSG00000181873	IBA57	-0.0814788	0.447813	0.831448	0.0916096	0.393203	0.988997	-0.0944285	0.410881	0.621411	-0.506621	4.0703663373165e-07	3.5884763565342e-06	-0.175005	0.100934	0.340995	0.0572507	0.5941	0.999554	-0.221826	0.0366874	0.284851	-0.0586854	0.584873	0.999977	0.0418327	0.697099	0.989404	0.0607988	0.573633	0.942871	0.0066556	0.950641	0.999994	-0.0650893	0.544505	0.998785	-0.0964462	0.368596	0.998651	-0.0456259	0.67115	0.942404	-0.0428884	0.68984	0.880648	-0.226754	0.0336296	0.232612	-0.088783	0.410749	0.821498	-0.0262202	0.808399	0.976392	-0.105659	0.327211	0.680533	0.0734903	0.496211	0.999918	0.132158	0.219665	0.952817	-0.0749969	0.487398	0.999924	-0.0901999	0.403292	0.754373	0.0479349	0.657408	0.938374	-0.225045	0.0350267	0.570258	-0.363963	0.000490623	0.0365751	-0.0851732	0.430108	0.713847	-0.545262	3.29365321682928e-08	3.76236736976898e-07
ENSG00000174326	SLC16A11	0.187578	0.0783648	0.637304	0.131163	0.220502	0.988997	-0.116307	0.310556	0.532362	-0.157363	0.140815	0.218975	-0.0715137	0.505427	0.751459	-0.0451512	0.674377	0.999554	0.12374	0.247964	0.650884	-0.203671	0.0555714	0.999977	0.0614128	0.567514	0.986599	-0.0876184	0.416938	0.904221	0.0985934	0.357979	0.999994	0.0808769	0.451185	0.998785	0.0356228	0.740328	0.998651	-0.108367	0.312085	0.853508	0.0374318	0.727644	0.895979	0.0471928	0.662386	0.853033	0.0614284	0.569663	0.890289	-0.0290795	0.787971	0.973737	0.0704224	0.514411	0.800032	-0.105846	0.326352	0.999918	-0.145244	0.176952	0.952817	-0.126948	0.238548	0.999924	0.107152	0.320386	0.702122	-0.0337166	0.75515	0.963373	0.327318	0.00185301	0.570258	0.203617	0.0570699	0.183665	0.0824472	0.445066	0.724744	-0.165233	0.121761	0.191457
ENSG00000089820	ARHGAP4	-0.148888	0.163763	0.691227	0.0994604	0.353747	0.988997	-0.182879	0.10902	0.296584	-0.467208	3.9177770119192e-06	2.55687793318666e-05	-0.189167	0.0758256	0.295935	0.0418916	0.696693	0.999554	-0.0430438	0.688774	0.908324	-0.116621	0.276433	0.999977	0.252038	0.0171858	0.984053	-0.052974	0.624007	0.94931	0.0146506	0.89161	0.999994	0.0911467	0.395608	0.998785	0.0806192	0.452633	0.998651	-0.00504636	0.962565	0.994483	0.107082	0.31789	0.645934	-0.0304812	0.778008	0.908655	0.0486381	0.652704	0.917269	0.0771073	0.475195	0.912783	0.125344	0.244581	0.609504	-0.0541458	0.616345	0.999918	0.00833538	0.938563	0.995063	-0.0100223	0.926161	0.999924	0.159352	0.138082	0.550399	-0.00575729	0.957544	0.994045	-0.0495104	0.646888	0.871763	-0.13803	0.199676	0.374721	0.142171	0.186388	0.493886	-0.442273	1.42878424971293e-05	7.39608079468525e-05
ENSG00000136379	ABHD17C	-0.174222	0.102493	0.651365	-0.127765	0.232795	0.988997	0.101771	0.375287	0.591891	0.268888	0.0108364	0.0250155	-0.0216691	0.840261	0.933722	-0.171139	0.108814	0.924946	-0.00649017	0.951866	0.987412	0.129213	0.227498	0.999977	-0.00235571	0.98252	0.998831	0.0101738	0.925048	0.993793	0.140199	0.190053	0.999994	0.00155008	0.988498	0.998945	0.00053798	0.996008	0.999479	-0.00758458	0.943762	0.991497	-0.0509091	0.635647	0.854783	0.213461	0.0458376	0.262973	0.154039	0.15188	0.653931	0.102763	0.340718	0.885458	0.0951965	0.377636	0.717413	0.125506	0.243967	0.999918	-0.0141012	0.896253	0.987473	0.120399	0.263839	0.999924	0.0308568	0.775344	0.930431	-0.190636	0.0752218	0.718158	-0.0466099	0.666307	0.88009	0.0887437	0.410957	0.588545	0.0316965	0.769399	0.907081	0.306166	0.00352345	0.00926436
ENSG00000158286	RNF207	-0.0742116	0.48946	0.851837	-0.0534713	0.618715	0.989132	-0.189424	0.0967116	0.278233	-0.413252	5.69870304336639e-05	0.000264352	-0.204366	0.0547249	0.249049	0.129876	0.225102	0.997966	-0.223603	0.0351701	0.2794	-0.0426144	0.691721	0.999977	0.0358543	0.738701	0.991198	-0.0144066	0.894019	0.992369	-0.0685116	0.523506	0.999994	-0.109737	0.30597	0.998785	-0.136282	0.202854	0.998651	-0.0473426	0.65953	0.941062	-0.0318569	0.766952	0.913839	-0.233037	0.0288885	0.22226	-0.0866165	0.422306	0.827292	-0.0327913	0.761667	0.970157	-0.143463	0.182377	0.552494	0.0399941	0.711411	0.999918	0.195336	0.068178	0.952817	-0.0380461	0.724892	0.999924	-0.100219	0.352869	0.72148	0.0171441	0.874033	0.982238	-0.212782	0.0465479	0.570258	-0.307241	0.00359416	0.0552699	-0.0893492	0.407759	0.697051	-0.442492	1.41320374165144e-05	7.31784894196112e-05
ENSG00000074276	CDHR2	0.161819	0.129768	0.673256	0.0602055	0.575168	0.989132	0.0611895	0.594598	0.763042	0.309334	0.00318077	0.00873421	-0.00158327	0.988251	0.99436	0.0766096	0.475496	0.999554	0.0977474	0.362139	0.751888	0.00447942	0.966768	0.999977	0.0502885	0.639777	0.988727	-0.196419	0.0666333	0.730172	0.0168817	0.875228	0.999994	0.0258385	0.810056	0.998785	0.0598598	0.577368	0.998651	0.19529	0.0666515	0.784433	0.224751	0.0342178	0.276901	0.0877986	0.415977	0.698646	0.0671365	0.534275	0.87826	0.109332	0.310582	0.879324	0.138221	0.199049	0.568118	0.0476581	0.659263	0.999918	-0.0155851	0.885406	0.986872	0.106364	0.323977	0.999924	0.0869443	0.420545	0.76525	-0.0647426	0.548983	0.915854	-0.0266159	0.805564	0.935755	0.112922	0.294862	0.479027	0.166063	0.122033	0.40998	0.275363	0.00900811	0.0208851
ENSG00000173531	MST1	0.0619971	0.563827	0.878198	0.0805071	0.453264	0.98901	-0.0373329	0.745555	0.860865	-0.259359	0.0141138	0.03142	-0.0436375	0.684707	0.855256	-0.0638583	0.552159	0.999554	-0.129614	0.226048	0.626659	0.0864594	0.420453	0.999977	-0.0883652	0.410244	0.984053	-0.234419	0.0279258	0.653593	0.0515301	0.631526	0.999994	-0.0826289	0.441408	0.998785	-0.0527437	0.623503	0.998651	0.0355313	0.740971	0.955432	0.0323836	0.763212	0.911613	-0.0813469	0.451185	0.722993	0.0410487	0.704149	0.933869	0.00861665	0.936494	0.992855	-0.0455222	0.673646	0.883982	-0.00569474	0.958004	0.999918	0.0171687	0.873854	0.986872	-0.0815646	0.449971	0.999924	0.0796235	0.460863	0.790475	-0.0960482	0.373364	0.871697	-0.000736133	0.994569	0.997919	-0.0337232	0.755104	0.851434	0.016713	0.877176	0.956034	-0.273269	0.0095673	0.0220147
ENSG00000197181	PIWIL2	-0.000698235	0.994819	0.999289	0.106177	0.322021	0.988997	0.122776	0.284224	0.506385	0.279986	0.00787409	0.0189682	0.0743944	0.488388	0.740034	-0.128501	0.230092	0.999554	-0.302697	0.00393611	0.0794324	-0.122381	0.253239	0.999977	-0.133858	0.211082	0.984053	0.0407066	0.706502	0.963534	0.0478882	0.655853	0.999994	0.11275	0.292799	0.998785	0.0571003	0.595071	0.998651	-0.0623195	0.561797	0.920883	-0.0272654	0.79978	0.926156	0.191593	0.0737425	0.322911	0.158542	0.140122	0.638377	-0.0190117	0.860442	0.981937	0.00666596	0.95085	0.986292	0.0766489	0.477831	0.999918	-0.0403121	0.709219	0.970442	-0.112854	0.295155	0.999924	-0.0798761	0.459437	0.789416	-0.124794	0.246672	0.823733	-0.1083	0.315196	0.698254	-0.0231467	0.830501	0.900344	-0.0405525	0.707563	0.877118	0.260856	0.0135478	0.029612
ENSG00000041880	PARP3	0.12047	0.260779	0.746076	0.264175	0.0123632	0.988997	-0.189747	0.0961332	0.277221	-0.256104	0.0154153	0.0339362	-0.143921	0.17844	0.454464	0.0601852	0.575297	0.999554	-0.00964465	0.928523	0.982648	-0.0870675	0.417179	0.999977	0.224086	0.0347672	0.984053	0.111112	0.30272	0.862086	-0.000256891	0.998094	0.999994	0.132576	0.215524	0.998785	0.136254	0.20295	0.998651	0.0605247	0.57314	0.923739	0.173541	0.103865	0.405876	0.0489961	0.650315	0.84671	0.0633295	0.557756	0.886047	0.125976	0.242191	0.858256	0.160801	0.134489	0.499941	-0.0768869	0.476461	0.999918	-0.101101	0.348627	0.952817	0.0161211	0.881493	0.999924	0.287376	0.00663155	0.328784	0.0274922	0.799295	0.971909	0.00832747	0.938621	0.980172	-0.0459665	0.670645	0.793711	0.220608	0.0388834	0.260813	-0.205911	0.0528806	0.0950691
ENSG00000215126	CBWD7	-0.131371	0.219765	0.723256	-0.0323678	0.763324	0.992086	-0.0272296	0.812931	0.90212	0.311252	0.0029881	0.00827455	-0.0127851	0.905343	0.960533	0.0294087	0.784409	0.999554	0.10654	0.320361	0.721163	-0.0788933	0.462398	0.999977	-0.0249329	0.816595	0.993745	-0.0468311	0.664818	0.956761	-0.0694002	0.518121	0.999994	0.150668	0.158727	0.998785	0.181004	0.0896021	0.998651	0.166631	0.118594	0.791025	0.271191	0.0101519	0.189649	0.116355	0.280333	0.59099	0.0353682	0.74356	0.942862	0.072064	0.50463	0.920477	0.204073	0.056504	0.397707	-0.0758988	0.482163	0.999918	-0.263252	0.0132089	0.952817	-0.107104	0.320605	0.999924	0.116475	0.279834	0.67325	0.0992283	0.357673	0.866933	0.102192	0.343422	0.714459	0.0543573	0.614966	0.753577	0.203278	0.0574938	0.302989	0.304169	0.00375598	0.00979244
ENSG00000124614	RPS10	0.174589	0.101761	0.651365	0.170257	0.110676	0.988997	0.398083	0.000306894	0.021004	0.104108	0.331593	0.435179	0.244112	0.0211451	0.149998	-0.228074	0.0315832	0.821712	-0.0611743	0.569022	0.864304	-0.00878056	0.934912	0.999977	0.00801364	0.940586	0.997945	-0.000597129	0.995595	0.999228	0.0715342	0.505305	0.999994	0.05209	0.62782	0.998785	0.0121809	0.909798	0.998651	-0.104897	0.327921	0.859515	-0.127962	0.232068	0.567263	0.168517	0.116539	0.393205	0.120912	0.261796	0.737005	-0.026752	0.804589	0.976392	-0.0592278	0.583593	0.839974	0.0314931	0.770837	0.999918	0.0689499	0.523266	0.959664	0.0120319	0.911411	0.999924	-0.063541	0.556439	0.839682	-0.145104	0.177374	0.787868	0.114672	0.287394	0.683511	0.237831	0.0256634	0.119989	-0.0926945	0.390357	0.683626	0.129119	0.227839	0.31832
ENSG00000274173	RP4-568C11.4	0.0516111	0.630989	0.896887	0.106667	0.319781	0.988997	0.209888	0.065132	0.22675	0.155341	0.146056	0.225617	0.00838725	0.937822	0.973265	-0.0505097	0.638304	0.999554	-0.445117	1.2390144924268e-05	0.00271357	-0.0284758	0.791089	0.999977	-0.18071	0.090132	0.984053	-0.100809	0.350028	0.881526	0.0457411	0.670368	0.999994	0.025319	0.813805	0.998785	-0.0524519	0.625429	0.998651	-0.0453597	0.672959	0.94276	0.101726	0.342834	0.663905	0.0739173	0.493705	0.750933	0.112676	0.295923	0.760121	0.0335153	0.756566	0.969462	0.0557857	0.605689	0.852683	0.103849	0.335616	0.999918	0.0697491	0.51845	0.958818	-0.00554923	0.959077	0.999924	0.0670643	0.534716	0.830334	-0.136447	0.204932	0.800254	-0.12768	0.235828	0.654236	-0.048365	0.65453	0.782485	0.0919033	0.394433	0.687591	0.162345	0.128508	0.199951
ENSG00000227877	MRLN	-0.0402253	0.708202	0.922351	-0.101849	0.342248	0.988997	-0.0853147	0.457682	0.65727	-0.543342	3.7600500490953e-08	4.73843739076177e-07	0.0224842	0.834337	0.93112	-0.0249626	0.81638	0.999554	-0.030198	0.778769	0.940398	0.156432	0.143209	0.999977	0.166801	0.118213	0.984053	-0.0826775	0.443791	0.912704	0.103085	0.336393	0.999994	-0.0653778	0.54272	0.998785	-0.0760311	0.478845	0.998651	-0.0654329	0.542379	0.916557	-0.138204	0.196499	0.526467	-0.145266	0.176887	0.472344	-0.11134	0.301722	0.764368	-0.0400064	0.711326	0.963247	-0.15124	0.159554	0.527248	0.0298725	0.78233	0.999918	0.0895684	0.406606	0.952834	0.0176166	0.870591	0.999924	-0.0630123	0.559735	0.841706	0.0816013	0.449766	0.89332	-0.0234416	0.828374	0.943738	-0.147161	0.171243	0.342191	-0.124947	0.246088	0.559514	-0.542082	4.09974814097325e-08	4.5396146791426e-07
ENSG00000054392	HHAT	0.0423558	0.693499	0.920278	-0.0418588	0.696918	0.991064	0.0572942	0.618309	0.779385	-0.00982028	0.927225	0.950103	-0.0747768	0.48615	0.738666	0.108133	0.313137	0.999554	-0.135732	0.204702	0.605513	-0.0101372	0.924883	0.999977	0.0698286	0.515535	0.984053	0.156973	0.144137	0.774934	0.0431695	0.687912	0.999994	0.155461	0.145741	0.998785	0.161772	0.129879	0.998651	0.164024	0.124552	0.793372	0.181839	0.0881077	0.383997	0.148318	0.167867	0.463706	0.1781	0.0968874	0.594818	0.195437	0.0680332	0.834231	0.135379	0.208533	0.576046	0.128212	0.233865	0.999918	0.117919	0.273876	0.952817	0.16802	0.117634	0.999924	0.201168	0.0601894	0.458374	-0.0490092	0.650227	0.937037	-0.0865924	0.422436	0.761813	0.0200273	0.853068	0.914694	0.205019	0.0553456	0.297468	0.0148267	0.890316	0.922489
ENSG00000109113	RAB34	0.15634	0.143449	0.681765	0.0407291	0.704715	0.991084	0.152791	0.181719	0.392932	0.102529	0.339018	0.443205	0.236152	0.0258825	0.166811	-0.114357	0.28593	0.999554	0.0205687	0.848274	0.960613	0.0191805	0.858404	0.999977	0.0702066	0.513259	0.984053	-0.267913	0.0116151	0.616215	0.0730335	0.496399	0.999994	-0.0795572	0.458628	0.998785	-0.0343893	0.749017	0.998651	0.0795463	0.458691	0.896407	0.0585842	0.585521	0.828168	0.0960147	0.373532	0.668578	0.133248	0.215853	0.705605	0.0284404	0.792525	0.974304	0.0614662	0.569425	0.831576	-0.101831	0.34514	0.999918	-0.181057	0.0913791	0.952817	-0.0340616	0.752725	0.999924	0.0273633	0.800216	0.940578	-0.248443	0.0195955	0.66906	0.0430619	0.690361	0.890893	0.167869	0.117971	0.274277	0.0455163	0.673687	0.859312	0.140076	0.190448	0.275343
ENSG00000133119	RFC3	-0.29029	0.00578784	0.333445	-0.173404	0.104142	0.988997	-0.106297	0.354311	0.574402	-0.394804	0.000128836	0.000542292	-0.130426	0.223127	0.509368	0.0280372	0.794236	0.999554	0.0395146	0.713131	0.916672	-0.167297	0.117106	0.999977	0.206995	0.0516171	0.984053	0.133369	0.215433	0.821292	-0.0606273	0.572488	0.999994	-0.102697	0.338224	0.998785	0.00771924	0.942765	0.998651	-0.0135852	0.89945	0.982515	0.0203483	0.84988	0.945948	-0.151605	0.158537	0.451789	-0.0745909	0.489765	0.860455	-0.0271026	0.80208	0.976289	-0.0830136	0.441935	0.756733	-0.00263345	0.980573	0.999918	0.0909128	0.39957	0.952834	-0.0282208	0.794092	0.999924	-0.0627681	0.56126	0.842089	0.0628542	0.560722	0.918994	0.0535932	0.619953	0.859543	-0.0822987	0.445889	0.61918	-0.0561133	0.603571	0.822572	-0.411467	6.17961938211842e-05	0.000269828
ENSG00000141034	GID4	0.117155	0.274226	0.752019	0.142531	0.182716	0.988997	0.102971	0.369655	0.587537	0.0592662	0.581156	0.673623	0.0922546	0.389866	0.667398	-0.0210477	0.844784	0.999554	-0.195534	0.0663045	0.375894	0.0409082	0.703477	0.999977	-0.108327	0.312264	0.984053	0.0524693	0.62732	0.94931	-0.128289	0.230869	0.999994	-0.179779	0.0918304	0.998785	-0.167295	0.117112	0.998651	-0.171114	0.108865	0.788989	-0.122322	0.253467	0.58751	-0.142739	0.184619	0.482925	-0.0647978	0.548642	0.884006	-0.12368	0.25095	0.859751	-0.121518	0.259393	0.623417	-0.110123	0.307073	0.999918	0.0168875	0.875903	0.986872	-0.132575	0.218202	0.999924	-0.163447	0.12811	0.538982	-0.0442106	0.682538	0.945188	-0.114205	0.289374	0.685088	0.0387404	0.720077	0.826706	-0.145537	0.17607	0.481698	0.051267	0.633271	0.717833
ENSG00000188931	CFAP126	-0.0255108	0.812421	0.951509	-0.0136815	0.89874	0.995122	-0.155626	0.173652	0.383098	0.29659	0.0047685	0.0123552	0.0254304	0.813001	0.921112	0.175367	0.100219	0.910622	0.266737	0.0115113	0.150222	0.0867628	0.418818	0.999977	-0.0734478	0.493953	0.984053	-0.0546227	0.613238	0.948632	-0.060647	0.572363	0.999994	0.0657072	0.540684	0.998785	0.0761082	0.478397	0.998651	0.120684	0.25993	0.838726	0.176138	0.0987121	0.399536	0.124863	0.246412	0.557508	0.0155581	0.885604	0.974908	0.104789	0.331234	0.883959	0.272858	0.01011	0.274962	-0.148642	0.166929	0.999918	-0.219215	0.0401654	0.952817	0.174151	0.104643	0.999924	0.298539	0.00472468	0.322078	0.0464142	0.667625	0.939931	0.0394228	0.715356	0.900773	0.134338	0.212087	0.389287	0.274806	0.00956578	0.163545	0.311586	0.0029557	0.00792375
ENSG00000145526	CDH18	0.144613	0.176342	0.70144	0.08861	0.408944	0.988997	-0.0506655	0.659557	0.806888	-0.211339	0.0468005	0.0870414	-0.00052888	0.996075	0.998703	0.098512	0.358378	0.999554	0.145397	0.173984	0.567739	0.0813308	0.448641	0.999977	0.0835714	0.436198	0.984053	-0.152477	0.156127	0.781237	0.0765416	0.475888	0.999994	-0.0335962	0.75462	0.998785	-0.165251	0.121719	0.998651	-0.103456	0.334648	0.862157	-0.194405	0.0679187	0.346013	-0.0802673	0.457235	0.727533	-0.0500311	0.643427	0.915092	-0.0927906	0.389864	0.89465	-0.137734	0.200652	0.569933	-0.043467	0.687598	0.999918	-0.0672131	0.533808	0.959664	-0.0573136	0.595836	0.999924	-0.0945487	0.380906	0.740867	-0.0381116	0.724437	0.953168	0.0562833	0.602472	0.853363	0.00300322	0.977846	0.988834	-0.130226	0.226541	0.540653	-0.225989	0.0332156	0.0641199
ENSG00000196369	SRGAP2B	-0.171336	0.1084	0.656213	-0.0829579	0.439585	0.98901	-0.27108	0.0163686	0.116567	-0.0567952	0.597043	0.68748	-0.0974562	0.363578	0.646386	0.125605	0.240852	0.999554	0.236399	0.025723	0.240934	-0.055526	0.605278	0.999977	-0.0133262	0.901357	0.997029	0.141841	0.187424	0.805094	-0.026834	0.802883	0.999994	-0.0522564	0.626719	0.998785	-0.061379	0.567727	0.998651	-0.00122176	0.990934	0.998806	-0.113136	0.29114	0.621528	-0.0562467	0.602709	0.821849	-0.0390829	0.717707	0.937118	0.00553814	0.959158	0.995549	-0.0194614	0.857176	0.956788	-0.0161039	0.881619	0.999918	-0.0853171	0.429327	0.953977	-0.0777849	0.471312	0.999924	-0.0669516	0.535404	0.830433	0.0116068	0.914528	0.987258	-0.0822566	0.446123	0.773013	-0.152504	0.156054	0.323812	-0.0788821	0.465061	0.737448	-0.0842911	0.432244	0.533187
ENSG00000011478	QPCTL	-0.128359	0.230613	0.727715	0.0936798	0.382553	0.988997	0.0247778	0.829509	0.912921	0.166976	0.117822	0.1887	0.0193126	0.857438	0.940028	-0.0241268	0.822425	0.999554	0.0298283	0.781409	0.941521	-0.0292495	0.785548	0.999977	-0.0771987	0.472098	0.984053	0.0424291	0.694684	0.96107	0.204335	0.0547617	0.999994	0.046562	0.664804	0.998785	0.0502617	0.639956	0.998651	0.135761	0.204604	0.81804	0.0612019	0.568848	0.817704	0.168244	0.117141	0.394118	0.143829	0.181254	0.676849	0.0180454	0.86747	0.983017	-0.0496658	0.645854	0.870905	0.169822	0.113694	0.999918	0.00208151	0.984644	0.997811	0.0818348	0.448466	0.999924	-0.0302854	0.779398	0.932123	-0.193171	0.0713536	0.718158	-0.13866	0.197613	0.630356	0.0121118	0.910825	0.950573	-0.00789224	0.941823	0.980612	0.158411	0.138155	0.212137
ENSG00000198546	ZNF511	0.187554	0.0784044	0.637304	0.133931	0.210828	0.988997	0.187662	0.0999125	0.28356	-0.112809	0.292542	0.393651	0.178181	0.0948019	0.330837	-0.164605	0.123205	0.930392	-0.0206224	0.847882	0.960551	0.0853451	0.426489	0.999977	0.00175791	0.986955	0.999101	-0.108755	0.313156	0.865741	0.13072	0.222077	0.999994	0.0811908	0.449425	0.998785	0.0742193	0.489415	0.998651	-0.0413401	0.700495	0.949643	-0.0388793	0.717548	0.892209	0.121527	0.259358	0.570205	0.0625606	0.562557	0.887952	-0.0115153	0.9152	0.990354	-0.0089661	0.933924	0.981143	0.0107599	0.920744	0.999918	0.0254254	0.814101	0.982538	0.0240949	0.823668	0.999924	0.0283899	0.792885	0.936948	-0.0380393	0.724939	0.953168	0.16246	0.13046	0.591395	0.174137	0.104672	0.256557	-0.00999902	0.926332	0.974055	-0.0921157	0.390583	0.492179
ENSG00000171451	DSEL	0.146544	0.170574	0.695404	0.061334	0.568012	0.989132	0.435726	6.68378544586012e-05	0.0160075	0.264687	0.0121889	0.0276829	0.183022	0.0860246	0.314281	-0.128986	0.228322	0.998206	-0.01605	0.881329	0.9699	-0.0547702	0.610206	0.999977	-0.115661	0.280434	0.984053	-0.0408246	0.70569	0.963534	-0.0183972	0.86413	0.999994	-0.0354045	0.741863	0.998785	0.0347878	0.746206	0.998651	-0.103931	0.33242	0.861608	-0.116761	0.275853	0.607666	-0.00724828	0.946563	0.98064	-0.0250708	0.816648	0.960778	-0.181031	0.0914268	0.834231	-0.118599	0.271098	0.634104	-0.0464309	0.667512	0.999918	0.033048	0.759857	0.976925	-0.00947839	0.930158	0.999924	-0.142306	0.185966	0.600266	-0.00285593	0.978932	0.997761	0.182539	0.0887142	0.579471	0.179235	0.0947425	0.242415	-0.147984	0.168837	0.471647	0.289278	0.00596842	0.0146307
ENSG00000165630	PRPF18	0.0424062	0.693152	0.920239	0.0651947	0.543853	0.989132	0.293304	0.00915658	0.08889	0.321427	0.00213047	0.00618052	-0.00860033	0.936245	0.972529	-0.0545908	0.611378	0.999554	-0.171787	0.10746	0.468037	-0.0529395	0.622214	0.999977	-0.0669525	0.533022	0.984053	0.207565	0.0523209	0.709179	0.0682454	0.525125	0.999994	0.151629	0.156057	0.998785	0.0966946	0.367357	0.998651	-0.0394528	0.713561	0.952369	0.0519876	0.628496	0.850641	0.154113	0.15168	0.442803	0.119323	0.268161	0.742338	0.0250852	0.816544	0.976392	0.137833	0.200326	0.569631	0.183335	0.0873094	0.999918	0.0684731	0.52615	0.959664	0.0968269	0.369484	0.999924	-0.00542316	0.960005	0.9895	-0.0770792	0.475356	0.901338	0.0111825	0.917642	0.9728	0.0569994	0.597856	0.7412	0.0631033	0.559166	0.799369	0.334986	0.0013328	0.0039592
ENSG00000272141	RP11-465B22.8	0.143266	0.180446	0.702618	0.151779	0.155643	0.988997	0.282874	0.0120931	0.100815	-0.188252	0.0772802	0.132906	-0.00192942	0.985683	0.993225	-0.0987999	0.356969	0.999554	-0.115629	0.280566	0.683063	0.0795735	0.458536	0.999977	0.0509139	0.635615	0.988727	-0.141947	0.187091	0.805094	0.107954	0.313943	0.999994	0.106022	0.32273	0.998785	0.0505207	0.638231	0.998651	-0.00967771	0.928279	0.988784	-0.00288258	0.978611	0.992433	0.0692822	0.52126	0.769501	0.0531985	0.622536	0.907937	0.00639663	0.952834	0.994911	0.00423522	0.968761	0.99242	0.0192284	0.858867	0.999918	-0.0834701	0.439419	0.953977	-0.0180034	0.867775	0.999924	-0.0279621	0.795938	0.938653	-0.0394084	0.715455	0.951075	0.0234046	0.828641	0.943738	-0.0747766	0.488682	0.655554	-0.00850167	0.93734	0.978553	-0.166563	0.118745	0.187594
ENSG00000123096	SSPN	0.19268	0.070446	0.62522	0.0572605	0.594037	0.989132	-0.0200899	0.861408	0.930263	-0.0193162	0.857412	0.899455	-0.0142476	0.894574	0.955811	0.0349977	0.744727	0.999554	-0.18694	0.079403	0.407593	0.0143376	0.893912	0.999977	-0.0496535	0.644014	0.988727	-0.064994	0.547429	0.939549	-0.0587577	0.584409	0.999994	-0.076695	0.475002	0.998785	0.012289	0.909	0.998651	0.0583247	0.587186	0.926213	0.0855115	0.425585	0.728291	-0.055173	0.609661	0.825163	0.12713	0.237867	0.720415	0.00709158	0.947717	0.994198	-0.0684227	0.526455	0.807477	0.137271	0.202184	0.999918	0.241295	0.0235277	0.952817	-0.0843449	0.434623	0.999924	-0.107063	0.320791	0.702344	-0.161287	0.133299	0.759715	-0.0515953	0.633074	0.864517	-0.00519675	0.961674	0.980044	-0.0438114	0.685253	0.865765	-0.0083545	0.938064	0.957437
ENSG00000151665	PIGF	-0.0628955	0.55818	0.875542	0.00708095	0.947491	0.996021	0.140405	0.220166	0.437286	-0.284193	0.00695343	0.0170484	0.130315	0.223527	0.509621	-0.186835	0.0795749	0.865918	-0.142912	0.181536	0.578264	0.0414921	0.699446	0.999977	0.113572	0.289272	0.984053	0.050773	0.638508	0.952214	0.0540217	0.615103	0.999994	-0.101372	0.344524	0.998785	-0.120873	0.259178	0.998651	-0.162978	0.127004	0.794921	-0.264798	0.0121513	0.196351	-0.070947	0.511275	0.762933	-0.0665327	0.537966	0.879256	-0.159104	0.138702	0.834231	-0.194237	0.0697761	0.417022	0.0774138	0.473436	0.999918	0.159376	0.138021	0.952817	0.00800811	0.940971	0.999924	-0.1292	0.230253	0.638972	-0.0267365	0.804701	0.972978	-0.0474176	0.660876	0.878551	-0.0281426	0.79465	0.876788	-0.217679	0.0416191	0.265866	-0.278198	0.00829699	0.0194488
ENSG00000135144	DTX1	0.20007	0.0601321	0.605396	0.156345	0.143436	0.988997	0.100397	0.381802	0.597122	0.304533	0.00371259	0.00997859	-0.164484	0.123485	0.379456	0.0435691	0.685174	0.999554	-0.126603	0.237108	0.639936	-0.127256	0.234676	0.999977	-0.0632884	0.555719	0.986513	-0.142447	0.185526	0.804629	0.0903699	0.399664	0.999994	0.0501626	0.640617	0.998785	-0.0423465	0.693563	0.998651	0.0509236	0.635551	0.935168	0.112879	0.292243	0.621528	0.195305	0.0682236	0.312356	0.265678	0.0123572	0.478955	0.163194	0.12871	0.834231	0.184372	0.0855033	0.441841	0.0848609	0.431807	0.999918	-0.0584459	0.58858	0.962878	0.0358763	0.740007	0.999924	0.104813	0.331124	0.709014	-0.352342	0.000760871	0.441528	-0.143622	0.18189	0.621309	0.0170378	0.874808	0.928357	0.156225	0.146084	0.442735	0.320018	0.0022342	0.00621371
ENSG00000110660	SLC35F2	0.130213	0.223892	0.725163	0.08423	0.432579	0.98901	0.256093	0.0236282	0.13682	0.578976	2.79093947952447e-09	5.32736576247579e-08	0.128655	0.229528	0.516991	-0.0690841	0.520033	0.999554	-0.159081	0.136475	0.516381	-0.0240136	0.823245	0.999977	-0.196964	0.0643059	0.984053	-0.0902125	0.403226	0.9003	0.0319487	0.766299	0.999994	0.0506555	0.637334	0.998785	-0.0029691	0.97797	0.998651	0.00322443	0.976076	0.996953	0.126437	0.237728	0.572631	0.159006	0.138949	0.425596	0.151908	0.157696	0.656351	-0.00516119	0.961936	0.996177	0.123686	0.250927	0.615232	0.0456348	0.672885	0.999918	0.000386265	0.99715	0.998975	0.0162448	0.88059	0.999924	0.0830314	0.441837	0.77733	-0.17285	0.107302	0.747414	0.0101906	0.924925	0.975998	0.202605	0.0583425	0.185977	0.125418	0.244301	0.557643	0.592289	9.72939062648948e-10	1.86915698406962e-08
ENSG00000247271	ZBED5-AS1	0.0321563	0.764825	0.938104	0.0771039	0.472644	0.98901	0.00417739	0.971045	0.986566	-0.445313	1.22681660674751e-05	6.92489048290521e-05	0.120727	0.259759	0.549688	-0.106575	0.320198	0.999554	-0.0994108	0.353988	0.745592	0.0537809	0.616682	0.999977	0.198994	0.0615514	0.984053	-0.0887154	0.411107	0.902909	0.154759	0.147592	0.999994	0.00891257	0.933936	0.998785	0.0513806	0.632517	0.998651	0.0690807	0.520054	0.910641	0.0707163	0.510197	0.782714	0.097403	0.366629	0.662793	0.154251	0.15131	0.65328	0.0812447	0.451756	0.907422	0.0464728	0.66723	0.880639	0.117045	0.27747	0.999918	0.0377272	0.727107	0.974108	0.120867	0.261975	0.999924	0.115424	0.284224	0.676076	-0.145628	0.175798	0.786749	-0.089601	0.406434	0.750667	-0.0345243	0.749475	0.847293	0.0870116	0.420185	0.707234	-0.429479	2.67066409049832e-05	0.000128774
ENSG00000249592	RP11-440L14.1	-0.180424	0.0906514	0.645402	-0.0744852	0.487856	0.989132	0.0200075	0.861971	0.930533	0.397133	0.000116532	0.000496835	0.00527058	0.960903	0.98281	0.0244292	0.820237	0.999554	0.166204	0.119553	0.490307	0.14468	0.176139	0.999977	-0.0540354	0.615014	0.988727	-0.0313678	0.771725	0.972708	0.0217083	0.839976	0.999994	-0.0881135	0.411584	0.998785	-0.0731051	0.495976	0.998651	-0.010983	0.918636	0.987637	-0.153072	0.152109	0.472778	0.0309438	0.774727	0.908009	-0.0462653	0.668629	0.922692	-0.0533079	0.621819	0.947766	-0.0147594	0.89144	0.969578	0.0575341	0.59442	0.999918	-0.0924986	0.391364	0.952817	0.0285888	0.791467	0.999924	-0.132849	0.217241	0.630663	-0.0280869	0.795047	0.970703	-0.0992569	0.357534	0.72269	-0.0967392	0.36992	0.551289	-0.113223	0.293571	0.604172	0.34644	0.000881867	0.00277694
ENSG00000091732	ZC3HC1	-0.0348887	0.745495	0.933596	-0.0121168	0.91027	0.995375	0.0910294	0.428001	0.634049	-0.234227	0.0271551	0.0550617	0.14444	0.176864	0.452779	0.0353968	0.741918	0.999554	-0.0915502	0.393511	0.771959	0.0790662	0.461415	0.999977	0.136312	0.202757	0.984053	0.086776	0.421449	0.904943	-0.0434329	0.686107	0.999994	0.0917445	0.392504	0.998785	0.0936554	0.382677	0.998651	-0.0764258	0.476558	0.900004	0.0260216	0.808735	0.930414	0.02155	0.842036	0.939378	-0.035362	0.743604	0.942862	-0.00127492	0.990594	0.998835	-0.0167764	0.876713	0.964821	-0.0549805	0.610911	0.999918	0.0249137	0.817777	0.982538	-0.0111651	0.91777	0.999924	-0.038867	0.7192	0.909133	0.152889	0.154998	0.770595	0.144198	0.180123	0.620175	0.0191386	0.85952	0.918594	-0.00505967	0.962684	0.987656	-0.194168	0.0682615	0.118049
ENSG00000088280	ASAP3	-0.0732098	0.495358	0.853486	0.0473945	0.65918	0.989295	0.0344406	0.764674	0.872248	-0.101714	0.34289	0.447116	-0.177406	0.0962718	0.333412	0.0225237	0.83405	0.999554	-0.453122	8.2390852473857e-06	0.00228563	-0.135297	0.206169	0.999977	-0.064263	0.549637	0.985353	-0.0401867	0.710083	0.963836	-0.093352	0.384228	0.999994	-0.0559756	0.602355	0.998785	-0.122373	0.253269	0.998651	-0.0853647	0.426382	0.888285	0.0989003	0.356478	0.673038	-0.110791	0.304128	0.612986	-0.0146034	0.89258	0.975778	-0.00997464	0.926511	0.991636	0.0111673	0.917753	0.976415	0.0301056	0.780674	0.999918	0.142865	0.184228	0.952817	-0.0701446	0.516076	0.999924	0.0222422	0.837031	0.952149	-0.0359989	0.73915	0.957999	-0.15284	0.155134	0.60478	-0.172045	0.108974	0.26293	0.0563128	0.602282	0.822034	-0.10848	0.311575	0.410666
ENSG00000166997	CNPY4	0.0176902	0.869304	0.966916	-0.0350678	0.744234	0.992086	-0.148296	0.195062	0.409326	-0.553268	1.87848407939839e-08	2.63722940323636e-07	0.129529	0.226354	0.5133	0.095038	0.375661	0.999554	0.0153702	0.886321	0.97108	0.214884	0.0431509	0.999977	0.0243499	0.82081	0.995026	-0.0501032	0.642948	0.952214	-0.0112311	0.916805	0.999994	-0.105644	0.324471	0.998785	-0.068847	0.52147	0.998651	-0.0663129	0.53695	0.916307	-0.219343	0.0388999	0.289786	-0.226784	0.0336053	0.232521	-0.266183	0.0121858	0.478955	-0.142573	0.185136	0.840813	-0.252595	0.0175816	0.312765	-0.0955788	0.375715	0.999918	0.0216823	0.841079	0.98433	-0.0856761	0.427381	0.999924	-0.113638	0.291792	0.682597	0.23283	0.0290351	0.675037	0.0105949	0.921956	0.974557	-0.174505	0.103929	0.255656	-0.23093	0.0304114	0.240393	-0.519145	1.8640344690013e-07	1.66880813950262e-06
ENSG00000166261	ZNF202	0.0762818	0.477392	0.844753	0.162235	0.128771	0.988997	0.0368892	0.748479	0.86257	-0.285243	0.00673896	0.0166028	0.26049	0.0136845	0.120104	0.0666243	0.535036	0.999554	-0.194018	0.0684799	0.380249	0.0641474	0.550357	0.999977	0.0342612	0.74992	0.991579	0.0838052	0.437578	0.90939	-0.0808955	0.451081	0.999994	-0.0932448	0.384776	0.998785	0.0477776	0.656598	0.998651	-0.00916425	0.932075	0.988784	0.0164817	0.878161	0.95735	-0.115102	0.285582	0.59579	-0.0298382	0.782574	0.953776	-0.0429533	0.691102	0.958532	-0.124697	0.247044	0.611976	0.010912	0.919628	0.999918	0.211933	0.0474502	0.952817	-0.015826	0.883647	0.999924	-0.131013	0.223721	0.634767	-0.0179276	0.868326	0.982238	-0.127568	0.236244	0.654801	-0.0951751	0.377744	0.558311	-0.112476	0.296788	0.606303	-0.286627	0.00646545	0.0156857
ENSG00000228903	RASA4CP	-0.126913	0.235951	0.731067	-0.0522468	0.626783	0.989132	-0.311338	0.00552711	0.0697442	-0.49162	9.96444011303055e-07	7.77353359548982e-06	-0.0676237	0.528915	0.76683	0.103643	0.333771	0.999554	0.134089	0.210287	0.611629	-0.0251339	0.815142	0.999977	0.0423858	0.693292	0.989289	0.103475	0.337365	0.876121	0.0620675	0.563383	0.999994	0.0309414	0.773467	0.998785	0.141238	0.186757	0.998651	0.0814401	0.448029	0.894515	0.0681736	0.525562	0.792438	-0.101978	0.344441	0.645657	-0.0774352	0.473314	0.852694	0.094974	0.378758	0.893385	0.0392427	0.716601	0.901699	0.0450522	0.676828	0.999918	0.171187	0.110777	0.952817	0.0563163	0.602259	0.999924	-0.00816123	0.939844	0.985456	0.193733	0.0705184	0.717618	0.0262093	0.808477	0.937125	-0.0679824	0.529126	0.687761	0.0246292	0.819822	0.931478	-0.50943	3.42546427001267e-07	2.83267923695881e-06
ENSG00000104983	CCDC61	0.0128847	0.904609	0.976462	-0.0897178	0.403088	0.988997	-0.323716	0.00383889	0.0586431	-0.415348	5.17825796890747e-05	0.000243405	-0.137589	0.198518	0.48061	0.0389839	0.71682	0.999554	-0.146241	0.17147	0.564584	0.0354961	0.741219	0.999977	0.0381847	0.722386	0.989404	-0.088178	0.413958	0.902909	0.11325	0.290649	0.999994	0.0510924	0.634429	0.998785	4.200736452918e-05	0.999688	0.999956	0.0447526	0.677091	0.943949	0.0214195	0.842077	0.942241	-0.0669406	0.535471	0.778624	0.047571	0.659847	0.920142	0.0862635	0.424207	0.901035	0.0090682	0.933174	0.980884	0.113374	0.292921	0.999918	0.114611	0.287653	0.952817	-0.0140306	0.896769	0.999924	0.0094078	0.930677	0.982686	-0.031155	0.773231	0.966074	-0.207315	0.0526114	0.570258	-0.254052	0.0169185	0.0994601	0.014318	0.894667	0.961576	-0.432298	2.33176480675112e-05	0.000114206
ENSG00000204071	TCEAL6	0.202929	0.0564868	0.603318	-0.0398324	0.710926	0.991233	-0.00725217	0.949754	0.976554	0.29771	0.0046051	0.0119932	0.146666	0.170215	0.443821	0.0196643	0.854871	0.999554	0.293303	0.00527851	0.0943257	0.149058	0.163278	0.999977	-0.209321	0.0489894	0.984053	-0.15999	0.136491	0.76921	0.102411	0.339577	0.999994	-0.00673477	0.950055	0.998785	0.0448701	0.676291	0.998651	0.156675	0.142582	0.797371	0.0347667	0.746355	0.904211	0.163666	0.127592	0.408223	0.089395	0.407518	0.820427	0.0784919	0.467278	0.910895	0.0465514	0.666701	0.880357	-0.0433032	0.688715	0.999918	-0.115525	0.2838	0.952817	0.0844669	0.433956	0.999924	0.0985733	0.360871	0.727406	-0.0778177	0.471124	0.901096	0.157193	0.143569	0.599417	0.300062	0.00450639	0.0597606	0.0582375	0.589913	0.813746	0.322653	0.00204376	0.00575095
ENSG00000029153	ARNTL2	-0.196339	0.0651728	0.618628	0.0217729	0.839506	0.994968	0.171908	0.132332	0.329382	0.47626	2.38721991685509e-06	1.66505188032474e-05	-0.0454531	0.672324	0.849273	0.0181915	0.865635	0.999554	-0.10285	0.3375	0.733435	-0.0632753	0.555801	0.999977	-0.057069	0.595273	0.988727	0.0880043	0.414882	0.903854	-0.0904662	0.39916	0.999994	-0.0505399	0.638103	0.998785	-0.119531	0.264543	0.998651	-0.190418	0.0738735	0.784433	-0.0805534	0.453004	0.745782	0.0810366	0.452919	0.724434	0.0600607	0.578302	0.89311	-0.0909456	0.399399	0.897304	0.0230832	0.830959	0.947413	-0.0565718	0.600611	0.999918	-0.0646264	0.549702	0.959664	-0.00875626	0.935467	0.999924	-0.0556963	0.606268	0.861459	-0.152334	0.15652	0.77261	0.0187166	0.862587	0.9545	0.09549	0.376161	0.556801	-0.0304222	0.778427	0.911113	0.469207	3.5160620859287e-06	2.1504881661854e-05
ENSG00000196263	ZNF471	0.0505608	0.637963	0.899469	-0.0589458	0.583205	0.989132	-0.140756	0.219003	0.436369	-0.452913	8.32872321621103e-06	4.9369633970509e-05	-0.136363	0.202585	0.485212	0.0188772	0.86062	0.999554	0.0285003	0.790914	0.945227	-0.0581512	0.5883	0.999977	0.0892005	0.405816	0.984053	0.111665	0.300306	0.860037	-0.0655526	0.541639	0.999994	-0.102157	0.340783	0.998785	-0.0817728	0.446171	0.998651	-0.0495302	0.644839	0.937896	-0.135318	0.206098	0.537758	-0.235612	0.027116	0.218758	-0.112062	0.298581	0.762524	-0.0370074	0.732115	0.967575	-0.17913	0.09494	0.451415	0.0729593	0.499336	0.999918	0.198169	0.0641964	0.952817	-0.0880897	0.414427	0.999924	-0.163519	0.12794	0.538982	0.0643699	0.551291	0.915854	-0.168882	0.115736	0.585644	-0.26271	0.0134059	0.0900915	-0.183046	0.0878176	0.35735	-0.478418	2.11690510765195e-06	1.37595525366468e-05
ENSG00000087008	ACOX3	-0.0626571	0.559675	0.876206	0.0634362	0.554794	0.989132	-0.142711	0.212605	0.429453	-0.38	0.000239696	0.000926112	-0.114805	0.284031	0.573439	0.0113609	0.915847	0.999554	-0.419904	4.19638291542235e-05	0.00477104	-0.0410308	0.70263	0.999977	-0.0650852	0.544531	0.984661	-0.0444275	0.681065	0.96004	-0.0782737	0.465932	0.999994	-0.0869137	0.418006	0.998785	-0.0960127	0.370762	0.998651	-0.0887012	0.40846	0.884331	0.0322314	0.764292	0.912422	-0.230861	0.0304626	0.225535	-0.106643	0.322704	0.77479	-0.0801901	0.457669	0.909742	-0.0645823	0.549975	0.822213	-0.000752418	0.994449	0.999918	0.106073	0.325312	0.952817	-0.182968	0.0879544	0.999924	-0.0739257	0.493656	0.806327	0.0624997	0.562939	0.919063	-0.191935	0.0732186	0.570258	-0.259253	0.0147243	0.0940145	-0.0317311	0.769154	0.907043	-0.43171	2.39897131861788e-05	0.000117029
ENSG00000187650	VMAC	-0.0674349	0.530069	0.864161	0.013008	0.903701	0.995171	-0.276449	0.014283	0.109335	-0.382573	0.000215629	0.000844575	-0.298007	0.00456249	0.0699381	0.173869	0.103201	0.912377	-0.022172	0.836604	0.958178	-0.0609245	0.570603	0.999977	0.090965	0.396555	0.984053	0.0183873	0.864982	0.988172	-0.00390435	0.971033	0.999994	0.0332298	0.757213	0.998785	0.00634133	0.952969	0.998651	0.080097	0.455576	0.89563	0.115302	0.28194	0.613689	-0.137926	0.20002	0.50098	-0.0571578	0.596837	0.897564	0.0698929	0.517586	0.921938	0.0228362	0.832741	0.947779	0.0843528	0.43458	0.999918	0.0513709	0.634555	0.96344	-0.0277707	0.797304	0.999924	0.0253542	0.814612	0.944472	0.102724	0.340906	0.859737	-0.142325	0.185908	0.623367	-0.297476	0.00488239	0.0614494	0.0686375	0.525154	0.776574	-0.402495	9.22245398200516e-05	0.000384457
ENSG00000168273	SMIM4	0.139094	0.193603	0.70801	0.207296	0.0512702	0.988997	0.288659	0.0103768	0.0941147	0.0218597	0.838874	0.885283	0.190046	0.0744492	0.293814	-0.250764	0.0177755	0.821712	0.000541123	0.995984	0.999154	0.0211989	0.843682	0.999977	0.0725086	0.499508	0.984053	-0.0240348	0.8241	0.982085	0.141871	0.184772	0.999994	0.0851862	0.427354	0.998785	0.0964764	0.368445	0.998651	0.0214051	0.842182	0.972224	-0.0333846	0.756117	0.907959	0.155177	0.148841	0.438451	0.118235	0.272582	0.74468	0.0363802	0.736488	0.967575	-0.014588	0.892693	0.969755	0.0634277	0.557144	0.999918	0.0644652	0.5507	0.959664	0.133803	0.21393	0.999924	0.0346628	0.748504	0.919434	-0.0770891	0.475299	0.901338	0.138519	0.198073	0.630611	0.197261	0.065452	0.198252	-0.00661553	0.951222	0.983686	0.0584794	0.586193	0.677116
ENSG00000141510	TP53	-0.168004	0.115545	0.664389	-0.0568585	0.596634	0.989132	-0.297941	0.00806533	0.0836413	-0.620903	8.52167225673384e-11	3.0888835012823e-09	-0.0801178	0.455458	0.717039	0.0823985	0.442687	0.999554	-0.1746	0.101737	0.455018	-0.022476	0.834396	0.999977	0.108477	0.31159	0.984053	0.13941	0.195177	0.807807	-0.0572793	0.593915	0.999994	-0.0128665	0.904744	0.998785	-0.039762	0.711414	0.998651	-0.0565458	0.598657	0.92842	0.0119677	0.91137	0.969773	-0.130015	0.227299	0.534907	-0.0582637	0.589745	0.895981	0.0098497	0.927429	0.99181	-0.00588837	0.956578	0.988436	0.00840187	0.938074	0.999918	0.0737037	0.494958	0.956807	-0.0754704	0.484646	0.999924	0.00811666	0.940172	0.985527	0.0660989	0.540626	0.915854	-0.177	0.0990001	0.5834	-0.305346	0.00381742	0.0564128	0.00456338	0.966342	0.988264	-0.623052	7.02653490947114e-11	2.07073775249938e-09
ENSG00000044459	CNTLN	-0.171331	0.10841	0.656213	-0.15055	0.159056	0.988997	-0.0785251	0.49437	0.687757	-0.43619	1.92969654886355e-05	0.000102757	-0.0390715	0.716211	0.872758	0.0845067	0.431063	0.999554	0.0142051	0.894887	0.97334	-0.0356609	0.74006	0.999977	-0.00775154	0.942526	0.997945	0.115805	0.28263	0.855292	-0.0183529	0.864454	0.999994	-0.0728409	0.497539	0.998785	-0.024262	0.821447	0.998651	-0.0475375	0.658215	0.940796	-0.148315	0.16541	0.491129	-0.152753	0.155372	0.447851	-0.0792384	0.463041	0.849309	-0.0628743	0.560596	0.936796	-0.0793873	0.462198	0.769592	0.101557	0.346444	0.999918	0.170305	0.112655	0.952817	-0.069364	0.520768	0.999924	-0.127013	0.238303	0.642765	0.0637844	0.554925	0.916912	-0.117062	0.277403	0.678494	-0.29274	0.0056438	0.0646969	-0.14816	0.168325	0.471227	-0.448332	1.0530661972874e-05	5.65275936552158e-05
ENSG00000151881	TMEM267	-0.101885	0.342078	0.788239	-0.122908	0.251185	0.988997	0.0724932	0.528213	0.713868	-0.4647	4.48306993527936e-06	2.87441457853382e-05	0.188906	0.0762379	0.296542	0.074325	0.488795	0.999554	0.0137826	0.897996	0.974278	0.105768	0.323898	0.999977	-0.00692881	0.948618	0.997945	-0.039086	0.717685	0.964883	-0.089379	0.404874	0.999994	-0.201024	0.0588944	0.998785	-0.123071	0.250554	0.998651	-0.133119	0.213634	0.822538	-0.24445	0.0209613	0.230511	-0.26913	0.0112276	0.171712	-0.215515	0.0437406	0.52605	-0.179206	0.0947968	0.834231	-0.318681	0.00247761	0.230099	-0.057448	0.594973	0.999918	0.0744608	0.490524	0.956251	-0.0949957	0.378648	0.999924	-0.274129	0.0097519	0.334354	0.138153	0.199274	0.79639	0.064178	0.55248	0.829683	0.00331702	0.975531	0.987732	-0.3174	0.00258484	0.107967	-0.461979	5.18286686057579e-06	3.04531849480768e-05
ENSG00000283041	RP11-371A22.1	0.123217	0.249985	0.738638	0.106651	0.319851	0.988997	0.244863	0.0307209	0.15567	0.497657	6.98552768296778e-07	5.7311076092992e-06	0.179898	0.0916119	0.325289	-0.0300676	0.7797	0.999554	-0.0705949	0.510926	0.834993	-0.0402948	0.707721	0.999977	-0.12931	0.227146	0.984053	-0.11396	0.29042	0.856265	0.0817755	0.446156	0.999994	0.094173	0.380041	0.998785	0.115661	0.280435	0.998651	0.0283466	0.792016	0.961462	0.0668366	0.533732	0.797493	0.236771	0.0263486	0.217069	0.11501	0.285966	0.753615	0.0212228	0.844405	0.980278	0.0865705	0.422553	0.745876	-0.0693688	0.520739	0.999918	-0.162304	0.130835	0.952817	0.0166273	0.877801	0.999924	0.0961725	0.372743	0.734271	-0.0639602	0.553832	0.916745	0.15295	0.154833	0.604635	0.313905	0.00289898	0.0523029	0.0814295	0.450724	0.727917	0.520329	1.72863136693735e-07	1.56645924305307e-06
ENSG00000165118	C9orf64	-0.145122	0.174805	0.699631	-0.0158956	0.882462	0.995122	-0.233405	0.0397256	0.177068	-0.485625	1.40846697416208e-06	1.054545900822e-05	0.251416	0.0174716	0.136377	0.041779	0.697468	0.999554	0.0175097	0.870626	0.966217	0.153356	0.151343	0.999977	0.0534677	0.618739	0.988727	0.0993365	0.357147	0.882054	-0.104759	0.328563	0.999994	-0.114198	0.286605	0.998785	-0.035457	0.741494	0.998651	-0.126668	0.236865	0.829098	-0.136271	0.202891	0.533976	-0.186518	0.0818628	0.338754	-0.249043	0.0192929	0.500926	-0.120992	0.261475	0.863806	-0.132491	0.218496	0.585806	-0.12439	0.248216	0.999918	-0.0235643	0.82749	0.982579	-0.120384	0.2639	0.999924	-0.136348	0.205264	0.620195	0.256409	0.0158916	0.646748	-0.0474774	0.660475	0.878487	-0.156956	0.144183	0.308883	-0.164777	0.124991	0.413972	-0.473244	2.82011390306813e-06	1.77052775700771e-05
ENSG00000131477	RAMP2	-0.108942	0.309509	0.772316	0.0913935	0.394325	0.988997	-0.154713	0.176219	0.386033	-0.388651	0.000167356	0.000677039	-0.107048	0.318042	0.605194	0.0070868	0.947448	0.999554	-0.0829734	0.4395	0.797857	-0.0388993	0.717408	0.999977	0.26396	0.0124374	0.984053	-0.0296	0.784267	0.975146	0.144975	0.175249	0.999994	0.0532573	0.620121	0.998785	0.0463964	0.665925	0.998651	-0.00241591	0.982073	0.997465	0.0228246	0.831865	0.93909	0.0407971	0.705879	0.876023	0.138825	0.197074	0.688485	0.11771	0.274729	0.866817	0.0955553	0.375833	0.716122	0.025227	0.815525	0.999918	0.0271519	0.801728	0.980638	0.0936986	0.385222	0.999924	0.146023	0.174616	0.589208	-0.148982	0.165948	0.781432	-0.0897874	0.405454	0.75019	-0.0787802	0.46564	0.63612	0.0954123	0.376551	0.671191	-0.375612	0.000286522	0.00103821
ENSG00000123213	NLN	-0.151997	0.155043	0.687065	-0.00973222	0.927876	0.996021	0.0898046	0.434268	0.639072	-0.26411	0.0123857	0.0280625	0.0893676	0.404934	0.679604	0.0910884	0.395912	0.999554	-0.131654	0.218763	0.619059	0.00564419	0.958134	0.999977	-0.0453122	0.673282	0.988789	0.0565715	0.600613	0.947006	-0.241205	0.0227809	0.999994	-0.145557	0.173503	0.998785	-0.22414	0.0347217	0.998651	-0.252602	0.0169302	0.783719	-0.134353	0.209381	0.54115	-0.257878	0.015279	0.186017	-0.148202	0.168202	0.665741	-0.142803	0.18442	0.840813	-0.156159	0.146256	0.512808	-0.148271	0.168002	0.999918	0.0176541	0.870317	0.986872	-0.167511	0.118767	0.999924	-0.0678574	0.529885	0.827237	0.0416041	0.700336	0.948716	-0.0533791	0.621353	0.86025	-0.0883839	0.412864	0.590195	-0.119799	0.266242	0.578743	-0.288203	0.00616576	0.0150537
ENSG00000183666	GUSBP1	0.0355507	0.740835	0.932076	-0.102336	0.339931	0.988997	-0.254225	0.0247015	0.139522	-0.175572	0.0998185	0.164436	-0.112932	0.292014	0.580789	0.0925253	0.38847	0.999554	0.213022	0.045037	0.314072	0.00797913	0.940842	0.999977	0.0237129	0.825423	0.995079	0.0951147	0.378048	0.891627	0.109432	0.307321	0.999994	0.0556101	0.604731	0.998785	0.119981	0.262737	0.998651	0.10355	0.334207	0.862157	-0.0277366	0.796394	0.924866	0.0201624	0.852088	0.944296	0.00483668	0.964328	0.992952	0.0974003	0.366642	0.891226	-0.0521648	0.629322	0.865583	0.183135	0.0876607	0.999918	0.098778	0.35987	0.952817	0.101873	0.344939	0.999924	-0.127496	0.23651	0.641861	0.0507823	0.638446	0.935902	-0.0761933	0.48046	0.792648	-0.182109	0.0894813	0.235129	-0.0805221	0.455803	0.731126	-0.168979	0.113417	0.180424
ENSG00000143553	SNAPIN	0.0698661	0.515309	0.860985	0.0359834	0.737794	0.992086	-0.108502	0.34436	0.566071	-0.630601	3.52577966822309e-11	1.52193717379771e-09	0.0921787	0.390258	0.667671	0.0596659	0.578604	0.999554	-0.110134	0.304212	0.706523	-0.011283	0.916422	0.999977	0.147189	0.168681	0.984053	-0.114674	0.287386	0.856179	0.0540787	0.61473	0.999994	-0.0810305	0.450323	0.998785	-0.0803067	0.454393	0.998651	-0.0642511	0.549711	0.918216	-0.0124155	0.908067	0.968824	-0.152542	0.155948	0.448282	-0.0508558	0.63796	0.912991	-0.0216398	0.841386	0.980278	-0.0587275	0.586782	0.842029	-0.0479256	0.65747	0.999918	-0.011999	0.911652	0.990205	-0.116725	0.278798	0.999924	0.0139552	0.897321	0.971741	0.00889304	0.934462	0.990908	-0.060739	0.57401	0.841165	-0.129216	0.230195	0.409122	-0.0218153	0.840117	0.940685	-0.605966	3.13101100601898e-10	7.24563964037294e-09
ENSG00000163884	KLF15	-0.224953	0.034053	0.550854	-0.157238	0.141135	0.988997	-0.0922274	0.421921	0.629282	-0.446657	1.14641147002104e-05	6.54101677691795e-05	-0.0551333	0.607837	0.813551	-0.0819807	0.445011	0.999554	-0.199621	0.0607204	0.360339	0.0826287	0.44141	0.999977	0.0651326	0.544237	0.984661	-0.120559	0.2632	0.845573	0.0153081	0.886778	0.999994	-0.177393	0.0962963	0.998785	-0.180385	0.0907222	0.998651	-0.103689	0.333555	0.861999	-0.175391	0.100173	0.400762	-0.217044	0.0422324	0.254555	-0.164476	0.125694	0.626915	-0.0643196	0.551602	0.934744	-0.133289	0.215711	0.583346	0.00406203	0.970038	0.999918	0.0350561	0.745747	0.974343	-0.1035	0.337248	0.999924	-0.174734	0.103469	0.513157	0.0770423	0.475568	0.901338	-0.198988	0.0630819	0.570258	-0.272449	0.0102277	0.0801197	-0.168769	0.115984	0.400385	-0.496758	7.36836129888729e-07	5.49090706248743e-06
ENSG00000150477	KIAA1328	0.0495773	0.644524	0.901763	-0.101489	0.343967	0.988997	-0.0970224	0.398088	0.611214	-0.240604	0.0231326	0.0480817	-0.135291	0.20619	0.489192	0.0964994	0.36833	0.999554	-0.131324	0.219929	0.619833	0.0364984	0.73418	0.999977	-0.129982	0.224722	0.984053	0.136823	0.203676	0.811067	0.00787745	0.941594	0.999994	-0.047	0.661843	0.998785	-0.108702	0.310581	0.998651	-0.0442961	0.680205	0.944882	-0.0901669	0.400728	0.708735	-0.176229	0.100503	0.369169	-0.0623982	0.563574	0.887952	-0.0434291	0.687856	0.958132	-0.0708496	0.511856	0.798506	0.137095	0.202771	0.999918	0.155639	0.147621	0.952817	0.0475117	0.660245	0.999924	-0.10907	0.311748	0.697368	0.0180004	0.867797	0.982238	-0.207205	0.0527406	0.570258	-0.305799	0.00376293	0.0560426	-0.0946174	0.380558	0.674317	-0.256131	0.0154042	0.0331403
ENSG00000136098	NEK3	-0.117091	0.27449	0.752019	0.000504378	0.996257	0.999754	0.109122	0.341591	0.56321	-0.408352	7.11033242919434e-05	0.000320628	-0.260484	0.0136866	0.120104	-0.080819	0.451511	0.999554	-0.08516	0.427496	0.791761	-0.111591	0.297819	0.999977	0.234196	0.0271755	0.984053	-0.0618727	0.56687	0.942036	-0.0546889	0.610737	0.999994	-0.0662071	0.537602	0.998785	-0.0811092	0.449882	0.998651	-0.0548849	0.609457	0.930697	-0.0364424	0.734572	0.898851	-0.136418	0.205029	0.507291	-0.0566333	0.600214	0.898862	-0.0572675	0.596132	0.944861	-0.056431	0.601519	0.850195	-0.0751555	0.486476	0.999918	-0.0474907	0.660386	0.964953	-0.0791846	0.463345	0.999924	0.0306236	0.776997	0.931287	0.0166672	0.87751	0.982906	-0.0812492	0.451731	0.776141	-0.234238	0.0280504	0.125147	-0.0225488	0.834816	0.93852	-0.422521	3.71369056924031e-05	0.0001724
ENSG00000101190	TCFL5	0.095641	0.372625	0.799225	0.02832	0.792206	0.993513	-0.033464	0.771161	0.876423	0.0467824	0.663313	0.745225	-0.133169	0.213463	0.498199	0.0327706	0.760466	0.999554	0.0428344	0.690211	0.908689	-0.169597	0.112085	0.999977	0.0977249	0.362251	0.984053	-0.0161615	0.881198	0.990001	0.0324729	0.762578	0.999994	0.0485431	0.651451	0.998785	0.0579613	0.589521	0.998651	0.124772	0.244012	0.831632	0.219326	0.0389148	0.289786	0.119681	0.266717	0.577212	0.151029	0.160144	0.657696	0.143555	0.182095	0.840813	0.195548	0.0678744	0.413707	0.0470258	0.663508	0.999918	-0.104431	0.332896	0.952817	-0.0486546	0.652594	0.999924	0.148483	0.167387	0.580493	-0.10564	0.327298	0.855284	-0.121611	0.259025	0.668064	-0.0314198	0.771356	0.862424	0.199942	0.0618025	0.310265	0.0875559	0.414561	0.515748
ENSG00000086189	DIMT1	0.0675165	0.52957	0.864156	0.0787758	0.463067	0.98901	0.343331	0.00208825	0.0441547	0.0731755	0.49556	0.596128	0.17188	0.107266	0.351535	-0.140082	0.190426	0.981845	-0.35666	0.000601982	0.0242052	0.0379637	0.723928	0.999977	-0.056966	0.595939	0.988727	-0.0445549	0.6802	0.96004	-0.053422	0.619039	0.999994	-0.0740945	0.490148	0.998785	-0.146436	0.170894	0.998651	-0.255398	0.0157108	0.783719	-0.0994383	0.353855	0.670712	-0.0241561	0.823227	0.931032	-0.0146954	0.891907	0.975447	-0.150469	0.161715	0.834231	-0.072321	0.503108	0.793907	-0.0713577	0.508826	0.999918	0.0152232	0.888049	0.986872	-0.145325	0.176707	0.999924	-0.0656351	0.543476	0.834691	-0.10826	0.315379	0.851138	-0.0189573	0.860838	0.953906	0.0853342	0.429234	0.604604	-0.0853306	0.429253	0.713491	0.058205	0.587955	0.678534
ENSG00000160307	S100B	-0.179412	0.0925062	0.646983	-0.00631491	0.953165	0.996396	-0.133071	0.245459	0.464993	0.0851857	0.427356	0.531094	-0.0693813	0.518235	0.76021	-0.0910941	0.395882	0.999554	0.103635	0.333807	0.730304	-0.110246	0.303717	0.999977	-0.037488	0.727251	0.990167	0.117763	0.274515	0.852157	0.0806228	0.452613	0.999994	0.0298018	0.781598	0.998785	0.00491654	0.963528	0.998651	-0.00997341	0.926093	0.988368	-0.0325699	0.761889	0.911267	0.174962	0.103012	0.37273	0.0692231	0.521617	0.873743	0.00924859	0.931847	0.992423	0.050448	0.640661	0.869838	0.0533525	0.621528	0.999918	-0.0780162	0.46999	0.955671	-0.0231068	0.830789	0.999924	-0.00984807	0.927441	0.981671	-0.0462563	0.668689	0.940241	0.0473757	0.661158	0.878664	0.119483	0.267514	0.449334	0.00570641	0.957918	0.986851	0.131447	0.219493	0.30867
ENSG00000014914	MTMR11	-0.0352525	0.742933	0.932396	-0.118083	0.270414	0.988997	-0.182376	0.110014	0.297964	-0.31656	0.00250832	0.00712368	0.0691021	0.519924	0.761799	0.0493206	0.64624	0.999554	0.0131982	0.9023	0.975786	-0.0233641	0.827951	0.999977	0.0308888	0.773842	0.991579	-0.112276	0.297652	0.859321	-0.0488407	0.649454	0.999994	-0.168634	0.114167	0.998785	-0.156479	0.143087	0.998651	-0.183234	0.0856557	0.784433	-0.236859	0.025428	0.246761	-0.0668261	0.536171	0.77913	-0.0684553	0.526257	0.875116	-0.12129	0.260296	0.863273	-0.211219	0.0482201	0.383655	-0.0987737	0.359891	0.999918	-0.0622911	0.564245	0.960908	-0.223573	0.0362696	0.999924	-0.215399	0.0438571	0.433732	-0.068816	0.524075	0.911652	-0.0269759	0.802987	0.935243	-0.00578339	0.957351	0.977395	-0.247284	0.0201921	0.207271	-0.362446	0.000482217	0.00163112
ENSG00000154957	ZNF18	-0.0255465	0.812163	0.951464	0.102116	0.340979	0.988997	-0.0484527	0.673564	0.815916	-0.280878	0.00767055	0.018538	0.0636187	0.553654	0.781696	-0.0167071	0.876509	0.999554	-0.0158154	0.883052	0.970087	-0.153027	0.152233	0.999977	0.100659	0.347949	0.984053	0.178511	0.0961052	0.746244	-0.0507907	0.636434	0.999994	0.025891	0.809677	0.998785	0.181092	0.089443	0.998651	0.0993663	0.354205	0.86926	0.123172	0.250159	0.584358	-0.00620967	0.954211	0.984153	0.036008	0.739087	0.941129	0.0580543	0.591085	0.944411	0.0458735	0.671273	0.883173	-0.069135	0.522148	0.999918	0.0755286	0.484308	0.955671	0.0538875	0.61803	0.999924	0.0751878	0.486288	0.803949	0.0645383	0.550247	0.915854	0.0774135	0.473438	0.788786	0.175521	0.101899	0.252785	0.0638557	0.554481	0.796007	-0.236104	0.0259134	0.0518668
ENSG00000137501	SYTL2	-0.0392709	0.714824	0.924484	-0.0210055	0.845091	0.994968	-0.062137	0.588893	0.758252	-0.267543	0.0112543	0.0258223	-0.075692	0.480813	0.734349	-0.0380105	0.723602	0.999554	-0.18459	0.0833242	0.417142	0.0625578	0.560299	0.999977	-0.0480532	0.654743	0.988727	-0.0107933	0.920499	0.993793	-0.00043371	0.996782	0.999994	-0.216281	0.0417793	0.998785	-0.213863	0.0441774	0.998651	-0.0828588	0.440134	0.893403	-0.195029	0.0670231	0.344539	-0.201067	0.0603212	0.29656	-0.0450247	0.677014	0.925317	-0.0580086	0.591378	0.944411	-0.193602	0.070712	0.417608	0.0944261	0.381527	0.999918	0.120932	0.261716	0.952817	-0.070508	0.513899	0.999924	-0.189831	0.0764848	0.482183	-0.109163	0.311334	0.850192	-0.175381	0.102176	0.5834	-0.251371	0.0181559	0.102285	-0.203876	0.0567487	0.301818	-0.300208	0.00425836	0.010922
ENSG00000235173	HGH1	-0.0144562	0.89304	0.972704	0.00484586	0.964052	0.997055	-0.337307	0.00252814	0.0474306	-0.30384	0.00379558	0.0101609	-0.13367	0.211727	0.495783	0.115164	0.282518	0.999554	-0.187012	0.0792861	0.407247	-0.0546127	0.611235	0.999977	-0.0354574	0.741491	0.991511	0.0165794	0.878149	0.990001	-0.00328198	0.975649	0.999994	-0.0266552	0.80417	0.998785	-0.0647627	0.546531	0.998651	-0.0737906	0.491934	0.903253	0.0878036	0.413238	0.718421	-0.109206	0.31114	0.618987	0.00120986	0.991074	0.997907	0.00481274	0.964504	0.996657	0.0506053	0.639619	0.869627	0.0766068	0.478074	0.999918	0.101235	0.347988	0.952817	-0.13243	0.218709	0.999924	0.00056322	0.995845	0.999189	-0.0157076	0.884511	0.984632	-0.226023	0.0342215	0.570258	-0.256317	0.0159305	0.0968304	0.0583216	0.589375	0.813273	-0.311735	0.00294132	0.00789231
ENSG00000187902	SHISA7	-0.215039	0.0429975	0.567881	-0.0742337	0.489331	0.989132	-0.0868974	0.44935	0.650378	-0.115236	0.282215	0.382551	0.0661312	0.538069	0.772545	-0.108589	0.311086	0.999554	0.0268682	0.802637	0.949166	0.14773	0.167104	0.999977	0.0717234	0.504177	0.984053	0.0704436	0.514284	0.933557	-0.156244	0.143697	0.999994	-0.170501	0.110157	0.998785	-0.153036	0.152207	0.998651	-0.110225	0.303809	0.853257	-0.249516	0.0183695	0.219819	-0.154532	0.150558	0.441327	-0.222614	0.0370982	0.519975	-0.0960909	0.373151	0.892696	-0.158031	0.141421	0.508468	-0.0759955	0.481603	0.999918	0.0207707	0.847679	0.985029	-0.0410023	0.704468	0.999924	-0.238333	0.0253439	0.392335	0.128743	0.23192	0.813506	-0.108245	0.315445	0.698401	-0.14275	0.184585	0.357553	-0.236647	0.0264296	0.227135	-0.161302	0.131013	0.202922
ENSG00000044524	EPHA3	0.0364199	0.73473	0.931157	0.0917631	0.392407	0.988997	-0.0624807	0.586829	0.756948	-0.55203	2.05094696781316e-08	2.8440063932048e-07	-0.0826322	0.44139	0.706753	-0.0100641	0.925423	0.999554	-0.0144816	0.892853	0.972921	-0.0281659	0.793312	0.999977	0.11622	0.2781	0.984053	-0.0398111	0.712674	0.963836	-0.0633849	0.555115	0.999994	-0.150008	0.160581	0.998785	-0.10693	0.318582	0.998651	-0.105618	0.324588	0.858095	-0.151552	0.156268	0.478205	-0.258996	0.0148264	0.183677	-0.0584482	0.588566	0.895981	-0.129697	0.228449	0.855309	-0.172287	0.108469	0.46744	-0.006717	0.950475	0.999918	0.143479	0.18233	0.952817	-0.180279	0.0928047	0.999924	-0.177422	0.0981858	0.507658	-0.0383607	0.722709	0.952691	-0.129309	0.229857	0.650315	-0.177237	0.0985416	0.248005	-0.191916	0.0732476	0.331952	-0.573645	4.20098156261872e-09	6.48409661660572e-08
ENSG00000099957	P2RX6	0.0999376	0.351431	0.792358	0.179023	0.093227	0.988997	-0.222752	0.0499686	0.197734	0.0954777	0.373446	0.479121	0.129897	0.225026	0.511347	-0.183548	0.085111	0.881528	0.223346	0.0353863	0.280194	0.0659083	0.539443	0.999977	-0.0342485	0.750011	0.991579	0.0152082	0.88816	0.991046	0.159865	0.134527	0.999994	0.269119	0.0107659	0.998785	0.296495	0.00478262	0.998651	0.239426	0.0238348	0.783719	0.084327	0.432047	0.732374	0.243267	0.0223807	0.204909	0.18186	0.0899278	0.592509	0.207269	0.0526662	0.834231	0.0687414	0.524526	0.80636	0.0965216	0.371002	0.999918	0.0333545	0.757698	0.976285	0.14073	0.190939	0.999924	0.0417681	0.699211	0.901814	0.0302708	0.779501	0.966933	0.161503	0.132773	0.592828	0.19778	0.0647325	0.197019	0.0690832	0.522461	0.775107	0.0833023	0.437682	0.538427
ENSG00000177854	TMEM187	0.09696	0.366038	0.797124	-0.00903513	0.933029	0.996021	-0.154844	0.175851	0.385618	-0.364665	0.000442395	0.00158234	0.18736	0.0787191	0.301368	-0.00549994	0.959203	0.999554	-0.256319	0.0153263	0.180157	0.126433	0.237742	0.999977	0.0178626	0.868041	0.996411	-0.0615651	0.568803	0.942495	0.0986235	0.357832	0.999994	0.129884	0.225072	0.998785	0.0588029	0.58412	0.998651	0.0523825	0.625887	0.93426	0.0567787	0.59715	0.834166	-0.0485788	0.653101	0.848102	-0.0607688	0.573822	0.8909	0.00814019	0.939999	0.992926	-0.0564018	0.601707	0.850195	0.0481262	0.656127	0.999918	0.0808597	0.45391	0.955317	-0.0277674	0.797328	0.999924	0.000786776	0.994195	0.998771	0.171722	0.109649	0.748077	-0.0937769	0.384823	0.738483	-0.178214	0.0966696	0.245072	0.0104462	0.923048	0.973646	-0.364856	0.000439107	0.00150586
ENSG00000060642	PIGV	-0.00413816	0.969299	0.992552	-0.0239673	0.82358	0.994453	-0.136337	0.233959	0.452982	-0.627744	4.58739712883016e-11	1.89000761707803e-09	0.127744	0.232872	0.520864	0.00735955	0.945428	0.999554	-0.109198	0.308365	0.710187	0.156821	0.142206	0.999977	0.0627665	0.558989	0.986513	0.0477822	0.658431	0.955613	0.0438994	0.682915	0.999994	0.0091812	0.931949	0.998785	-0.0417887	0.697402	0.998651	-0.0980254	0.360769	0.87215	-0.181082	0.0894622	0.386339	-0.171053	0.11106	0.384356	-0.108499	0.314302	0.769626	-0.0631112	0.559117	0.936375	-0.133005	0.2167	0.583728	0.0772457	0.4744	0.999918	0.145809	0.175254	0.952817	-0.0559802	0.604431	0.999924	-0.130748	0.224667	0.63553	0.120902	0.261835	0.829485	-0.177827	0.0974071	0.583042	-0.286647	0.00677698	0.0692203	-0.162736	0.1298	0.420396	-0.631439	3.26223492663757e-11	1.11818879544681e-09
ENSG00000235552	RPL6P27	0.0168295	0.875611	0.968128	-0.0157294	0.883683	0.995122	-0.104809	0.361125	0.580136	0.265629	0.0118733	0.0270694	0.053462	0.618776	0.820017	0.0390128	0.716618	0.999554	-0.00215041	0.984043	0.995982	0.0178951	0.867804	0.999977	-0.0744618	0.487993	0.984053	-0.209789	0.0497924	0.704914	0.138277	0.19626	0.999994	0.0703768	0.512235	0.998785	0.140447	0.189265	0.998651	0.229633	0.0304069	0.783719	0.236104	0.0259133	0.247934	0.230237	0.0309264	0.22625	0.141888	0.187278	0.681178	0.234483	0.0278818	0.834231	0.223116	0.036662	0.360242	-0.0176285	0.870504	0.999918	-0.211663	0.0477398	0.952817	0.0523743	0.627944	0.999924	0.237517	0.0258644	0.39442	-0.0357527	0.740871	0.958557	0.0213178	0.843717	0.94786	0.187602	0.0800709	0.220832	0.248681	0.0194749	0.205862	0.299129	0.00440511	0.0112512
ENSG00000160813	PPP1R35	0.123087	0.250489	0.738721	0.163108	0.126698	0.988997	0.0873133	0.447175	0.648673	-0.180699	0.0901532	0.150999	0.0151564	0.887892	0.952737	-0.0907623	0.397612	0.999554	-0.0592612	0.581187	0.86806	-0.0742639	0.489153	0.999977	0.0504812	0.638493	0.988727	0.0722081	0.503776	0.930565	0.0890354	0.406689	0.999994	0.0966864	0.367398	0.998785	0.156121	0.144017	0.998651	0.0598049	0.577718	0.924373	0.208102	0.0503526	0.312914	0.0762858	0.479926	0.741974	0.130313	0.226226	0.711853	0.032681	0.762445	0.970157	0.0462591	0.66867	0.881589	0.0878438	0.415737	0.999918	0.20675	0.0532745	0.952817	0.140626	0.191271	0.999924	0.149568	0.16427	0.577625	-0.0701553	0.516011	0.910703	0.108423	0.314646	0.698089	0.159997	0.136472	0.299112	0.14129	0.189161	0.496554	-0.156421	0.143239	0.218492
ENSG00000164048	ZNF589	0.120488	0.260709	0.746076	-0.0487144	0.650302	0.989132	-0.0312986	0.785603	0.885441	-0.552408	1.9967089315287e-08	2.77511863923755e-07	0.032103	0.765204	0.898044	0.0214628	0.841762	0.999554	0.0477878	0.656529	0.896686	0.0727784	0.497909	0.999977	0.0031975	0.976275	0.998668	-0.102717	0.340937	0.877329	-0.123275	0.249762	0.999994	-0.240477	0.0232073	0.998785	-0.137666	0.198265	0.998651	-0.182693	0.0866007	0.784433	-0.261123	0.0134493	0.203051	-0.410775	7.03002821644816e-05	0.0860393	-0.341969	0.00111026	0.397941	-0.284665	0.00718659	0.834231	-0.332319	0.0015601	0.225293	-0.167385	0.119049	0.999918	0.00658073	0.951478	0.996481	-0.293847	0.00545703	0.999924	-0.312385	0.00304593	0.303135	0.232678	0.0291437	0.675037	-0.0505115	0.64024	0.868429	-0.221186	0.0383619	0.148087	-0.356364	0.000654897	0.0801517	-0.587084	1.47727052812741e-09	2.67735980907829e-08
ENSG00000163817	SLC6A20	0.157319	0.140926	0.679954	0.202297	0.0572771	0.988997	0.210059	0.0649074	0.226297	0.569551	5.72257774500429e-09	9.63300587075722e-08	-0.0210444	0.844808	0.935744	0.0240562	0.822937	0.999554	-0.1098	0.305691	0.707801	-0.160411	0.133183	0.999977	-0.143053	0.181101	0.984053	-0.0438676	0.68487	0.96004	-0.0163381	0.879215	0.999994	0.097018	0.36575	0.998785	0.0259546	0.809218	0.998651	0.00212731	0.984215	0.997884	0.143118	0.180903	0.508642	0.227831	0.0327736	0.231227	0.188493	0.0786215	0.576879	0.0820869	0.447065	0.904838	0.161022	0.133946	0.499941	0.0136825	0.899317	0.999918	-0.0350569	0.745741	0.974343	0.0929637	0.388976	0.999924	0.155798	0.147201	0.558697	-0.187385	0.0804275	0.725702	0.128205	0.233891	0.653392	0.248554	0.0195396	0.105651	0.170561	0.112107	0.394001	0.597499	6.35677288585157e-10	1.31470195490087e-08
ENSG00000235663	SAPCD1-AS1	0.15138	0.156747	0.687065	0.181583	0.0885634	0.988997	0.373612	0.000753677	0.0301558	-0.0453969	0.672706	0.752693	0.268921	0.0108261	0.105301	-0.252825	0.0168298	0.821712	0.0171816	0.87303	0.967257	-0.00654538	0.951457	0.999977	0.0767659	0.474593	0.984053	0.0405069	0.707877	0.963802	0.078532	0.464458	0.999994	0.100827	0.34714	0.998785	0.0964137	0.368757	0.998651	-0.0578499	0.590238	0.926755	-0.070929	0.508923	0.781738	0.119196	0.268675	0.579459	0.0869723	0.420395	0.8261	-0.0426079	0.693462	0.95987	-0.0411519	0.70344	0.897612	0.0394543	0.715138	0.999918	0.109761	0.308672	0.952817	0.0997728	0.355029	0.999924	-0.0105113	0.92257	0.979931	-0.0449987	0.67719	0.943406	0.205594	0.0546503	0.570258	0.253921	0.0169772	0.0995015	-0.0450313	0.676969	0.861469	-0.0256217	0.81162	0.864028
ENSG00000141540	TTYH2	0.012498	0.907459	0.977813	0.0838842	0.434477	0.98901	0.122464	0.285459	0.507853	-0.37509	0.000292628	0.00110297	-0.0914346	0.394111	0.670087	-0.0444726	0.679001	0.999554	-0.363928	0.000455274	0.0203883	0.00384117	0.971501	0.999977	0.0459958	0.66864	0.988727	-0.0652676	0.545741	0.939078	-0.0699388	0.514871	0.999994	-0.148726	0.164228	0.998785	-0.182666	0.0866473	0.998651	-0.126283	0.238304	0.829098	-0.1705	0.110159	0.417185	-0.279884	0.008266	0.165837	-0.134161	0.212693	0.702835	-0.182739	0.0883589	0.834231	-0.255049	0.0164774	0.306282	-0.0653349	0.545326	0.999918	0.00960382	0.929236	0.994523	-0.258274	0.0151175	0.999924	-0.240602	0.023942	0.39131	-0.00610755	0.954963	0.994045	-0.216701	0.0425672	0.570258	-0.266796	0.0119808	0.0858078	-0.239836	0.0244078	0.221616	-0.4202	4.13887426513604e-05	0.000189635
ENSG00000148444	COMMD3	0.0270714	0.801175	0.947771	0.0862304	0.421689	0.98901	0.151184	0.186409	0.399632	-0.346245	0.000888218	0.00290707	0.149332	0.162497	0.434229	-0.207602	0.0509199	0.824659	-0.0823031	0.443217	0.799513	0.0115133	0.914722	0.999977	0.225821	0.0333503	0.984053	-0.00922685	0.932007	0.99455	0.105686	0.324278	0.999994	0.0990589	0.355703	0.998785	0.0660421	0.538618	0.998651	-0.0354941	0.741233	0.955432	-0.0233766	0.82786	0.937742	0.0680085	0.528967	0.773958	0.0582599	0.589769	0.895981	0.00848048	0.937496	0.992855	-0.0726237	0.501318	0.792729	0.0573198	0.595796	0.999918	0.0397971	0.71277	0.971293	-0.0271382	0.801825	0.999924	0.00763292	0.943732	0.985874	0.00950844	0.929937	0.989869	0.112935	0.29481	0.688537	0.0665869	0.537635	0.694396	-0.030951	0.774676	0.909691	-0.327476	0.00173274	0.00498497
ENSG00000259953	RP11-4O1.2	-0.0559587	0.602465	0.89005	0.0101381	0.924877	0.996021	-0.233365	0.0397605	0.177143	-0.484607	1.49272658700461e-06	1.10959876274448e-05	-0.0911694	0.39549	0.671446	0.0189113	0.860371	0.999554	0.0889205	0.407297	0.78042	0.0204151	0.849393	0.999977	-0.0049931	0.96296	0.998231	0.0123975	0.90873	0.993354	-0.13524	0.206363	0.999994	-0.135226	0.206411	0.998785	-0.0932808	0.384592	0.998651	0.000179343	0.998669	0.999697	-0.0536428	0.617589	0.844538	-0.318556	0.00248793	0.139934	-0.231507	0.0299877	0.510344	-0.0752303	0.48604	0.915529	-0.161337	0.133177	0.499696	-0.102303	0.342896	0.999918	0.0508691	0.637872	0.96344	-0.0778965	0.470674	0.999924	-0.0716105	0.507323	0.814708	0.223023	0.0367423	0.680123	-0.102177	0.343493	0.714459	-0.279898	0.00826248	0.0740165	-0.0969015	0.369113	0.665319	-0.489652	1.11717386386267e-06	7.86064234410782e-06
ENSG00000138182	KIF20B	-0.0973993	0.36386	0.795733	-0.106231	0.321772	0.988997	0.140442	0.220042	0.437279	0.585787	1.63754898530044e-09	3.4173364281004e-08	-0.0427302	0.690926	0.858336	-0.00568499	0.957832	0.999554	-0.0076674	0.943149	0.98568	-0.0844285	0.431491	0.999977	-0.141361	0.186372	0.984053	0.161302	0.133262	0.768342	-0.137889	0.197531	0.999994	-0.0186723	0.862118	0.998785	0.0303366	0.777779	0.998651	-0.0621917	0.562602	0.920883	-0.0531869	0.620585	0.846146	0.10095	0.349352	0.649188	0.0231594	0.830409	0.963799	-0.044686	0.67931	0.956769	-0.011374	0.916237	0.97585	-0.074572	0.489875	0.999918	-0.0657877	0.542538	0.959664	-0.040023	0.711211	0.999924	-0.0899517	0.404592	0.754905	-0.0143938	0.894113	0.986057	0.121077	0.261141	0.669189	0.138912	0.196793	0.37128	-0.0584231	0.588726	0.813181	0.575336	3.69276054179579e-09	5.84319618076754e-08
ENSG00000124224	PPP4R1L	-0.0113884	0.915644	0.980332	0.0183503	0.864473	0.995122	0.2455	0.0302756	0.154358	0.401819	9.50061641846744e-05	0.000415011	0.0696592	0.516557	0.759003	0.0189357	0.860192	0.999554	0.0494883	0.645118	0.892166	-0.0562697	0.600447	0.999977	-0.0388805	0.717539	0.989404	-0.0325804	0.763154	0.970666	-0.0578637	0.590149	0.999994	0.0156221	0.884471	0.998785	0.0195331	0.855828	0.998651	-0.0407889	0.704302	0.949813	-0.0438057	0.683556	0.877887	0.0424571	0.694493	0.870512	-0.0400818	0.710806	0.935662	-0.0861328	0.424912	0.901035	0.0258157	0.8113	0.939101	-0.175707	0.101532	0.999918	-0.226712	0.0336636	0.952817	-0.0566332	0.600215	0.999924	-0.0363049	0.737013	0.914484	0.0457261	0.672268	0.941393	0.140042	0.19314	0.627517	0.081349	0.451174	0.623522	-0.0185683	0.863665	0.950379	0.389161	0.000163797	0.000634746
ENSG00000243660	ZNF487	-0.0304987	0.776623	0.941559	-0.0562035	0.600876	0.989132	0.229203	0.0435349	0.185041	0.388614	0.000167616	0.000677957	0.236508	0.025653	0.166018	-0.0290117	0.78725	0.999554	0.172197	0.106611	0.466586	0.137223	0.199725	0.999977	-0.0862181	0.421756	0.984053	-0.0954765	0.376229	0.890392	-0.0126298	0.906488	0.999994	0.0407901	0.704294	0.998785	0.0094924	0.929648	0.998651	-0.0665162	0.5357	0.91584	-0.148779	0.164077	0.489993	0.170332	0.112597	0.386906	-0.030019	0.781289	0.953696	-0.0840348	0.436319	0.903744	-0.00245057	0.981922	0.995617	-0.0833867	0.439878	0.999918	-0.172179	0.108693	0.952817	0.0419603	0.697894	0.999924	-0.0308588	0.77533	0.930431	0.0305272	0.777681	0.96681	0.164903	0.1247	0.590552	0.257511	0.0154301	0.0957183	-0.0745113	0.490229	0.754316	0.411451	6.1840691360171e-05	0.000269966
ENSG00000185989	RASA3	0.0360891	0.737051	0.931844	0.0609205	0.570629	0.989132	-0.0436054	0.704632	0.835408	-0.142022	0.184299	0.272378	0.0933651	0.384161	0.662698	0.0935383	0.383275	0.999554	-0.18233	0.0872386	0.425402	0.0210259	0.844943	0.999977	0.0141345	0.895407	0.997029	-0.018121	0.866919	0.988432	-0.0189499	0.860088	0.999994	0.0805228	0.453176	0.998785	0.0290766	0.786785	0.998651	0.0569686	0.595922	0.927971	0.170317	0.110548	0.417815	0.0487156	0.652187	0.847664	0.0875344	0.417387	0.824574	0.149713	0.163857	0.835275	0.209006	0.0506709	0.389025	0.0185913	0.863498	0.999918	-0.0297975	0.782863	0.979651	-0.0294041	0.785661	0.999924	0.106802	0.321977	0.703164	-0.0542508	0.61566	0.93129	-0.226674	0.033694	0.570258	-0.180664	0.092098	0.238867	0.181554	0.090479	0.361663	-0.121599	0.256307	0.350123
ENSG00000187848	P2RX2	-0.178114	0.094929	0.649105	-0.353011	0.000690913	0.988997	-0.13063	0.254304	0.474403	0.0585918	0.585473	0.677213	-0.0382187	0.72215	0.875042	-0.0876932	0.413828	0.999554	0.0730387	0.496369	0.828999	0.141353	0.186397	0.999977	0.000260204	0.998069	0.999291	0.128623	0.232359	0.830487	0.0428033	0.690424	0.999994	0.113516	0.28951	0.998785	0.162307	0.1286	0.998651	0.0482015	0.653746	0.939427	0.0997204	0.352484	0.669508	0.0747223	0.488998	0.747227	-0.0400135	0.711277	0.935678	0.0307734	0.775935	0.971545	0.074416	0.490786	0.786102	-0.0644558	0.550758	0.999918	-0.0263544	0.807437	0.981542	0.0686224	0.525246	0.999924	0.0492263	0.64878	0.879284	0.223224	0.0365695	0.680123	0.31648	0.00266444	0.570258	0.162548	0.130251	0.291022	0.0895724	0.406585	0.69662	0.0409752	0.703014	0.776499
ENSG00000275764	RP11-582E3.6	0.0543191	0.613155	0.891631	-0.0170139	0.874259	0.995122	0.21988	0.0530734	0.203829	0.344993	0.000929895	0.00302714	-0.109531	0.306884	0.59542	-0.182618	0.0867316	0.885446	-0.00885138	0.934388	0.984014	-0.131888	0.217939	0.999977	-0.0156485	0.884277	0.996574	0.0641772	0.552485	0.940381	0.035858	0.738674	0.999994	0.207629	0.0508897	0.998785	0.214717	0.0433178	0.998651	0.321705	0.00211058	0.783719	0.310907	0.00302202	0.135987	0.201815	0.0593519	0.294022	0.187579	0.0801084	0.579566	0.187392	0.0804158	0.834231	0.23814	0.025466	0.335469	0.0756121	0.483824	0.999918	0.0393211	0.716059	0.972031	0.188387	0.0787926	0.999924	0.223089	0.0366854	0.413602	-0.0254532	0.813901	0.974694	0.149366	0.164849	0.609769	0.158865	0.139305	0.303012	0.279403	0.00838194	0.157066	0.373581	0.000310928	0.00111557
ENSG00000151743	AMN1	0.0480437	0.654807	0.904882	-0.00226239	0.983212	0.998544	0.248335	0.0283587	0.149565	-0.227183	0.0322722	0.0635788	0.135284	0.206213	0.489192	-0.222245	0.0363245	0.821712	-0.032167	0.764749	0.935406	-0.0651197	0.544317	0.999977	0.132467	0.215907	0.984053	0.0771176	0.475136	0.922612	0.01214	0.910099	0.999994	-0.0418184	0.697197	0.998785	-0.117634	0.272256	0.998651	-0.250414	0.0179402	0.783719	-0.296078	0.00484501	0.151116	-0.0751484	0.486517	0.745376	-0.095666	0.375278	0.804477	-0.195241	0.0683157	0.834231	-0.23552	0.0271776	0.339207	0.00743291	0.945204	0.999918	0.140473	0.191758	0.952817	-0.0650434	0.547124	0.999924	-0.175997	0.10096	0.510589	0.0159333	0.882864	0.984299	0.14019	0.192665	0.627517	0.0636704	0.555634	0.708886	-0.257738	0.0153363	0.18911	-0.221374	0.0370827	0.0705249
ENSG00000159147	DONSON	0.0405412	0.706015	0.922343	0.120889	0.259114	0.988997	0.20758	0.0682099	0.232163	-0.038831	0.717884	0.789872	-0.0393791	0.714072	0.871896	0.0536776	0.61736	0.999554	-0.151241	0.157132	0.544361	-0.07116	0.50754	0.999977	0.118516	0.268649	0.984053	-0.0739719	0.493385	0.928473	-0.0369139	0.731268	0.999994	-0.00756781	0.943886	0.998785	-0.00256637	0.980957	0.998651	0.0809782	0.450617	0.89545	0.193097	0.0698276	0.350117	-0.143988	0.180765	0.477162	-0.127389	0.236908	0.719176	-0.039707	0.713392	0.963635	0.117868	0.274085	0.636892	-0.139563	0.194681	0.999918	-0.146446	0.173357	0.952817	0.0152253	0.888034	0.999924	0.203364	0.0573863	0.454362	0.140793	0.190738	0.792043	-0.00832021	0.938675	0.980179	-0.0962926	0.372144	0.55334	0.195436	0.0680339	0.321657	-0.0423811	0.693324	0.768207
ENSG00000243753	HLA-L	0.0988756	0.356599	0.794257	0.0938754	0.381556	0.988997	0.264513	0.0192712	0.125046	0.619868	9.34607946589949e-11	3.33541216753868e-09	-0.0274725	0.798291	0.91396	0.0110202	0.918361	0.999554	-0.0989565	0.356204	0.746718	-0.0702375	0.513073	0.999977	-0.139205	0.193245	0.984053	-0.0741481	0.492353	0.927931	-0.0960304	0.370673	0.999994	0.063161	0.556516	0.998785	-0.0564223	0.599458	0.998651	-0.0492128	0.646962	0.937896	0.0610081	0.570074	0.818586	0.102042	0.344135	0.645516	0.0975146	0.366077	0.799334	0.000341715	0.997479	0.999208	0.145999	0.174687	0.54499	-0.0734507	0.496444	0.999918	-0.120151	0.264831	0.952817	0.0138036	0.89843	0.999924	0.0649725	0.547562	0.835877	-0.134305	0.2122	0.805001	0.0392392	0.716625	0.901178	0.120312	0.264185	0.445381	0.114072	0.289944	0.601213	0.611115	2.01469507743468e-10	4.93730810142591e-09
ENSG00000255150	EID3	0.200779	0.0592097	0.605396	-0.0284348	0.791383	0.993513	0.241426	0.0332211	0.162155	0.436726	1.87968521774273e-05	0.000100492	0.403901	8.66793964275914e-05	0.0104246	0.0381201	0.722837	0.999554	0.152141	0.154648	0.540683	0.310777	0.00303486	0.978229	-0.234106	0.0272362	0.984053	-0.242735	0.0226852	0.633918	-0.0788365	0.462722	0.999994	-0.0516842	0.630505	0.998785	-0.0466494	0.664213	0.998651	-0.0563539	0.599901	0.929031	-0.0599307	0.576917	0.823497	-0.00998383	0.926444	0.973137	-0.0907143	0.400604	0.816823	-0.131919	0.220509	0.851767	-0.0924974	0.39137	0.726391	-0.0787182	0.465992	0.999918	-0.113459	0.292561	0.952817	-0.0305645	0.777417	0.999924	-0.059675	0.58075	0.850334	0.0427105	0.69276	0.947898	0.14007	0.193049	0.627517	0.194392	0.0695483	0.204577	-0.0773558	0.473769	0.743213	0.443089	1.37170709257894e-05	7.14207651856795e-05
ENSG00000147121	KRBOX4	-0.118962	0.266842	0.748841	-0.0618177	0.564957	0.989132	-0.204199	0.0729298	0.240463	-0.379514	0.000244516	0.000942634	0.166214	0.119531	0.373133	-0.0433615	0.686596	0.999554	-0.115989	0.279061	0.681993	0.0434744	0.685823	0.999977	0.0827111	0.440952	0.984053	0.138088	0.199487	0.810091	0.0359468	0.738051	0.999994	-0.0410854	0.702253	0.998785	0.0369937	0.730709	0.998651	0.0391966	0.715341	0.952525	-0.0789749	0.461934	0.751506	-0.0471716	0.662528	0.853041	-0.0696896	0.518808	0.87248	-0.0223049	0.836578	0.979894	-0.0885681	0.411887	0.741887	0.0570927	0.597256	0.999918	0.0657326	0.542877	0.959664	-0.0550481	0.610472	0.999924	-0.100015	0.353857	0.722082	0.109423	0.310175	0.849843	-0.145593	0.175903	0.61654	-0.172011	0.109045	0.26293	-0.113503	0.292369	0.603174	-0.379536	0.000244292	0.000904726
ENSG00000228412	RP4-625H18.2	-0.020997	0.845153	0.961581	-0.0875195	0.414756	0.988997	-0.140822	0.218784	0.436126	-0.0390034	0.716684	0.788918	-0.144049	0.178052	0.454204	0.317608	0.00242226	0.821712	0.0367272	0.732576	0.924785	0.0025578	0.981021	0.999977	-0.00374386	0.972223	0.998668	-0.0202799	0.851236	0.986595	-0.0210081	0.845072	0.999994	0.0251043	0.815356	0.998785	0.0529822	0.621932	0.998651	0.140026	0.190607	0.815883	0.101084	0.345904	0.664925	-0.0107951	0.920486	0.970538	0.0154044	0.886726	0.974908	0.0978217	0.364563	0.890164	0.0557644	0.605827	0.852683	0.0601676	0.577625	0.999918	0.00442163	0.967387	0.996852	0.104525	0.332461	0.999924	0.104502	0.33257	0.709868	0.0137429	0.898875	0.98631	-0.118496	0.271517	0.674253	-0.218844	0.040512	0.152394	0.0957537	0.374838	0.669777	-0.0490083	0.648331	0.730765
ENSG00000197937	ZNF347	-0.0994168	0.35396	0.793059	-0.0384505	0.720534	0.991469	-0.10301	0.369474	0.587352	-0.498938	6.47278050935896e-07	5.3697237351564e-06	-0.000843311	0.993742	0.997506	0.0491633	0.647293	0.999554	-0.0499776	0.64185	0.890853	0.0900894	0.401135	0.999977	0.119897	0.263071	0.984053	0.125877	0.242562	0.834744	-0.0962133	0.369758	0.999994	-0.155151	0.146556	0.998785	-0.0833561	0.437385	0.998651	-0.12756	0.233552	0.826678	-0.17006	0.111095	0.418942	-0.323786	0.00208881	0.136666	-0.289793	0.00616902	0.4617	-0.222407	0.037279	0.834231	-0.251652	0.0180228	0.31307	-0.0421032	0.696915	0.999918	0.0889168	0.410041	0.952834	-0.120069	0.265161	0.999924	-0.226885	0.033525	0.405592	0.243566	0.0222113	0.673646	-0.106948	0.32131	0.702816	-0.259458	0.0146431	0.093714	-0.255032	0.0164847	0.193665	-0.514343	2.52411634704686e-07	2.17280780788816e-06
ENSG00000108375	RNF43	0.0370701	0.730175	0.929831	0.0511947	0.63375	0.989132	0.254133	0.0247549	0.139694	-0.326735	0.00177756	0.00528041	0.409551	6.73769424701653e-05	0.00970867	-0.181196	0.0892573	0.89013	-0.111322	0.298992	0.702375	0.132032	0.21743	0.999977	0.085685	0.424642	0.984053	-0.0557691	0.605797	0.947557	-0.000312108	0.997684	0.999994	-0.0729896	0.496659	0.998785	0.00641339	0.952435	0.998651	-0.146596	0.170422	0.808619	-0.240774	0.0230324	0.23794	-0.140637	0.191236	0.4914	-0.150212	0.162442	0.660094	-0.183731	0.0866158	0.834231	-0.274506	0.00964802	0.272685	-0.0789409	0.464727	0.999918	0.152805	0.155229	0.952817	-0.0252639	0.81526	0.999924	-0.206188	0.0539392	0.450087	0.160151	0.13609	0.762346	0.187749	0.0798302	0.572881	0.117202	0.276822	0.459511	-0.274777	0.00957368	0.163545	-0.324678	0.00190756	0.00540939
ENSG00000136059	VILL	-0.0956746	0.372457	0.799225	-0.0403016	0.707674	0.991084	-0.317083	0.00467562	0.0638844	-0.400289	0.000101592	0.000440635	0.0677118	0.528377	0.766786	-0.0263271	0.806533	0.999554	0.119886	0.263117	0.666954	0.0379431	0.724072	0.999977	0.0751287	0.484094	0.984053	0.022562	0.834721	0.983008	0.0272853	0.799637	0.999994	0.0641909	0.550086	0.998785	0.19239	0.0708779	0.998651	0.0901946	0.400583	0.881184	0.0331508	0.757772	0.908985	-0.0220917	0.838119	0.937721	-0.0824765	0.444904	0.840614	0.0268738	0.803718	0.976392	-0.0440602	0.68356	0.888269	0.0479194	0.657512	0.999918	0.160925	0.134184	0.952817	0.0342476	0.751418	0.999924	-0.0224889	0.835249	0.951448	0.19958	0.0622851	0.708076	0.120975	0.261542	0.669189	0.0030262	0.977676	0.988834	-0.0421828	0.69637	0.871713	-0.385291	0.00019264	0.000733858
ENSG00000165714	BORCS5	0.0221614	0.836681	0.959158	-0.0303488	0.777692	0.993513	-0.188877	0.0976967	0.280099	-0.30519	0.00363539	0.00980273	-0.141188	0.186917	0.464689	0.188832	0.0763557	0.860869	-0.113388	0.290057	0.691964	0.00775881	0.942472	0.999977	-0.105559	0.324863	0.984053	0.0494688	0.647165	0.952729	0.0124395	0.90789	0.999994	-0.043595	0.684998	0.998785	-0.0692049	0.519302	0.998651	0.0238605	0.824354	0.968934	0.0373439	0.728259	0.896202	-0.190168	0.075954	0.326913	-0.0893924	0.407532	0.820427	-0.00367543	0.972889	0.998001	-0.0158315	0.883607	0.967291	0.0895407	0.406751	0.999918	0.0628378	0.560824	0.960908	-0.0301986	0.780014	0.999924	0.0255297	0.813352	0.9441	0.0774858	0.473024	0.901132	-0.247045	0.0203171	0.570258	-0.324128	0.00206488	0.0470362	0.0262172	0.80842	0.925447	-0.33605	0.00128345	0.00383285
ENSG00000053747	LAMA3	-0.142071	0.184146	0.705355	0.0181437	0.865984	0.995122	-0.156591	0.170966	0.37975	-0.0260578	0.808474	0.861428	-0.136973	0.200552	0.482838	-0.035051	0.744351	0.999554	-0.28252	0.00730757	0.115696	-0.0327891	0.760335	0.999977	-0.105644	0.324471	0.984053	0.0633801	0.55744	0.940992	-0.0635513	0.554075	0.999994	-0.0817848	0.446104	0.998785	-0.167934	0.115699	0.998651	-0.171055	0.108988	0.788989	-0.103789	0.333083	0.656708	-0.176026	0.100901	0.369798	-0.130519	0.225487	0.711392	-0.0254277	0.814084	0.976392	-0.0732819	0.497436	0.790594	-0.078048	0.469809	0.999918	0.0318825	0.768083	0.978169	-0.0563561	0.602003	0.999924	-0.026246	0.808214	0.94306	0.054157	0.616271	0.931304	-0.0847347	0.432495	0.766938	-0.184839	0.0846997	0.227673	-0.0661874	0.540083	0.786093	-0.011949	0.911507	0.93746
ENSG00000147883	CDKN2B	0.249215	0.0185156	0.492703	0.0863277	0.421163	0.98901	0.199098	0.0805438	0.252836	0.382808	0.000213543	0.000837034	0.273907	0.00939385	0.0992847	0.0954691	0.373489	0.999554	-0.0729861	0.49668	0.829101	0.249165	0.0185397	0.999977	-0.305863	0.0035578	0.984053	-0.0712703	0.509347	0.93247	-0.0376017	0.726457	0.999994	-0.0974553	0.363583	0.998785	-0.0310236	0.772881	0.998651	-0.0845618	0.430761	0.889957	-0.0367254	0.732588	0.898133	-0.0326617	0.762581	0.901902	0.021746	0.840619	0.964993	-0.118289	0.272361	0.866392	-0.0660684	0.540813	0.815457	-0.0905972	0.401215	0.999918	0.0217217	0.840794	0.98433	0.0325707	0.763223	0.999924	-0.0921697	0.393058	0.748897	-0.114155	0.28959	0.841535	0.107405	0.319236	0.701079	0.173103	0.106781	0.259633	-0.0726921	0.500913	0.761619	0.357269	0.000588217	0.00194261
ENSG00000197798	FAM118B	-0.0624026	0.561275	0.877245	0.0422135	0.694477	0.991064	-0.15006	0.189744	0.40313	-0.314793	0.00265977	0.00750564	0.0756577	0.481013	0.734546	0.15359	0.150711	0.957174	-0.0342156	0.750243	0.930053	0.162396	0.128386	0.999977	-0.00414675	0.969235	0.998325	-0.00678153	0.949999	0.996026	-0.0432841	0.687126	0.999994	-0.174238	0.102462	0.998785	-0.147935	0.166507	0.998651	-0.0236942	0.825558	0.969004	-0.148292	0.165475	0.491129	-0.167256	0.119338	0.396641	-0.178638	0.0958653	0.594818	-0.00431139	0.9682	0.997458	-0.124562	0.24756	0.612454	-0.119363	0.268002	0.999918	-0.180883	0.0916968	0.952817	-0.0954464	0.37638	0.999924	-0.0421671	0.696477	0.900407	0.101127	0.348504	0.864176	-0.242537	0.0227997	0.570258	-0.295347	0.00521266	0.0627937	-0.120269	0.264357	0.576543	-0.30065	0.00419939	0.0107904
ENSG00000176182	MYPOP	0.034546	0.747911	0.934092	-0.00694951	0.948464	0.996021	-0.24469	0.0308431	0.155985	-0.461894	5.20629819633633e-06	3.27059904205839e-05	-0.119005	0.266668	0.556028	0.0657157	0.540631	0.999554	0.0136623	0.898882	0.974577	-0.037799	0.725078	0.999977	0.0518838	0.629183	0.988727	0.0366272	0.734765	0.968764	0.0363202	0.73543	0.999994	0.0546328	0.611104	0.998785	0.0403273	0.707496	0.998651	0.0462753	0.666745	0.941592	0.138806	0.194537	0.523749	-0.118702	0.270677	0.581427	-0.000100151	0.999261	0.999593	0.0588793	0.585814	0.943016	0.0584482	0.588566	0.842937	0.136934	0.203306	0.999918	0.206935	0.0530565	0.952817	0.0373592	0.729666	0.999924	0.0879624	0.415105	0.762014	0.0433603	0.688325	0.947176	-0.110771	0.304217	0.692426	-0.194418	0.069511	0.204577	0.107768	0.317597	0.624693	-0.466823	4.00007127732138e-06	2.41233284046228e-05
ENSG00000166788	SAAL1	0.0432062	0.687661	0.918163	0.15377	0.150229	0.988997	0.129715	0.257676	0.478166	0.107376	0.316557	0.419054	-0.0754034	0.482493	0.735594	0.0463312	0.666367	0.999554	-0.315041	0.00263804	0.0628428	-0.266582	0.0115615	0.999977	0.0391397	0.715737	0.989404	-0.0974948	0.366175	0.885083	0.114862	0.283793	0.999994	0.0398428	0.710854	0.998785	0.070485	0.511585	0.998651	0.167814	0.115963	0.791025	0.152063	0.154862	0.476143	0.0182343	0.866094	0.949357	0.141247	0.189298	0.682531	0.103202	0.33865	0.884837	0.0832113	0.440844	0.756683	0.058595	0.587628	0.999918	0.126996	0.238366	0.952817	0.150132	0.162667	0.999924	0.0866398	0.422181	0.765615	-0.111986	0.298908	0.844024	-0.0226977	0.833741	0.945329	0.109058	0.3118	0.495631	0.104995	0.330281	0.63628	0.116509	0.276897	0.372647
ENSG00000176293	ZNF135	-0.0543262	0.613109	0.891631	-0.0798926	0.456731	0.98901	-0.25699	0.0231277	0.135205	-0.582906	2.05494399274642e-09	4.11899467370732e-08	-0.0646987	0.546928	0.777611	0.0493599	0.645977	0.999554	-0.0148418	0.890205	0.972262	0.0454539	0.672318	0.999977	0.0775587	0.470028	0.984053	0.0632546	0.558223	0.940992	-0.00287364	0.978678	0.999994	-0.0920057	0.391152	0.998785	-0.0414222	0.699928	0.998651	-0.0488051	0.649693	0.938196	-0.148274	0.165527	0.491135	-0.148993	0.165917	0.46126	-0.0893391	0.407813	0.820535	-0.00567755	0.958131	0.99529	-0.121915	0.257828	0.621667	0.055424	0.608033	0.999918	0.170473	0.112295	0.952817	-0.0191387	0.85952	0.999924	-0.104285	0.333578	0.710133	0.0771215	0.475114	0.901338	-0.105493	0.327978	0.70714	-0.230374	0.0308239	0.131924	-0.146724	0.172535	0.476664	-0.588537	1.31565558447733e-09	2.42777659339389e-08
ENSG00000099840	IZUMO4	-0.157019	0.141697	0.68141	-0.119153	0.266069	0.988997	-0.107056	0.350866	0.571761	0.0864196	0.420668	0.524285	0.0355101	0.74112	0.885359	-0.0410463	0.702523	0.999554	0.0528462	0.622828	0.883928	0.159038	0.136582	0.999977	-0.0239889	0.823423	0.995079	-0.0155084	0.885966	0.990511	0.0848754	0.429048	0.999994	0.0965017	0.368319	0.998785	0.161516	0.130497	0.998651	0.197999	0.0628895	0.783719	0.173307	0.104338	0.406807	0.237331	0.0259843	0.216425	0.190312	0.0757289	0.569051	0.226551	0.0337931	0.834231	0.164864	0.124791	0.489516	0.0902118	0.403229	0.999918	0.0381312	0.724301	0.973467	0.097383	0.366728	0.999924	0.0149272	0.890213	0.970114	-0.0868707	0.42094	0.884246	0.0208853	0.846848	0.949226	0.0826103	0.444163	0.617813	0.125623	0.243522	0.557138	0.0873313	0.415765	0.516781
ENSG00000213793	ZNF888	-0.206124	0.0526293	0.591895	-0.128274	0.230925	0.988997	-0.415646	0.000154109	0.017799	-0.156618	0.142727	0.221297	-0.25075	0.017782	0.137697	0.235054	0.0266016	0.821712	0.0285915	0.79026	0.945175	-0.0457111	0.670572	0.999977	0.012837	0.904961	0.997029	0.0228133	0.832907	0.983008	-0.0853646	0.426383	0.999994	-0.0148327	0.890272	0.998785	-0.0131011	0.903015	0.998651	0.112861	0.292319	0.848465	0.119717	0.263796	0.597425	-0.121943	0.257717	0.568256	-0.075352	0.485334	0.858626	0.0846988	0.432691	0.903038	0.0828911	0.442611	0.756733	-0.00905784	0.93325	0.999918	-0.0518073	0.631676	0.963402	-0.0176666	0.870226	0.999924	0.0469827	0.663798	0.886342	0.112785	0.295452	0.843737	-0.154064	0.151814	0.604453	-0.223985	0.0359177	0.142788	0.0895449	0.406729	0.69662	-0.175594	0.0997754	0.162352
ENSG00000196659	TTC30B	-0.0264714	0.805494	0.948839	-0.0400939	0.709112	0.99122	0.0472661	0.681121	0.82058	0.0637661	0.552734	0.648188	0.359256	0.000545232	0.0247688	0.0225165	0.834102	0.999554	0.038913	0.717313	0.918256	0.0849848	0.428451	0.999977	-0.0127092	0.905903	0.997029	0.179326	0.0945731	0.744881	-0.11565	0.280478	0.999994	-0.0685631	0.523193	0.998785	-0.022492	0.834279	0.998651	-0.239155	0.0239989	0.783719	-0.289491	0.00593005	0.157342	-0.0188635	0.86152	0.948652	-0.181565	0.0904592	0.592509	-0.236312	0.0266504	0.834231	-0.181018	0.091451	0.446915	-0.174329	0.104284	0.999918	-0.0454782	0.673944	0.966973	-0.0757559	0.48299	0.999924	-0.195566	0.0678476	0.469987	0.13837	0.19856	0.79639	0.19264	0.0721499	0.570258	0.195514	0.0679224	0.202	-0.265298	0.0124873	0.177103	0.0710808	0.508014	0.606493
ENSG00000183092	BEGAIN	0.0630622	0.557135	0.875114	0.055537	0.605207	0.989132	0.19651	0.0846422	0.259585	0.205443	0.0534335	0.0974711	-0.105001	0.327438	0.613588	-0.11672	0.276023	0.999554	-0.449237	1.00561642688568e-05	0.00250274	0.0142629	0.894462	0.999977	-0.166169	0.119632	0.984053	-0.08048	0.456039	0.915892	0.0918623	0.391894	0.999994	0.0124156	0.908067	0.998785	-0.0523838	0.625878	0.998651	0.0425933	0.691866	0.947397	0.106264	0.321623	0.648535	0.0922364	0.392714	0.682523	0.151575	0.158619	0.656351	0.0874445	0.417867	0.899333	0.0821501	0.446714	0.759651	0.149608	0.164157	0.999918	0.073601	0.49556	0.956807	0.0440615	0.683552	0.999924	0.0468922	0.664407	0.886529	-0.182012	0.0896551	0.732173	-0.189641	0.0767849	0.571313	-0.0771498	0.474951	0.643725	0.0986658	0.360419	0.658788	0.213605	0.0444397	0.0820871
ENSG00000146386	ABRACL	0.257775	0.0147346	0.460881	-0.0313688	0.770424	0.992452	0.00126291	0.991244	0.995071	0.199794	0.0604939	0.108372	0.270561	0.0103354	0.103235	-0.0807365	0.451974	0.999554	0.0433535	0.686651	0.907917	0.245944	0.0201661	0.999977	-0.090502	0.398973	0.984053	-0.132036	0.220096	0.825181	0.141564	0.185732	0.999994	0.133779	0.211354	0.998785	0.122801	0.2516	0.998651	0.124184	0.24626	0.832946	0.0709535	0.508776	0.781597	0.177101	0.0988053	0.366347	0.0877049	0.416477	0.824047	0.0843032	0.434851	0.903471	0.0888917	0.410174	0.741448	0.0623787	0.563696	0.999918	0.0447558	0.678837	0.968123	0.164058	0.12667	0.999924	0.119713	0.266591	0.663343	0.041147	0.703474	0.949274	0.165652	0.122972	0.589765	0.265287	0.0124909	0.0876515	0.108111	0.316048	0.623408	0.256211	0.0153708	0.0330787
ENSG00000095539	SEMA4G	-0.180699	0.0901519	0.645402	0.0371383	0.729697	0.992086	-0.12993	0.256879	0.477316	-0.512984	2.7478900355149e-07	2.57534234589743e-06	-0.107213	0.317295	0.604447	0.0194201	0.856653	0.999554	-0.320162	0.00222344	0.0575385	-0.0955514	0.373075	0.999977	0.0611982	0.568871	0.986599	0.0463254	0.668223	0.958004	-0.0389572	0.717005	0.999994	-0.0607915	0.571447	0.998785	-0.114298	0.286178	0.998651	-0.0802202	0.454881	0.895562	-0.0668414	0.533703	0.797493	-0.214711	0.0445519	0.259737	-0.078769	0.465703	0.849687	-0.00284804	0.97899	0.998104	-0.0698532	0.517825	0.802163	-0.0178607	0.868813	0.999918	0.084158	0.435645	0.953977	-0.0679432	0.529363	0.999924	-0.0885305	0.412086	0.75973	0.0443067	0.681885	0.945188	-0.198788	0.063353	0.570258	-0.363168	0.000505856	0.0365751	-0.0686481	0.52509	0.776574	-0.55052	2.2815942468668e-08	2.75832945382398e-07
ENSG00000196368	NUDT11	0.0239976	0.823361	0.954679	-0.0789367	0.462152	0.98901	0.258026	0.0225603	0.134119	0.544698	3.4246364633006e-08	4.37940911219621e-07	0.0657406	0.540478	0.774041	-0.0675249	0.529519	0.999554	0.0434424	0.686042	0.907712	0.0727583	0.498028	0.999977	-0.148699	0.164306	0.984053	0.0235533	0.827569	0.982456	0.0148077	0.890455	0.999994	0.0188482	0.860832	0.998785	0.0214108	0.842141	0.998651	0.0623437	0.561645	0.920883	0.00917458	0.931998	0.978076	0.100886	0.349657	0.64946	-0.0302777	0.779452	0.95344	-0.0422086	0.696193	0.960821	-0.0029284	0.978397	0.994854	0.0340228	0.752997	0.999918	-0.0356356	0.74169	0.974343	0.063697	0.555468	0.999924	-0.0215905	0.841743	0.953262	0.0385862	0.721146	0.952167	0.0487665	0.651847	0.874006	0.179618	0.0940283	0.241428	-0.0115789	0.914733	0.970671	0.547745	2.77146925409255e-08	3.25780730512145e-07
ENSG00000009724	MASP2	-0.147982	0.166371	0.69258	-0.13106	0.220867	0.988997	-0.35923	0.00123812	0.0358823	0.0438023	0.683579	0.762276	-0.33602	0.00128485	0.0370596	0.206591	0.0520846	0.829116	0.181163	0.0893167	0.429769	-0.0120356	0.910869	0.999977	0.0117035	0.913318	0.997775	-0.0102398	0.924564	0.993793	-0.0989215	0.356375	0.999994	-0.0145755	0.892162	0.998785	-0.0136537	0.898946	0.998651	0.157015	0.141707	0.797371	0.222152	0.0364055	0.281621	-0.0492074	0.648906	0.845777	-0.0629692	0.560004	0.886771	0.143998	0.180736	0.840813	0.221564	0.0380238	0.363113	-0.0925453	0.391124	0.999918	-0.184551	0.0851952	0.952817	0.0558966	0.604972	0.999924	0.221927	0.037702	0.416363	0.102334	0.342749	0.861157	-0.163423	0.128166	0.591267	-0.171615	0.109874	0.26413	0.251408	0.0181382	0.200016	0.0315528	0.769114	0.830377
ENSG00000078237	TIGAR	0.134492	0.208907	0.718732	0.025029	0.8159	0.994393	0.345465	0.0019498	0.0427962	-0.0340751	0.751235	0.817209	0.189674	0.0750299	0.295099	-0.23738	0.0250974	0.821712	-0.00043559	0.996768	0.999313	0.150234	0.159943	0.999977	-0.0226865	0.832868	0.995635	-0.145203	0.177074	0.797794	-0.0815183	0.447592	0.999994	-0.131126	0.220632	0.998785	-0.140946	0.187681	0.998651	-0.208852	0.0495106	0.783719	-0.273085	0.0096178	0.186842	-0.196085	0.0671067	0.310072	-0.251226	0.0182252	0.497952	-0.221046	0.0384881	0.834231	-0.256502	0.015852	0.303521	-0.0902303	0.403133	0.999918	-0.0520707	0.629941	0.963402	-0.121902	0.257881	0.999924	-0.173207	0.106567	0.516836	0.14784	0.169255	0.781603	0.0946241	0.380524	0.735917	-0.0806641	0.455006	0.626731	-0.26152	0.0138477	0.183303	-0.0378082	0.725014	0.794472
ENSG00000141854	MIR1199	0.17605	0.0988843	0.651365	0.0172857	0.872267	0.995122	0.015005	0.896259	0.948406	-0.302395	0.00397398	0.0105705	0.145481	0.173731	0.448246	-0.183294	0.0855515	0.883001	-0.258042	0.0146285	0.17482	0.0917585	0.392431	0.999977	0.11285	0.292369	0.984053	-0.207803	0.0520458	0.70858	0.278723	0.00817087	0.999994	0.110681	0.3018	0.998785	0.0943861	0.37896	0.998651	0.144786	0.175819	0.810495	0.140674	0.188541	0.517121	0.1236	0.25126	0.56206	0.23244	0.0293131	0.510344	0.148965	0.165999	0.837996	0.136532	0.204647	0.573415	0.157283	0.143337	0.999918	0.0455517	0.673447	0.966785	0.125989	0.242142	0.999924	0.199518	0.062368	0.459989	-0.157875	0.141819	0.766013	0.00955492	0.929596	0.976654	0.0427016	0.692821	0.808589	0.187156	0.0808045	0.34657	-0.294312	0.00511696	0.0127825
ENSG00000101624	CEP76	-0.15366	0.150523	0.687018	0.0532404	0.620233	0.989132	0.00222759	0.984557	0.992476	-0.0873317	0.415763	0.519603	-0.0410985	0.702162	0.865319	-0.146355	0.171133	0.972393	0.192187	0.0711822	0.388227	-0.115435	0.281382	0.999977	0.198148	0.0626869	0.984053	0.0343057	0.75101	0.969188	-0.0541943	0.613972	0.999994	0.14059	0.188807	0.998785	0.131812	0.218207	0.998651	0.0396946	0.711882	0.952107	0.094035	0.380743	0.692396	-0.0938388	0.384508	0.676546	-0.15608	0.146461	0.648771	-0.039391	0.715576	0.963635	0.0209569	0.84633	0.953266	-0.164069	0.126644	0.999918	-0.169552	0.114278	0.952817	-0.00398023	0.970641	0.999924	0.0646119	0.549792	0.836936	0.306157	0.00372033	0.527736	0.288402	0.00643162	0.570258	0.0798888	0.459366	0.630612	0.0690441	0.522697	0.775107	-0.11552	0.281023	0.377345
ENSG00000235711	ANKRD34C	0.204719	0.0542979	0.594278	0.0139357	0.89687	0.995122	0.157479	0.168521	0.377218	-0.115896	0.27945	0.379866	0.458195	6.32791499843854e-06	0.00337586	-0.12754	0.233624	0.999554	0.34731	0.000854092	0.0309048	0.273908	0.00939362	0.999977	-0.0522718	0.626618	0.988727	-0.074674	0.48928	0.927845	0.0825393	0.441905	0.999994	0.0174176	0.8713	0.998785	0.0633202	0.55552	0.998651	0.0614954	0.566992	0.922576	-0.155163	0.146523	0.464365	-0.00633233	0.953308	0.983976	-0.0720641	0.50463	0.866804	-0.0209421	0.846437	0.980278	-0.104615	0.332042	0.684956	0.0785512	0.466941	0.999918	0.030435	0.778336	0.979309	0.112494	0.296711	0.999924	-0.0484374	0.654046	0.881382	0.119907	0.265808	0.83076	0.102422	0.342335	0.714076	0.0881648	0.414028	0.591117	-0.119901	0.265835	0.578372	-0.093658	0.382664	0.483965
ENSG00000173950	XXYLT1	-0.026948	0.802063	0.947771	-0.115082	0.282863	0.988997	-0.16995	0.136864	0.335444	-0.38922	0.000163391	0.000662933	-0.147033	0.169136	0.442479	0.197484	0.0635914	0.841934	-0.0606152	0.572565	0.864875	-0.0122762	0.909094	0.999977	0.0193609	0.857086	0.995847	-0.0214143	0.843018	0.984633	-0.00198875	0.985243	0.999994	0.0108418	0.919679	0.998785	-0.0809654	0.450689	0.998651	-0.0817731	0.446169	0.894175	-0.0476912	0.65718	0.865782	-0.189131	0.077597	0.329927	-0.0786554	0.466349	0.849711	0.0431848	0.689522	0.95832	-0.0335645	0.75622	0.918987	-0.0339632	0.753416	0.999918	-0.00688348	0.949249	0.996446	-0.122263	0.25646	0.999924	0.0305898	0.777237	0.931464	0.0469718	0.663872	0.939213	-0.0918754	0.394577	0.744024	-0.306154	0.0037207	0.0560083	-0.0114642	0.915575	0.97095	-0.416867	4.82930223077993e-05	0.000217251
ENSG00000131620	ANO1	0.358174	0.000568272	0.1105	0.352334	0.000708683	0.988997	0.0436175	0.704554	0.835404	0.109582	0.306658	0.408419	-0.0452904	0.67343	0.849845	-0.0445425	0.678523	0.999554	-0.0646721	0.547093	0.854322	-0.142344	0.183296	0.999977	-0.0478889	0.655848	0.988727	0.0669401	0.535474	0.93828	0.0685423	0.523319	0.999994	0.156181	0.143861	0.998785	0.100199	0.350167	0.998651	0.0821738	0.443936	0.893965	0.208893	0.0494643	0.310998	0.147587	0.169995	0.465814	0.224117	0.0358059	0.519509	0.163342	0.128357	0.834231	0.222707	0.037017	0.36057	0.115891	0.282267	0.999918	0.114249	0.289188	0.952817	0.149324	0.16497	0.999924	0.184342	0.0855555	0.491349	-0.151513	0.158792	0.776261	-0.0249133	0.81778	0.940404	0.093904	0.384176	0.564012	0.237977	0.0255698	0.224759	0.133456	0.212468	0.300374
ENSG00000259943	RP1-39G22.7	-0.153539	0.150849	0.687018	-0.000718942	0.994665	0.999754	0.0063793	0.955795	0.978999	-0.650481	5.22759613375001e-12	3.49757571957887e-10	0.179598	0.0921625	0.326122	-0.00368959	0.972626	0.999554	-0.0663761	0.536562	0.848886	0.104655	0.329044	0.999977	0.157507	0.140446	0.984053	0.133322	0.215595	0.821381	-0.011787	0.912703	0.999994	-0.040806	0.704184	0.998785	0.0240449	0.823018	0.998651	-0.0671482	0.531823	0.914379	-0.169093	0.113171	0.421753	-0.134882	0.210224	0.513794	-0.172927	0.107143	0.60396	-0.131696	0.221295	0.851783	-0.219043	0.0403258	0.366688	-0.00750237	0.944693	0.999918	0.0746646	0.489335	0.956251	-0.0594292	0.582312	0.999924	-0.177445	0.0981415	0.507658	0.193217	0.0712846	0.718158	0.0215298	0.842182	0.947514	-0.120507	0.263408	0.444663	-0.225374	0.0347547	0.25047	-0.641768	1.22759580278853e-11	5.18080289509495e-10
ENSG00000164815	ORC5	0.0949752	0.375978	0.801307	0.0986795	0.357558	0.988997	0.134049	0.241974	0.461457	-0.263547	0.0125801	0.0284545	0.201216	0.0586481	0.258464	0.133212	0.213311	0.991425	-0.13691	0.200764	0.60076	-0.0322864	0.763901	0.999977	-0.0495187	0.644915	0.988727	0.0285749	0.791566	0.975786	0.0555908	0.604856	0.999994	0.169453	0.112394	0.998785	0.191194	0.0726824	0.998651	0.103436	0.334742	0.862157	0.173646	0.10365	0.405595	0.0459577	0.670704	0.858117	0.0308309	0.775528	0.95145	0.0932826	0.387344	0.89391	0.111285	0.301965	0.661892	0.11365	0.291743	0.999918	0.129336	0.229759	0.952817	0.119859	0.266003	0.999924	0.0912892	0.397613	0.750711	0.128009	0.234613	0.81388	-0.0533575	0.621495	0.86025	-0.0572589	0.596188	0.740148	0.126568	0.239969	0.553971	-0.24395	0.0212331	0.0437532
ENSG00000155034	FBXL18	-0.177774	0.0955717	0.649105	-0.133469	0.212421	0.988997	-0.266237	0.018469	0.123162	-0.373222	0.000315432	0.00117889	-0.191046	0.0729087	0.290657	0.168762	0.113888	0.927582	0.144344	0.177154	0.57154	-0.0206563	0.847635	0.999977	0.0313406	0.770624	0.991579	0.132219	0.219452	0.824472	-0.121729	0.255794	0.999994	-0.0553862	0.606188	0.998785	0.0023798	0.982341	0.998651	0.0141428	0.895346	0.981992	0.0576357	0.591617	0.831534	-0.221634	0.0379617	0.244027	-0.117753	0.274557	0.745286	-0.00998235	0.926455	0.991636	0.0268353	0.803993	0.936769	-0.0164976	0.878746	0.999918	0.0705405	0.513704	0.957734	-0.0442901	0.681998	0.999924	-0.0293323	0.786172	0.934851	0.129156	0.230413	0.813397	-0.0760327	0.481388	0.79295	-0.227572	0.0329775	0.136679	0.0189003	0.861252	0.949261	-0.3901	0.000157431	0.000612047
ENSG00000132141	CCT6B	0.0246339	0.818756	0.953596	0.0273783	0.798968	0.993513	0.289798	0.0100651	0.0926617	0.598103	6.04755356903297e-10	1.51232451390986e-08	0.0418558	0.696939	0.861434	-0.0453746	0.672858	0.999554	0.129648	0.225924	0.626659	-0.0179788	0.867191	0.999977	-0.00640492	0.952498	0.997945	0.0241153	0.82352	0.981812	-0.00685537	0.949161	0.999994	0.153987	0.149647	0.998785	0.170172	0.110855	0.998651	0.115405	0.281506	0.842298	0.15915	0.136303	0.452728	0.276914	0.00900586	0.165837	0.101362	0.347379	0.788723	0.0678327	0.530035	0.926941	0.173154	0.106676	0.464987	-0.0376339	0.727756	0.999918	-0.186982	0.0810919	0.952817	0.0872227	0.419054	0.999924	0.133107	0.216343	0.630035	-0.0207598	0.847758	0.97812	0.189982	0.0762462	0.570314	0.256561	0.015827	0.0965987	0.15937	0.138035	0.431161	0.60668	2.94681168355737e-10	6.87347128790299e-09
ENSG00000250786	SNHG18	0.10378	0.333125	0.783009	0.092115	0.390587	0.988997	0.0331211	0.773443	0.877919	-0.134478	0.208955	0.301324	-0.0158921	0.882488	0.949972	-0.139635	0.19186	0.983455	-0.279711	0.00793799	0.121795	-0.0620802	0.563303	0.999977	0.00598067	0.955641	0.997945	-0.0710649	0.510571	0.932491	0.1325	0.215792	0.999994	0.0504204	0.638898	0.998785	0.0126819	0.906104	0.998651	0.0406942	0.704957	0.950032	0.152924	0.15251	0.473389	0.133534	0.214861	0.519476	0.179792	0.0937046	0.594388	0.107555	0.318559	0.879632	0.160037	0.136372	0.502367	0.144945	0.177855	0.999918	0.0652362	0.545934	0.959664	0.0674941	0.532095	0.999924	0.195033	0.0686156	0.471524	-0.169766	0.113814	0.748829	-0.218816	0.0405389	0.570258	-0.0985353	0.361058	0.542543	0.189551	0.0769279	0.338666	-0.114715	0.284414	0.381063
ENSG00000271303	SRXN1	-0.0124278	0.907977	0.977916	-0.0906746	0.39807	0.988997	-0.0931957	0.417043	0.626046	0.473288	2.81324619288981e-06	1.92035434019899e-05	-0.190934	0.0730795	0.290843	0.0812258	0.449229	0.999554	0.20261	0.056885	0.350477	0.0162988	0.879503	0.999977	-0.0960081	0.370785	0.984053	0.0366561	0.734563	0.968764	-0.0419928	0.695996	0.999994	-0.0456056	0.671288	0.998785	-0.0268224	0.802966	0.998651	0.0623285	0.561741	0.920883	0.0644834	0.548266	0.805857	0.0193529	0.857964	0.946688	-0.000829605	0.993879	0.999017	0.0358624	0.740104	0.967575	0.0475458	0.660016	0.877946	0.0131102	0.903508	0.999918	-0.0301768	0.780169	0.979309	0.0503468	0.641332	0.999924	0.0502819	0.641762	0.876133	-0.0315891	0.770158	0.966074	-0.00619249	0.954338	0.986337	-0.00345011	0.97455	0.987193	0.0618057	0.567291	0.803393	0.472672	2.91008296504636e-06	1.82261246751218e-05
ENSG00000133424	LARGE1	-0.00238278	0.982319	0.997165	0.180143	0.0911633	0.988997	-0.136127	0.234688	0.453918	-0.198101	0.062751	0.111752	-0.199586	0.0607676	0.263732	-0.0433039	0.686991	0.999554	-0.353327	0.000682765	0.0262096	-0.0757814	0.480294	0.999977	-0.14498	0.175234	0.984053	0.141155	0.189589	0.807231	-0.0289838	0.78745	0.999994	-0.0697881	0.515779	0.998785	-0.105253	0.326276	0.998651	-0.0686269	0.522806	0.911523	0.0145093	0.89265	0.963032	-0.0959108	0.374052	0.668745	0.0702126	0.515668	0.871105	0.0335423	0.756376	0.969462	-0.0475467	0.66001	0.877946	0.0813384	0.451233	0.999918	0.174423	0.104093	0.952817	-0.0408203	0.70572	0.999924	-0.00287089	0.978822	0.995011	-0.155765	0.14729	0.766666	-0.28707	0.00669229	0.570258	-0.22342	0.0364008	0.143902	-0.00560042	0.958699	0.98716	-0.203096	0.0562799	0.100262
ENSG00000268996	MAN1B1-AS1	0.0615366	0.566732	0.879825	0.188206	0.0773541	0.988997	-0.0820312	0.475235	0.672351	0.0285282	0.790714	0.847677	0.0129492	0.904134	0.959939	0.0115429	0.914504	0.999554	0.173093	0.104773	0.462126	-0.1978	0.0631592	0.999977	0.0981331	0.360239	0.984053	0.00930832	0.931408	0.99455	0.0810637	0.450137	0.999994	0.247592	0.0193193	0.998785	0.298038	0.00455812	0.998651	0.318278	0.00236861	0.783719	0.4144	5.40786118259362e-05	0.0715083	0.293697	0.00548194	0.156989	0.256548	0.0158328	0.478955	0.29428	0.00538534	0.834231	0.374334	0.000326999	0.204116	0.00361916	0.973303	0.999918	-0.125065	0.245639	0.952817	0.158369	0.140561	0.999924	0.353822	0.000720169	0.271146	-0.0449224	0.677707	0.943406	0.234056	0.0281755	0.570258	0.254323	0.0167976	0.0990415	0.413072	6.34204669323069e-05	0.0447739	0.0817731	0.446169	0.546766
ENSG00000105472	CLEC11A	0.028541	0.790622	0.944407	0.137261	0.199598	0.988997	-0.149538	0.191308	0.404343	-0.00932886	0.930857	0.952793	-0.0845996	0.430554	0.698325	0.0129333	0.904251	0.999554	-0.0193374	0.857258	0.963034	-0.147281	0.168412	0.999977	0.0579612	0.589522	0.988727	-0.117381	0.276086	0.852157	0.0955212	0.373227	0.999994	0.0911585	0.395547	0.998785	0.116109	0.278561	0.998651	0.0944516	0.378627	0.875238	0.245908	0.020185	0.226292	0.280966	0.0080099	0.164678	0.355252	0.000682742	0.397941	0.253602	0.0171209	0.834231	0.352891	0.000745539	0.212073	0.0652278	0.545986	0.999918	-0.00578784	0.957318	0.996689	0.0824565	0.445015	0.999924	0.272997	0.0100705	0.334354	-0.315259	0.00277341	0.489099	-0.0673377	0.533048	0.819705	0.133316	0.215616	0.393587	0.318167	0.00252013	0.107678	0.0442069	0.680814	0.757406
ENSG00000159423	ALDH4A1	-0.11933	0.265354	0.747941	-0.135266	0.206275	0.988997	-0.448286	3.85706777152883e-05	0.0160075	-0.167832	0.115923	0.186089	0.0243855	0.820553	0.924698	0.103702	0.333493	0.999554	-0.0720191	0.502416	0.831547	0.178374	0.09444	0.999977	-0.0636498	0.55346	0.986513	0.0708594	0.511798	0.932873	-0.0282521	0.792693	0.999994	0.0127502	0.9056	0.998785	-0.0144305	0.893229	0.998651	0.107127	0.317683	0.855627	0.101405	0.344367	0.664674	-0.0665674	0.537754	0.780285	-0.0273847	0.800063	0.957774	0.113753	0.291304	0.872983	0.0458855	0.671191	0.883122	0.0249825	0.817282	0.999918	0.120461	0.263592	0.952817	0.112745	0.295628	0.999924	0.0590789	0.584542	0.851706	0.0560845	0.603757	0.92944	-0.207128	0.05283	0.570258	-0.15583	0.147117	0.312131	0.081693	0.449255	0.727563	-0.161493	0.130553	0.202332
ENSG00000224389	C4B	-0.204361	0.0547302	0.596187	-0.0497127	0.643619	0.989132	-0.0659612	0.566121	0.740567	0.117959	0.270923	0.370526	-0.12342	0.249199	0.538741	0.0486577	0.650682	0.999554	-0.177202	0.0966607	0.44553	-0.110637	0.301995	0.999977	-0.0122289	0.909444	0.997029	0.0836252	0.438567	0.90939	-0.119807	0.263432	0.999994	-0.118784	0.267562	0.998785	-0.235667	0.0261978	0.998651	-0.201085	0.0588166	0.783719	-0.0664932	0.535842	0.798448	-0.039765	0.712992	0.878922	0.0265414	0.806097	0.958355	-0.096123	0.37299	0.892667	-0.00937261	0.930936	0.980098	0.0639765	0.553731	0.999918	0.090048	0.404087	0.952834	0.0123289	0.909233	0.999924	0.0394839	0.714933	0.907048	-0.172263	0.108519	0.747437	-0.232058	0.029588	0.570258	-0.129955	0.227517	0.406154	0.0050318	0.96289	0.987656	0.117269	0.273757	0.369304
ENSG00000186222	BLOC1S4	0.0875337	0.414681	0.816681	0.101414	0.344327	0.988997	0.0833879	0.467939	0.665978	0.545641	3.20831272659916e-08	4.14867337412195e-07	0.169597	0.112084	0.360603	-0.108438	0.311766	0.999554	-0.083225	0.438109	0.796965	0.0542269	0.613759	0.999977	-0.167212	0.117295	0.984053	-0.0329523	0.760531	0.970149	0.024395	0.820484	0.999994	0.0493746	0.645879	0.998785	0.0839323	0.434213	0.998651	0.0145013	0.892708	0.981431	0.0680083	0.526568	0.792863	0.196805	0.0660902	0.308487	0.146154	0.174225	0.670412	0.0326591	0.762599	0.970157	0.112762	0.295551	0.656221	-0.0549125	0.611353	0.999918	-0.0772066	0.474625	0.955671	0.0333504	0.757727	0.999924	0.0808247	0.454106	0.785576	-0.116895	0.278093	0.837459	0.104355	0.333253	0.70881	0.294449	0.00535771	0.0633189	0.0852082	0.429918	0.713707	0.575186	3.73536090947368e-09	5.90113280808728e-08
ENSG00000223509	RP11-632K20.7	-0.180487	0.0905371	0.645402	-0.204866	0.0541222	0.988997	-0.340524	0.00228389	0.0456715	-0.0637241	0.552996	0.64835	-0.437736	1.78873536822444e-05	0.00555469	0.101237	0.345172	0.999554	0.00780593	0.942124	0.985468	-0.0205318	0.848542	0.999977	0.0857154	0.424477	0.984053	-0.00471901	0.965195	0.997535	-0.0985734	0.358078	0.999994	-0.0311671	0.77186	0.998785	-0.0948332	0.376695	0.998651	-0.0773742	0.471089	0.899388	0.0648176	0.54619	0.80516	-0.154532	0.150559	0.441327	-0.154256	0.151297	0.65328	-0.0845833	0.433321	0.903183	0.00777084	0.942717	0.984214	-0.056887	0.59858	0.999918	-0.0359541	0.739463	0.974108	-0.0946662	0.380311	0.999924	-0.0127306	0.906289	0.975239	0.16741	0.118993	0.750468	0.000954658	0.992957	0.997574	-0.197944	0.0645063	0.196495	0.0432748	0.688908	0.867377	-0.0970913	0.365386	0.466194
ENSG00000167523	SPATA33	0.0308231	0.77431	0.94091	-0.0120044	0.911099	0.995375	0.0619323	0.590123	0.759422	-0.23632	0.0257741	0.0527343	0.0241777	0.822057	0.925279	0.00664605	0.950712	0.999554	0.033494	0.755343	0.932559	-0.0348457	0.745798	0.999977	0.254452	0.0161144	0.984053	-0.259131	0.0147725	0.616215	0.0837714	0.435097	0.999994	-0.0331501	0.757777	0.998785	-0.0176274	0.869764	0.998651	-0.0508407	0.636102	0.935449	0.058021	0.589137	0.830129	0.0220591	0.838355	0.937799	0.0332032	0.758764	0.947524	-0.0832882	0.440421	0.904229	-0.00559555	0.958735	0.989063	0.0150337	0.889434	0.999918	-0.0549304	0.611237	0.963307	-0.146996	0.17173	0.999924	0.0036694	0.972933	0.993106	-0.0895848	0.406519	0.881865	0.0353676	0.743565	0.913018	0.0909558	0.399346	0.577578	0.0226612	0.834005	0.938203	-0.242143	0.0222419	0.0454896
ENSG00000100024	UPB1	-0.25625	0.0153547	0.466411	-0.0795313	0.458775	0.98901	-0.0670719	0.559586	0.736339	-0.1964	0.0650877	0.115311	-0.221902	0.0366216	0.201254	0.0329393	0.759271	0.999554	-0.0599218	0.576973	0.867067	0.0438892	0.682985	0.999977	0.15543	0.145822	0.984053	-0.0647471	0.548955	0.939659	-0.102806	0.337709	0.999994	-0.201391	0.0584241	0.998785	-0.206306	0.0524166	0.998651	-0.244264	0.0210624	0.783719	-0.232239	0.0285238	0.258705	-0.261055	0.0140236	0.180566	-0.155982	0.146719	0.648771	-0.201265	0.0600638	0.834231	-0.207915	0.0519166	0.391931	-0.138351	0.198623	0.999918	-0.0552214	0.609347	0.963307	-0.217974	0.0413362	0.999924	-0.202498	0.0584784	0.454504	-0.0192631	0.858616	0.980123	-0.0759834	0.481673	0.79316	-0.188125	0.0792171	0.219605	-0.241042	0.0236783	0.219835	-0.250544	0.017879	0.0377233
ENSG00000213380	COG8	0.0415398	0.699117	0.92166	0.110617	0.302081	0.988997	-0.140674	0.219274	0.436701	-0.30986	0.00312686	0.00860661	-0.149957	0.160726	0.432162	0.0263506	0.806364	0.999554	-0.0717432	0.504059	0.831743	-0.0695951	0.516943	0.999977	0.0678822	0.527337	0.984053	0.0319334	0.767724	0.971728	0.0797458	0.457561	0.999994	0.124537	0.244908	0.998785	0.107335	0.316742	0.998651	0.162809	0.127405	0.795505	0.208239	0.0501975	0.312417	0.0411452	0.703486	0.875084	0.0781303	0.469339	0.851581	0.190708	0.0751095	0.834231	0.174589	0.10376	0.461578	0.140193	0.192653	0.999918	0.0720153	0.504919	0.956857	0.0604843	0.575621	0.999924	0.150562	0.161454	0.574281	0.0321967	0.765863	0.965707	-0.212886	0.0464386	0.570258	-0.16923	0.114977	0.270773	0.200222	0.0614315	0.309881	-0.301772	0.00405327	0.0104696
ENSG00000177045	SIX5	0.133173	0.213447	0.721877	0.137985	0.197217	0.988997	0.337174	0.00253874	0.0474307	-0.113782	0.288375	0.38953	0.113354	0.290203	0.578903	-0.204602	0.054439	0.832621	-0.297534	0.0046304	0.0876211	-0.0633961	0.555045	0.999977	-0.0181737	0.865765	0.996411	0.00502125	0.962967	0.997363	0.0482766	0.653241	0.999994	0.014624	0.891806	0.998785	-0.0282193	0.792929	0.998651	-0.119617	0.264196	0.841157	-0.0635524	0.554068	0.80892	-0.018304	0.865588	0.949357	0.0172891	0.872976	0.973044	-0.0710524	0.510646	0.920548	-0.0652269	0.545992	0.819204	0.0270706	0.80231	0.999918	0.125003	0.245878	0.952817	-0.00567731	0.958133	0.999924	-0.0121836	0.910298	0.976341	-0.022951	0.831912	0.976672	-0.0311019	0.773607	0.925039	0.00623717	0.954008	0.975769	-0.0414888	0.701127	0.874318	-0.111847	0.296706	0.394634
ENSG00000241794	SPRR2A	0.107869	0.314326	0.774862	0.0752223	0.483548	0.989132	0.197217	0.0835064	0.257474	0.635473	2.23674412325181e-11	1.07592823437359e-09	0.0872214	0.416354	0.688004	-0.0480335	0.654876	0.999554	-0.0123476	0.908569	0.977439	-0.0607279	0.57185	0.999977	-0.107515	0.315925	0.984053	-0.00151798	0.988801	0.999228	0.0590709	0.582404	0.999994	0.159637	0.135091	0.998785	0.115137	0.282632	0.998651	0.0844113	0.431585	0.88997	0.206677	0.051985	0.316242	0.256379	0.0159042	0.187481	0.224614	0.0353868	0.519509	0.0956948	0.375133	0.893208	0.192455	0.0724291	0.422238	0.0656846	0.543172	0.999918	0.0471884	0.662416	0.964953	0.22655	0.0337942	0.999924	0.195954	0.0672934	0.469944	-0.162931	0.129335	0.758464	0.151344	0.159263	0.607001	0.31214	0.00307026	0.0534111	0.224483	0.0354968	0.2531	0.667981	8.63309423948522e-13	6.30246171041156e-11
ENSG00000177839	PCDHB9	0.0404897	0.706371	0.922343	0.0698148	0.515618	0.989132	-0.135681	0.236238	0.455319	0.077072	0.472828	0.574831	-0.0960592	0.370529	0.651845	-0.0960149	0.37075	0.999554	0.229643	0.0303996	0.260206	-0.0618273	0.564897	0.999977	0.0219486	0.838228	0.995635	0.147719	0.16961	0.791321	0.1685	0.114458	0.999994	0.120008	0.262627	0.998785	0.144191	0.177618	0.998651	0.109056	0.308999	0.853257	0.108818	0.31006	0.63942	0.173864	0.105224	0.37675	0.106558	0.323089	0.774801	0.0726268	0.501299	0.91918	0.152461	0.156171	0.523506	-0.0221827	0.837461	0.999918	-0.157041	0.143962	0.952817	0.061941	0.566441	0.999924	0.270882	0.0106899	0.336934	-0.00164917	0.987833	0.998418	0.137088	0.202791	0.634382	0.166649	0.120704	0.27836	0.197847	0.0646391	0.315996	0.0876362	0.414132	0.515429
ENSG00000166816	LDHD	-0.106619	0.319998	0.777063	0.0517344	0.630172	0.989132	-0.07913	0.49104	0.685033	-0.360761	0.000514617	0.00179952	-0.0932107	0.384951	0.663067	-0.0424103	0.693124	0.999554	-0.242462	0.0220609	0.221204	-0.00828613	0.93857	0.999977	0.103079	0.336422	0.984053	-0.091567	0.396172	0.895988	0.0645527	0.547835	0.999994	0.00385971	0.971364	0.998945	-0.0533297	0.619646	0.998651	0.0322083	0.764456	0.958759	0.0459556	0.668912	0.871252	-0.0342762	0.751217	0.895845	0.0114543	0.915648	0.980604	0.149209	0.165297	0.837996	0.0130501	0.903948	0.972898	0.125914	0.242423	0.999918	0.0532815	0.621992	0.963402	-0.077471	0.473109	0.999924	0.00586196	0.956772	0.9895	-0.0120618	0.911192	0.987234	-0.219367	0.0400232	0.570258	-0.28834	0.00644358	0.0681572	0.0341288	0.752252	0.899245	-0.37496	0.000294158	0.00106273
ENSG00000065989	PDE4A	-0.074858	0.485675	0.849298	0.124357	0.245597	0.988997	0.0754171	0.511665	0.701845	0.016276	0.879671	0.916359	-0.26597	0.0117608	0.110472	-0.0232218	0.828983	0.999554	-0.45921	5.99950617896639e-06	0.00204632	-0.0517824	0.629855	0.999977	-0.0895134	0.404165	0.984053	-0.120322	0.264148	0.845573	0.0754181	0.482407	0.999994	0.00283567	0.978959	0.998945	-0.129368	0.226938	0.998651	-0.081144	0.449687	0.89545	0.0946467	0.377639	0.690799	0.0282303	0.794024	0.916793	0.135934	0.206657	0.698126	0.0303821	0.778711	0.971801	0.109214	0.311108	0.668693	0.0689222	0.523433	0.999918	-0.0227726	0.8332	0.983729	-0.0723292	0.503059	0.999924	0.100515	0.35144	0.720328	-0.206674	0.0533638	0.700945	-0.218918	0.0404431	0.570258	-0.17251	0.108004	0.261387	0.137505	0.20141	0.511416	-0.010924	0.919072	0.942724
ENSG00000145911	N4BP3	0.208393	0.0500239	0.583003	0.109765	0.305845	0.988997	-0.162186	0.155994	0.361305	-0.194519	0.0677548	0.119063	-0.0537148	0.617116	0.818986	0.0814008	0.448249	0.999554	-0.0353737	0.74208	0.927756	0.0580307	0.589075	0.999977	-0.125669	0.240613	0.984053	0.0461653	0.669303	0.958229	0.0812127	0.449302	0.999994	-0.057237	0.594188	0.998785	-0.0230207	0.830441	0.998651	0.184468	0.0835317	0.784433	-0.0263436	0.806414	0.929595	-0.0202575	0.851399	0.944217	0.0348277	0.747347	0.943985	0.0862003	0.424548	0.901035	-0.0911353	0.398412	0.732368	0.109294	0.31075	0.999918	0.168561	0.116442	0.952817	0.0475462	0.660014	0.999924	-0.0766287	0.477948	0.800168	-0.0451311	0.676293	0.943107	-0.080809	0.454194	0.777406	-0.0199695	0.853487	0.91473	-0.0731598	0.498155	0.759376	-0.190524	0.0737098	0.125943
ENSG00000100749	VRK1	-0.010686	0.920829	0.98211	-0.00699689	0.948113	0.996021	-0.0317399	0.782654	0.883505	0.154193	0.149096	0.229258	-0.0295375	0.783487	0.907288	0.00200312	0.985136	0.999554	0.0476881	0.657201	0.896886	-0.182877	0.0862782	0.999977	0.27202	0.00991495	0.984053	0.0742013	0.492041	0.927931	0.0166869	0.876656	0.999994	0.162056	0.1292	0.998785	0.107916	0.314112	0.998651	0.10444	0.330044	0.861187	0.157379	0.140773	0.458173	0.278573	0.00858579	0.165837	0.198121	0.0642633	0.556824	0.216102	0.0431563	0.834231	0.173616	0.10573	0.463346	0.0607978	0.573639	0.999918	-0.0894207	0.407383	0.952834	0.0298261	0.78266	0.999924	0.205031	0.05533	0.452433	-0.130952	0.223939	0.811289	0.0418397	0.69872	0.894078	0.0843508	0.43459	0.609416	0.192582	0.072238	0.330544	0.192732	0.0703683	0.121109
ENSG00000241015	TPM3P9	-0.0989608	0.356183	0.794246	-0.285193	0.00674905	0.988997	0.123634	0.280847	0.502866	0.127572	0.233509	0.329449	0.168913	0.11356	0.363609	0.105106	0.326955	0.999554	0.203496	0.0557857	0.346888	0.230268	0.0299387	0.999977	0.026475	0.805468	0.992659	0.0359445	0.73953	0.968764	-0.197073	0.0641559	0.999994	-0.0685114	0.523507	0.998785	-0.0690906	0.519994	0.998651	-0.168109	0.115315	0.791025	-0.231512	0.0290392	0.260663	-0.167818	0.118084	0.395827	-0.281299	0.00793268	0.47094	-0.234381	0.0279518	0.834231	-0.220194	0.0392605	0.365907	-0.175337	0.102265	0.999918	-0.0967287	0.369972	0.952817	-0.0660367	0.541008	0.999924	-0.182566	0.0886673	0.495312	0.231362	0.0300941	0.678957	0.0873361	0.418447	0.759169	-0.034174	0.751935	0.848948	-0.248105	0.0197679	0.206206	0.110411	0.30299	0.401658
ENSG00000181004	BBS12	-0.0612476	0.568558	0.880427	-0.00712742	0.947147	0.996021	0.156699	0.170666	0.379326	0.285797	0.00662825	0.0163699	0.40038	0.000101187	0.010852	0.0332487	0.757079	0.999554	0.12496	0.243299	0.646076	0.106551	0.320311	0.999977	-0.0872827	0.416025	0.984053	0.0768246	0.47682	0.92363	0.0307454	0.774863	0.999994	0.136119	0.203402	0.998785	0.16064	0.132624	0.998651	0.038821	0.717953	0.952525	-0.100902	0.346778	0.665043	0.1743	0.104341	0.374848	-0.00826496	0.939081	0.987592	0.0146542	0.892209	0.985977	0.044266	0.682161	0.887493	-0.0995568	0.356076	0.999918	-0.183377	0.0872355	0.952817	0.0777357	0.471593	0.999924	-0.0341301	0.752243	0.921303	0.132068	0.219983	0.809375	0.179757	0.0937702	0.579856	0.26004	0.0144146	0.0933138	-0.0471596	0.662609	0.854802	0.323274	0.00200112	0.00564394
ENSG00000116157	GPX7	-0.0221718	0.836606	0.959158	0.0547093	0.610604	0.989132	-0.0876305	0.44552	0.647175	-0.418625	4.4528342094452e-05	0.000213385	0.100198	0.350171	0.634316	-0.0792872	0.46016	0.999554	0.0118973	0.911889	0.978224	0.0333195	0.756578	0.999977	0.235779	0.026125	0.984053	-0.0790141	0.464312	0.919056	0.0845836	0.430642	0.999994	-0.0419813	0.696075	0.998785	-0.0241737	0.822086	0.998651	-0.0849312	0.428743	0.889337	0.0119054	0.91183	0.969964	0.0376971	0.727316	0.885712	0.094078	0.383292	0.808145	0.0855851	0.427874	0.901476	0.042969	0.690995	0.891467	-0.0307402	0.776171	0.999918	-0.0308674	0.775269	0.978474	0.0392564	0.716506	0.999924	0.142168	0.186398	0.600713	-0.112978	0.294623	0.843737	-0.0159562	0.882696	0.961288	-0.0218421	0.839923	0.906209	0.0787378	0.465881	0.738017	-0.386433	0.000183675	0.000703782
ENSG00000197763	TXNRD3	-0.177734	0.0956472	0.649105	-0.120643	0.260092	0.988997	-0.0604907	0.598821	0.766005	-0.413922	5.5271742934071e-05	0.000257555	-0.152104	0.15475	0.424207	0.166779	0.118261	0.929373	-0.0262141	0.807348	0.949504	-0.140168	0.190152	0.999977	0.0946928	0.377405	0.984053	0.134364	0.211997	0.818828	-0.0747914	0.486064	0.999994	0.0364208	0.734724	0.998785	0.0101551	0.924751	0.998651	-0.0651157	0.544342	0.916916	-0.101495	0.343939	0.664487	-0.150365	0.16201	0.456126	-0.122146	0.256923	0.734295	-0.045505	0.673763	0.956347	-0.0882807	0.413412	0.742336	0.0346289	0.748741	0.999918	0.132427	0.21872	0.952817	-0.0179718	0.868005	0.999924	-0.0852843	0.429505	0.769274	0.147334	0.170737	0.782921	-0.142092	0.186635	0.623851	-0.349924	0.000831886	0.0372738	-0.104253	0.333729	0.63849	-0.438061	1.76037280295027e-05	8.89852199664319e-05
ENSG00000169918	OTUD7A	-0.150314	0.15972	0.687593	0.0512548	0.633352	0.989132	-0.120514	0.293259	0.515953	-0.363386	0.000464959	0.00165197	-0.102571	0.338821	0.623882	0.0389896	0.71678	0.999554	0.0521521	0.627409	0.885846	-0.0715152	0.505418	0.999977	0.0609002	0.570758	0.986599	0.0698406	0.5179	0.934014	-0.160811	0.132206	0.999994	-0.167381	0.116922	0.998785	-0.0800379	0.455909	0.998651	0.0324015	0.763084	0.958759	-0.0161438	0.880641	0.957977	-0.327814	0.00182184	0.133835	-0.181979	0.0897145	0.592509	0.00140556	0.98963	0.998412	-0.125799	0.242857	0.607412	-0.0323124	0.765046	0.999918	0.0981533	0.362931	0.952817	-0.00313837	0.976849	0.999924	-0.128986	0.231032	0.639167	0.136141	0.20596	0.80052	-0.180846	0.091765	0.579856	-0.294239	0.00539214	0.0634306	-0.101563	0.346418	0.648514	-0.401883	9.47384057856659e-05	0.000393125
ENSG00000165023	DIRAS2	0.221475	0.0369936	0.556137	-0.00559208	0.958521	0.997055	-0.0542099	0.637365	0.792128	-0.225369	0.0337145	0.0658837	0.197931	0.0629813	0.268687	0.0462912	0.666637	0.999554	0.155395	0.145912	0.529632	0.141047	0.18736	0.999977	-0.0713285	0.506533	0.984053	0.186395	0.0820682	0.739467	-0.130681	0.222214	0.999994	-0.0617515	0.565375	0.998785	0.016282	0.879627	0.998651	-0.0353069	0.74255	0.955432	-0.00825639	0.93879	0.980594	-0.0757565	0.482987	0.743546	-0.0377918	0.726658	0.938421	-0.0277102	0.797737	0.975492	0.045123	0.676348	0.885128	-0.0356259	0.741758	0.999918	0.0550104	0.610717	0.963307	-0.0151155	0.888837	0.999924	-0.0455008	0.673791	0.891278	0.0475581	0.659934	0.938575	0.0351128	0.745349	0.913337	0.0576546	0.593647	0.738147	-0.0182118	0.866258	0.951654	-0.187754	0.0780802	0.132173
ENSG00000186312	CA5BP1	0.197663	0.0633466	0.612817	0.0799282	0.456529	0.98901	0.11227	0.327761	0.549066	-0.236213	0.0258428	0.052849	0.203883	0.0553115	0.250449	-0.130922	0.221357	0.997966	0.102361	0.339815	0.736002	-0.00142929	0.989394	0.999977	0.0364923	0.734222	0.990226	0.0502522	0.64196	0.952214	-0.028938	0.787778	0.999994	0.0745474	0.487492	0.998785	0.0536185	0.617748	0.998651	-0.0141576	0.895237	0.981992	0.0112348	0.916778	0.971923	-0.066352	0.539073	0.780873	-0.033091	0.759554	0.947524	-0.000594788	0.995612	0.998893	-0.0449669	0.677405	0.885131	0.0544019	0.614675	0.999918	0.273287	0.0099879	0.952817	0.164552	0.125515	0.999924	0.0466117	0.666295	0.887677	0.103209	0.338616	0.859083	0.0945963	0.380665	0.73607	0.0627547	0.561343	0.714287	0.0122162	0.910059	0.968863	-0.217141	0.0409537	0.0765711
ENSG00000245848	CEBPA	0.0909793	0.396481	0.806998	0.115536	0.280957	0.988997	0.325777	0.00360758	0.0563511	0.389886	0.000158863	0.000646956	0.144273	0.177369	0.453302	-0.129381	0.226889	0.997966	-0.208877	0.0494827	0.328505	0.0824636	0.442326	0.999977	-0.142079	0.184122	0.984053	-0.111383	0.301539	0.861018	-0.0104147	0.922833	0.999994	-0.0429456	0.689447	0.998785	-0.07283	0.497603	0.998651	-0.112992	0.291757	0.848093	-0.0623545	0.561577	0.81356	0.053901	0.617942	0.829531	0.0331423	0.759193	0.947524	-0.0678819	0.529736	0.926941	-0.0158336	0.883591	0.967291	-0.00418621	0.969123	0.999918	0.0206324	0.848681	0.985086	-0.0103189	0.923983	0.999924	-0.0636158	0.555973	0.839325	-0.108178	0.315746	0.85129	0.0130989	0.90359	0.967631	0.133274	0.215763	0.393717	-0.0498921	0.64435	0.845988	0.387059	0.00017893	0.000687502
ENSG00000150455	TIRAP	-0.0592897	0.581005	0.886386	0.035015	0.744605	0.992086	0.185728	0.103521	0.288661	-0.0551881	0.607479	0.696759	-0.0221657	0.83665	0.93217	-0.133904	0.210922	0.990469	0.0648282	0.546124	0.853758	0.145482	0.173729	0.999977	0.15111	0.157495	0.984053	0.135134	0.209367	0.816812	-0.00332386	0.975338	0.999994	-0.0618493	0.564758	0.998785	-0.0973919	0.363896	0.998651	-0.0791232	0.461091	0.897014	-0.2246	0.0343422	0.277378	-0.0458992	0.671099	0.858409	-0.13943	0.195113	0.688053	-0.0873897	0.41816	0.899333	-0.192054	0.0730375	0.422821	0.0992021	0.357801	0.999918	0.03613	0.738234	0.974108	-0.00892249	0.934245	0.999924	-0.239305	0.024735	0.392335	0.0850336	0.430867	0.886882	-0.0715003	0.507978	0.807194	-0.194134	0.0699273	0.205321	-0.23374	0.0283956	0.233716	-0.0539489	0.61558	0.703066
ENSG00000143603	KCNN3	-0.0895093	0.404186	0.810676	-0.0930772	0.385635	0.988997	0.145917	0.202405	0.417481	-0.337955	0.00119928	0.00375335	-0.0228688	0.831544	0.929529	0.0920971	0.390679	0.999554	-0.0102254	0.924231	0.981504	0.131864	0.218022	0.999977	0.0442923	0.680231	0.988789	-0.165126	0.124185	0.765417	-0.193735	0.068892	0.999994	-0.295991	0.00485798	0.998785	-0.278666	0.0081843	0.998651	-0.248589	0.0188223	0.783719	-0.309898	0.00312303	0.135987	-0.49929	7.35478032698467e-07	0.0153024	-0.397547	0.000125395	0.31833	-0.370858	0.000375194	0.834231	-0.380858	0.000251562	0.204116	-0.241839	0.023206	0.999918	-0.0484485	0.653971	0.964763	-0.237492	0.0258806	0.999924	-0.328962	0.00175163	0.290274	0.186166	0.0824512	0.72659	0.0286684	0.7909	0.930831	-0.21937	0.0400209	0.15145	-0.370815	0.000375839	0.0741097	-0.41853	4.47248551003199e-05	0.000203131
ENSG00000247828	TMEM161B-AS1	-0.218844	0.039357	0.556233	-0.123235	0.249915	0.988997	-0.251169	0.0265455	0.144962	-0.143502	0.179723	0.266808	-0.306063	0.00353509	0.0612215	0.160295	0.133468	0.941507	-0.0309429	0.773456	0.938504	0.0307344	0.774942	0.999977	0.0978139	0.361812	0.984053	0.0927724	0.389957	0.895227	0.0199761	0.852595	0.999994	-0.0143907	0.893522	0.998785	0.0480443	0.654803	0.998651	0.140836	0.18803	0.815864	0.12786	0.232443	0.56783	-0.0613348	0.570252	0.801992	-0.00487817	0.964022	0.992943	0.0980756	0.363313	0.890114	0.0467624	0.66528	0.87977	0.0726347	0.501253	0.999918	-0.00458714	0.966167	0.996852	0.0452983	0.675161	0.999924	0.0211955	0.844602	0.954066	0.0194113	0.857539	0.980123	-0.209143	0.0505158	0.570258	-0.256688	0.0157735	0.0965001	0.0620482	0.565768	0.802904	-0.176417	0.0981715	0.160213
ENSG00000123374	CDK2	-0.0312463	0.771295	0.939688	0.13597	0.203901	0.988997	0.111412	0.331495	0.552372	-0.329977	0.00158889	0.00479526	0.0148836	0.889897	0.953514	-0.0982303	0.359761	0.999554	-0.261516	0.0133048	0.165661	-0.182521	0.0869017	0.999977	0.259749	0.0139644	0.984053	-0.0563279	0.602184	0.947298	0.0478469	0.656131	0.999994	0.0331937	0.757469	0.998785	-0.0435119	0.685566	0.998651	-0.125319	0.241934	0.830778	0.0586892	0.584848	0.827912	-0.00998354	0.926446	0.973137	0.0735903	0.495623	0.862871	-0.00977063	0.92801	0.991867	0.0752928	0.485677	0.783325	-0.0315601	0.770364	0.999918	-0.0020581	0.984817	0.997811	-0.022106	0.838016	0.999924	0.143917	0.180984	0.595832	-0.0946146	0.380572	0.874531	0.00638724	0.952903	0.985984	-0.0146566	0.892191	0.938611	0.111993	0.29888	0.608403	-0.307914	0.0033305	0.00880935
ENSG00000173926	MARCH3	0.194976	0.0670993	0.62207	0.180944	0.0897106	0.988997	0.217039	0.0562997	0.210283	0.603857	3.74227093757895e-10	1.01647113743169e-08	0.102398	0.339638	0.624692	-0.0275599	0.797663	0.999554	-0.0509271	0.635527	0.888747	-0.0323058	0.763764	0.999977	-0.0818099	0.445964	0.984053	-0.0593338	0.582919	0.943983	0.0807412	0.451947	0.999994	0.103636	0.333804	0.998785	0.0698252	0.515556	0.998651	0.0212292	0.843463	0.972642	0.10433	0.330559	0.654823	0.264894	0.0126269	0.177214	0.2208	0.0387101	0.520705	0.0943402	0.381961	0.893385	0.161299	0.13327	0.499696	0.0456328	0.672898	0.999918	-0.0105561	0.922241	0.992827	0.100391	0.352039	0.999924	0.127277	0.237324	0.642421	-0.209311	0.0503269	0.698541	0.145791	0.175308	0.616351	0.31331	0.00295573	0.0527787	0.150224	0.162409	0.464156	0.626773	5.01314545431342e-11	1.59241991331977e-09
ENSG00000118804	STBD1	-0.0827139	0.440937	0.82815	-0.168031	0.115486	0.988997	-0.441647	5.1717175245658e-05	0.0160075	-0.0298492	0.781259	0.840915	-0.0841183	0.433191	0.700473	0.16251	0.128115	0.936635	0.141282	0.186621	0.585102	0.0252235	0.814495	0.999977	0.0309061	0.773718	0.991579	0.0303566	0.778892	0.974734	0.0185076	0.863322	0.999994	0.0766126	0.475478	0.998785	0.132791	0.214776	0.998651	0.182815	0.0863871	0.784433	0.201084	0.0588175	0.329676	0.0676913	0.530895	0.775579	0.0284261	0.792627	0.956761	0.167381	0.119059	0.834231	0.135727	0.207356	0.574983	0.0805084	0.45588	0.999918	0.0339797	0.7533	0.975366	0.128594	0.232465	0.999924	0.188974	0.0778475	0.48424	0.0631353	0.558967	0.918337	-0.10409	0.334488	0.70881	-0.123867	0.25023	0.430533	0.180451	0.092488	0.364107	-0.0131178	0.902892	0.93139
ENSG00000140987	ZSCAN32	-0.125372	0.241734	0.733799	0.0540361	0.615009	0.989132	-0.0215358	0.851543	0.92547	-0.223262	0.0354573	0.0686685	0.143104	0.180945	0.458011	0.0575944	0.591883	0.999554	0.00305698	0.977318	0.995072	0.0755164	0.481835	0.999977	0.114176	0.286695	0.984053	0.112438	0.296951	0.859068	-0.0315633	0.76904	0.999994	-0.0640988	0.550659	0.998785	0.00436104	0.967646	0.998651	-0.0387713	0.718299	0.952525	-0.0648831	0.545784	0.804981	-0.106305	0.324246	0.629203	-0.138821	0.197089	0.688485	-0.0725248	0.501902	0.919269	-0.0450392	0.676916	0.885128	-0.132251	0.219337	0.999918	-0.099519	0.35626	0.952817	-0.0256365	0.812585	0.999924	-0.0486815	0.652415	0.880694	0.160523	0.135172	0.76183	0.0267612	0.804524	0.935501	0.0166052	0.877962	0.930252	-0.0656308	0.543503	0.788627	-0.218236	0.0399212	0.0749978
ENSG00000130544	ZNF557	-0.0558519	0.603159	0.890301	-0.0497224	0.643554	0.989132	0.148977	0.192997	0.406345	0.438896	1.68939985643046e-05	9.18225010786108e-05	0.129507	0.226432	0.513392	-0.00919862	0.93182	0.999554	0.0521119	0.627675	0.885983	0.0873011	0.415926	0.999977	-0.0921538	0.390386	0.984053	-0.00169663	0.987483	0.999228	-0.0444385	0.679233	0.999994	0.0568334	0.596796	0.998785	0.0468855	0.662616	0.998651	0.0124199	0.908035	0.984695	-0.0717328	0.504121	0.778519	0.0338308	0.754347	0.897315	-0.0659154	0.541753	0.881498	-0.0525254	0.626951	0.948367	-0.0535908	0.619968	0.860809	-0.0692236	0.521614	0.999918	-0.0662184	0.539893	0.959664	-0.0264861	0.806494	0.999924	-0.0893346	0.407836	0.757021	0.118792	0.270314	0.833079	0.152769	0.155326	0.604965	0.0875116	0.417509	0.593753	-0.0797478	0.460161	0.733761	0.432011	2.36431650697533e-05	0.000115583
ENSG00000279878	RP11-286N22.16	-0.121427	0.256983	0.743953	-0.0741211	0.489992	0.989132	-0.0113005	0.921777	0.962914	-0.293236	0.00528942	0.0135211	-0.384297	0.000200777	0.0157043	-0.0335893	0.754668	0.999554	0.0531877	0.620579	0.883595	-0.171685	0.107673	0.999977	0.182295	0.0873001	0.984053	0.152152	0.157023	0.781575	-0.134034	0.210477	0.999994	-0.109814	0.305628	0.998785	-0.138591	0.195236	0.998651	-0.154267	0.148899	0.79801	-0.163783	0.125114	0.437281	-0.219961	0.0394743	0.248428	-0.178493	0.0961403	0.594818	-0.120913	0.26179	0.863872	-0.145387	0.176523	0.5467	-0.0289748	0.788717	0.999918	0.0531647	0.622757	0.963402	-0.123036	0.253445	0.999924	-0.144278	0.17988	0.594932	0.0994309	0.356688	0.866057	-0.0477771	0.658465	0.87808	-0.25731	0.0155131	0.0959186	-0.157439	0.142937	0.439218	-0.341236	0.00106595	0.0032729
ENSG00000119737	GPR75	-0.0862126	0.421785	0.820495	-0.137807	0.197799	0.988997	-0.117942	0.303755	0.526378	-0.0245417	0.819423	0.870452	-0.145139	0.174755	0.449826	0.0876853	0.41387	0.999554	0.201596	0.0581628	0.354047	0.0518494	0.629411	0.999977	-0.0515974	0.631079	0.988727	0.0663434	0.539126	0.938435	-0.0696461	0.516636	0.999994	-0.104075	0.331748	0.998785	-0.10368	0.333594	0.998651	-0.0842716	0.43235	0.890113	-0.134962	0.207307	0.53915	-0.222325	0.0373507	0.241867	-0.16745	0.118903	0.618475	-0.139085	0.19623	0.844245	-0.113986	0.290309	0.651469	0.0813152	0.451362	0.999918	0.113407	0.292784	0.952817	-0.047419	0.660867	0.999924	-0.131443	0.222193	0.633713	0.110803	0.304077	0.84607	-0.072162	0.504049	0.80396	-0.199846	0.0619299	0.192086	-0.141901	0.187235	0.495057	-0.0569774	0.595865	0.685441
ENSG00000185522	LMNTD2	-0.100658	0.347955	0.791224	0.0724378	0.499928	0.989132	-0.219956	0.0529898	0.203715	-0.283029	0.00719827	0.0175618	-0.253516	0.016523	0.13222	0.103876	0.332678	0.999554	-0.0829049	0.439879	0.798009	-0.142112	0.184018	0.999977	0.0642805	0.549528	0.985353	-0.127342	0.237082	0.831762	0.0444463	0.67918	0.999994	0.0137492	0.898242	0.998785	0.056748	0.597348	0.998651	0.138368	0.195964	0.816743	0.160829	0.132162	0.446461	0.0400592	0.710962	0.878696	0.116449	0.279941	0.7499	0.201126	0.0602439	0.834231	0.1644	0.12587	0.490714	0.0423951	0.694917	0.999918	-0.0641909	0.5524	0.959746	-0.0206529	0.848532	0.999924	0.138321	0.198721	0.612805	-0.0869755	0.420378	0.884193	-0.117443	0.275828	0.677399	-0.205375	0.0549139	0.180335	0.169719	0.113917	0.396676	-0.285374	0.00671277	0.0162007
ENSG00000153140	CETN3	-0.0531535	0.620805	0.892785	-0.0897231	0.40306	0.988997	-0.166659	0.144744	0.34645	-0.571822	4.82346540486844e-09	8.36308510114107e-08	0.258247	0.0145471	0.123412	0.0384032	0.720863	0.999554	0.0595901	0.579088	0.867437	0.207266	0.0513049	0.999977	0.0873556	0.415634	0.984053	-0.0595443	0.581581	0.943983	-0.135355	0.205973	0.999994	-0.219247	0.0389874	0.998785	-0.143341	0.180214	0.998651	-0.163524	0.12572	0.794216	-0.302667	0.00393985	0.140706	-0.323631	0.00209976	0.136942	-0.327066	0.00186901	0.438346	-0.228196	0.0324874	0.834231	-0.341154	0.00114309	0.222272	-0.130914	0.224077	0.999918	0.0364943	0.735692	0.974108	-0.142851	0.18427	0.999924	-0.247371	0.0201469	0.372933	0.247413	0.0201249	0.66906	-0.0138752	0.897907	0.966069	-0.190004	0.0762125	0.21527	-0.34485	0.0010009	0.0843109	-0.568265	6.30062002571208e-09	9.08459461226372e-08
ENSG00000167874	TMEM88	0.0630364	0.557297	0.875121	0.114031	0.287311	0.988997	0.0625311	0.586527	0.756826	-0.292193	0.00546134	0.0138995	-0.0720216	0.502401	0.749374	-0.0998137	0.352032	0.999554	-0.0176249	0.869782	0.966187	-0.0269373	0.802139	0.999977	0.126717	0.236681	0.984053	-0.182596	0.0886129	0.743422	0.154682	0.147794	0.999994	0.219634	0.0386347	0.998785	0.131819	0.218181	0.998651	0.0925305	0.388444	0.878049	0.168048	0.115449	0.425137	0.0585688	0.587795	0.813143	0.107908	0.316961	0.771536	0.135999	0.206437	0.846556	0.233934	0.0282604	0.340753	0.0615653	0.568802	0.999918	-0.0947196	0.380042	0.952817	-0.0259672	0.810213	0.999924	0.178324	0.0964613	0.50646	0.00538014	0.960323	0.995031	-0.0880955	0.414396	0.756624	-0.197195	0.0655436	0.198295	0.216059	0.0431987	0.269422	-0.26891	0.0108295	0.0244355
ENSG00000160781	PAQR6	-0.0314534	0.769821	0.93924	0.0481153	0.654325	0.989132	0.15685	0.170249	0.378992	0.267166	0.0113738	0.0260707	0.108271	0.312515	0.599887	0.120132	0.262131	0.999554	0.150865	0.158178	0.545781	0.0604496	0.573616	0.999977	-0.04393	0.682706	0.988789	-0.052128	0.629564	0.949732	-0.107302	0.316889	0.999994	0.0159598	0.881991	0.998785	0.0976798	0.362473	0.998651	0.0133898	0.900889	0.982694	0.11599	0.27906	0.610683	0.0749995	0.487383	0.745932	0.0280451	0.795345	0.956761	-0.00176623	0.98697	0.998173	0.0998318	0.354743	0.700928	-0.148221	0.168146	0.999918	-0.252046	0.0178373	0.952817	-0.0112238	0.917339	0.999924	0.0931645	0.387948	0.746123	0.00733449	0.945928	0.992615	0.146106	0.174368	0.616351	0.174461	0.104017	0.255691	0.107903	0.316985	0.62424	0.267527	0.0112592	0.0252465
ENSG00000262943	ALOX12P2	-0.195452	0.0664212	0.62207	-0.110416	0.302969	0.988997	-0.126675	0.26909	0.490034	0.06614	0.538015	0.635297	-0.0479903	0.655166	0.839992	0.000647798	0.995193	0.999901	0.155014	0.146917	0.53078	0.136202	0.203124	0.999977	-0.0677682	0.528032	0.984053	0.209691	0.0499009	0.704914	-0.128594	0.229751	0.999994	-0.0778292	0.468476	0.998785	0.01664	0.877001	0.998651	-0.00303185	0.977504	0.996953	-0.100576	0.348349	0.666071	-0.13175	0.221106	0.526778	-0.183988	0.0861683	0.588426	-0.0761214	0.480875	0.914292	-0.109861	0.308233	0.666332	-0.0174886	0.871523	0.999918	0.0228767	0.832449	0.983729	0.013013	0.90422	0.999924	-0.141079	0.189831	0.604191	0.182226	0.0892724	0.732173	-0.00714673	0.947311	0.982784	-0.246931	0.0203767	0.107685	-0.144078	0.180491	0.486414	0.0343197	0.749508	0.814856
ENSG00000196636	SDHAF3	-0.239288	0.023918	0.514783	-0.104781	0.328459	0.988997	-0.119136	0.298853	0.521385	-0.405744	7.98807854995864e-05	0.000355812	0.0145618	0.892263	0.954665	-0.109177	0.308459	0.999554	0.0521786	0.627234	0.885722	0.0554496	0.605776	0.999977	0.190086	0.0743874	0.984053	0.0697563	0.518407	0.934245	-0.0683597	0.524429	0.999994	-0.0557534	0.603799	0.998785	-0.0498765	0.642525	0.998651	-0.034335	0.749399	0.955432	-0.104758	0.328565	0.654195	-0.137596	0.201107	0.502104	-0.108175	0.315761	0.770822	-0.0163157	0.880073	0.984744	-0.134438	0.211744	0.578612	-0.00338559	0.975026	0.999918	0.0445473	0.680251	0.968123	-0.0664214	0.538648	0.999924	-0.0952757	0.377238	0.738101	0.10255	0.341729	0.859737	0.0193221	0.858187	0.953034	-0.0791885	0.463324	0.634413	-0.131813	0.220881	0.533669	-0.387962	0.000172277	0.000664884
ENSG00000277969	CTB-58E17.1	0.14254	0.182687	0.70463	0.0557734	0.603669	0.989132	0.299003	0.0078323	0.0822609	0.497887	6.89073559101416e-07	5.66450591492061e-06	0.206492	0.0522003	0.242862	-0.0926424	0.387868	0.999554	0.00955304	0.9292	0.982919	0.0580101	0.589208	0.999977	0.00271251	0.979873	0.998676	-0.113791	0.291139	0.856265	0.0880745	0.411792	0.999994	0.106522	0.320444	0.998785	0.131398	0.219669	0.998651	0.0915538	0.393493	0.878049	0.128912	0.228594	0.563523	0.262281	0.0135638	0.178952	0.140438	0.191871	0.684982	0.0792052	0.463229	0.909905	0.137234	0.202309	0.571784	-0.0183005	0.865613	0.999918	-0.136628	0.204326	0.952817	0.0828449	0.442866	0.999924	0.118076	0.273232	0.668062	-0.08378	0.437717	0.890373	0.166457	0.121138	0.587657	0.30705	0.00361613	0.0554029	0.1324	0.218816	0.531526	0.531706	8.24785344466505e-08	8.31226326145537e-07
ENSG00000101049	SGK2	-0.212649	0.0454233	0.576803	0.00946335	0.929863	0.996021	-0.227778	0.0448931	0.188088	-0.553205	1.88694273539625e-08	2.64731831103535e-07	-0.0863327	0.421136	0.691648	-0.0272079	0.800193	0.999554	-0.201067	0.0588389	0.355769	-0.00470109	0.965125	0.999977	0.120318	0.261387	0.984053	0.05642	0.60159	0.947015	-0.0245652	0.819253	0.999994	-0.0457079	0.670593	0.998785	-0.0695819	0.517023	0.998651	-0.0888065	0.407901	0.884331	-0.136092	0.203493	0.534512	-0.206355	0.0537413	0.282637	-0.154492	0.150664	0.653067	-0.0791842	0.463348	0.909905	-0.156463	0.145461	0.512082	-0.00730024	0.94618	0.999918	0.0608861	0.573082	0.961469	-0.11701	0.277618	0.999924	-0.111347	0.301696	0.690001	0.141896	0.187251	0.791069	-0.156219	0.146098	0.602997	-0.282058	0.00775858	0.0722937	-0.149893	0.163348	0.465422	-0.57306	4.39167813226504e-09	6.70875588986097e-08
ENSG00000137834	SMAD6	-0.138974	0.193992	0.70801	0.0426565	0.691432	0.990331	-0.264349	0.0193488	0.125334	-0.643695	1.01876285185654e-11	5.77558035305915e-10	-0.176822	0.0973886	0.334924	0.036786	0.732164	0.999554	0.00668304	0.950438	0.987181	0.0630403	0.557272	0.999977	0.221846	0.0366702	0.984053	-0.0283582	0.793111	0.976087	-0.0309799	0.773193	0.999994	-0.028404	0.791604	0.998785	-0.0302418	0.778456	0.998651	-0.0360698	0.737187	0.955432	0.00873309	0.935263	0.979444	-0.172801	0.107404	0.379589	-0.0704268	0.514384	0.870423	0.0123238	0.909271	0.989202	0.00976392	0.92806	0.979302	-0.0157597	0.884131	0.999918	0.0449349	0.677623	0.968123	-0.031909	0.767896	0.999924	0.0493637	0.647865	0.87903	0.0446776	0.679367	0.943901	-0.167323	0.119187	0.587381	-0.326222	0.00192344	0.046158	0.0241109	0.823552	0.932994	-0.633374	2.72395439537831e-11	9.68796498294721e-10
ENSG00000180881	CAPS2	-0.205018	0.0539404	0.594052	-0.0821757	0.443926	0.98901	-0.134546	0.240218	0.459795	-0.428254	2.8317203425221e-05	0.000143969	-0.0845668	0.430734	0.698412	0.0419145	0.696535	0.999554	0.113522	0.289486	0.691609	0.0980743	0.360528	0.999977	0.107771	0.314769	0.984053	0.106124	0.325078	0.870113	-0.0273772	0.798976	0.999994	-0.0681657	0.52561	0.998785	-0.0640513	0.550955	0.998651	-0.0949145	0.376284	0.874672	-0.253263	0.0166346	0.214303	-0.24676	0.0204669	0.199828	-0.281186	0.00795877	0.47094	-0.15017	0.16256	0.834231	-0.210968	0.0484932	0.384069	-0.0741019	0.492623	0.999918	-0.0208753	0.846921	0.984872	-0.0196709	0.855655	0.999924	-0.182906	0.0880647	0.494141	0.267795	0.0116534	0.644666	0.00258638	0.98092	0.993202	-0.272471	0.0102214	0.0801006	-0.236769	0.0263497	0.227119	-0.470454	3.28559360829317e-06	2.02308554643823e-05
ENSG00000176945	MUC20	-0.181202	0.0892455	0.645402	-0.0146223	0.891818	0.995122	-0.1239	0.279806	0.501607	-0.0645355	0.547942	0.644022	-0.273012	0.00963801	0.100264	0.173408	0.104133	0.914336	-0.0936656	0.382625	0.765471	-0.180439	0.090624	0.999977	0.0508112	0.636298	0.988727	0.150794	0.160802	0.781575	-0.124594	0.244691	0.999994	-0.0262749	0.80691	0.998785	-0.0309541	0.773376	0.998651	0.037076	0.730133	0.954666	0.136031	0.203697	0.534779	-0.0694666	0.52015	0.768515	-0.0468454	0.664722	0.921702	0.160777	0.134547	0.834231	0.151935	0.157621	0.525275	-0.134301	0.212212	0.999918	-0.132494	0.218485	0.952817	-0.0158421	0.883529	0.999924	0.168979	0.115525	0.528544	0.0544456	0.61439	0.931217	-0.108304	0.315178	0.698254	-0.194777	0.0689869	0.203677	0.171455	0.110211	0.390854	-0.0598322	0.577544	0.669697
ENSG00000181350	LRRC75A	-0.218853	0.0393489	0.556233	-0.183461	0.0852609	0.988997	-0.301344	0.00733905	0.0799731	-0.510741	3.15890947621966e-07	2.90558225297198e-06	-0.114272	0.28629	0.575557	-0.0509801	0.635175	0.999554	0.05734	0.593523	0.873268	0.041505	0.699357	0.999977	0.0646732	0.547087	0.984661	0.0546746	0.6129	0.948632	-0.0719972	0.502546	0.999994	-0.198026	0.062853	0.998785	-0.0882251	0.41099	0.998651	-0.105235	0.326356	0.858861	-0.230192	0.0299949	0.26353	-0.256431	0.0158819	0.187481	-0.175062	0.102811	0.59939	-0.0818398	0.448438	0.905669	-0.188205	0.0790869	0.431545	-0.0423838	0.694995	0.999918	0.0959188	0.374011	0.952817	-0.122104	0.257087	0.999924	-0.227593	0.0329612	0.405592	0.100824	0.349958	0.864776	-0.0715567	0.507642	0.806876	-0.21779	0.0415121	0.154564	-0.2485	0.0195668	0.205862	-0.541178	4.3613775702056e-08	4.7961322265168e-07
ENSG00000162600	OMA1	0.108301	0.312378	0.773639	0.0499415	0.642091	0.989132	-0.140549	0.219688	0.437085	-0.47542	2.50103035970284e-06	1.7351262975651e-05	0.0712956	0.506729	0.752159	-0.0144284	0.893245	0.999554	-0.224394	0.034512	0.276495	0.0911453	0.395615	0.999977	-0.0280452	0.794178	0.991579	0.0358429	0.74024	0.968764	0.00506488	0.962428	0.999994	-0.0271819	0.80038	0.998785	-0.0599882	0.57655	0.998651	-0.0892576	0.405514	0.883007	-0.0910309	0.396212	0.705706	-0.132928	0.216967	0.522056	-0.0314688	0.77101	0.950561	-0.0830676	0.441637	0.904448	-0.120781	0.262316	0.62675	0.10961	0.309344	0.999918	0.172072	0.108918	0.952817	-0.0921808	0.393	0.999924	-0.0793061	0.462658	0.791701	-0.0107859	0.920553	0.988064	-0.170732	0.111742	0.585003	-0.207344	0.0525783	0.176432	-0.108376	0.314858	0.622828	-0.489443	1.13072012708493e-06	7.93463471568102e-06
ENSG00000261716	RP11-196G18.22	-0.0586151	0.585323	0.887459	-0.00896113	0.933577	0.996021	0.199334	0.0801785	0.252144	0.160695	0.132489	0.208105	0.0905011	0.398978	0.674121	-0.0697281	0.516141	0.999554	0.109277	0.308015	0.709539	0.146541	0.170583	0.999977	-0.0600454	0.576186	0.986599	-0.0208848	0.846852	0.985712	-0.0973242	0.364232	0.999994	-0.148219	0.165686	0.998785	-0.192515	0.0706911	0.998651	-0.180996	0.089617	0.784433	-0.366553	0.000410905	0.0971641	-0.163774	0.127339	0.407978	-0.24526	0.0212711	0.500926	-0.23486	0.0276237	0.834231	-0.248202	0.0197185	0.320328	-0.147318	0.170783	0.999918	-0.15135	0.159246	0.952817	-0.109764	0.308662	0.999924	-0.250445	0.0186011	0.366342	0.112027	0.29873	0.844024	-0.0250854	0.816543	0.939725	-0.147579	0.170019	0.340563	-0.315603	0.00274232	0.109555	0.11313	0.291162	0.388702
ENSG00000185291	IL3RA	-0.163093	0.126734	0.673256	-0.068949	0.520852	0.989132	-0.320943	0.00417091	0.0610267	0.013372	0.90102	0.931593	-0.212822	0.0452445	0.225583	0.17946	0.0924175	0.895916	-0.0141178	0.89553	0.973416	-0.0212326	0.843437	0.999977	0.052073	0.627932	0.988727	-0.108928	0.312383	0.865741	0.127707	0.23301	0.999994	0.0845463	0.430846	0.998785	0.0851744	0.427418	0.998651	0.199277	0.0611761	0.783719	0.21248	0.0455996	0.302206	0.100142	0.353242	0.65273	0.118178	0.272816	0.74468	0.204751	0.055671	0.834231	0.250622	0.0185154	0.313634	0.0947093	0.380094	0.999918	-0.106866	0.321685	0.952817	0.0305752	0.777341	0.999924	0.211201	0.0482389	0.444962	-0.0478692	0.657848	0.938443	-0.160564	0.13507	0.594522	-0.149005	0.165882	0.335786	0.242317	0.0229273	0.215913	0.0151258	0.888117	0.92064
ENSG00000108830	RND2	-0.147108	0.168916	0.694796	-0.237788	0.0248412	0.988997	-0.11992	0.29566	0.51837	0.326519	0.00179084	0.00531454	0.11494	0.283461	0.572591	0.0916565	0.39296	0.999554	0.210974	0.0471904	0.321241	0.128093	0.231588	0.999977	-0.1841	0.0841604	0.984053	-0.0584563	0.588514	0.944782	0.030667	0.775422	0.999994	-0.0485042	0.651712	0.998785	-0.0210783	0.844561	0.998651	-0.0519275	0.628894	0.934398	-0.175086	0.100775	0.401768	0.0495055	0.646921	0.844653	-0.0903876	0.40231	0.817667	-0.0361711	0.737947	0.967575	-0.0160614	0.881929	0.96698	-0.0856737	0.427393	0.999918	-0.0684096	0.526534	0.959664	0.0271991	0.80139	0.999924	-0.0878883	0.415499	0.762103	0.0867075	0.421817	0.88454	0.18463	0.0850599	0.579471	0.228691	0.0321034	0.134639	-0.11259	0.296295	0.606038	0.314887	0.0026515	0.0072124
ENSG00000256806	C17orf100	-0.0671252	0.531964	0.864893	-0.0853688	0.42636	0.98901	-0.359252	0.0012372	0.0358823	-0.496168	7.62987301561324e-07	6.16733247718916e-06	0.154513	0.148243	0.414561	-0.00328456	0.97563	0.999554	0.0266629	0.804115	0.949166	0.282672	0.00727487	0.999977	0.0363398	0.735292	0.990412	-0.0499062	0.644256	0.952214	0.0149459	0.889439	0.999994	-0.0905436	0.398755	0.998785	-0.0357904	0.73915	0.998651	-0.0136966	0.89863	0.982373	-0.0414296	0.699877	0.885313	-0.234787	0.0276738	0.220771	-0.262139	0.0136161	0.478955	-0.0868854	0.420862	0.899333	-0.108281	0.315283	0.67149	-0.0720965	0.504437	0.999918	-0.0862037	0.424529	0.953977	-0.0652545	0.545821	0.999924	-0.042991	0.690845	0.898135	0.266594	0.0120481	0.645189	-0.0606749	0.574416	0.841285	-0.230308	0.0308738	0.13201	-0.0766199	0.477999	0.74608	-0.509517	3.40725188507918e-07	2.82098220139106e-06
ENSG00000234171	RNASEH1-AS1	-0.114776	0.284155	0.756607	0.00746602	0.94464	0.996021	-0.132804	0.246414	0.466082	0.113301	0.290429	0.391592	0.151992	0.155058	0.424882	-0.0910465	0.39613	0.999554	0.075496	0.481954	0.82113	0.126343	0.238077	0.999977	-0.0647646	0.546519	0.984661	0.0341635	0.752008	0.969188	0.175667	0.0996311	0.999994	0.139007	0.193886	0.998785	0.189921	0.0746436	0.998651	0.204729	0.054287	0.783719	0.0269489	0.802056	0.92714	0.280386	0.0081463	0.165586	0.158817	0.139427	0.637909	0.163773	0.127341	0.834231	0.11532	0.284661	0.646701	0.125033	0.245763	0.999918	-0.0243829	0.821594	0.982538	0.160819	0.134443	0.999924	0.174541	0.103857	0.513221	-0.0263003	0.807825	0.973886	-0.0621445	0.565164	0.836866	0.118559	0.271262	0.453506	0.100414	0.351932	0.651909	0.116358	0.277527	0.373205
ENSG00000116830	TTF2	-0.100836	0.347097	0.790727	0.105705	0.32419	0.988997	-0.0233826	0.838976	0.918481	0.306105	0.00353037	0.00955297	-0.17033	0.11052	0.357952	-0.00447615	0.966793	0.999554	-0.198958	0.0615994	0.362762	-0.129594	0.226118	0.999977	-0.00417058	0.969059	0.998325	0.17456	0.103818	0.750794	-0.0621818	0.562664	0.999994	0.00115473	0.991431	0.998945	0.0368827	0.731487	0.998651	0.114266	0.286313	0.843875	0.192593	0.0705751	0.351961	0.0987796	0.359862	0.657069	0.147805	0.169359	0.665741	0.115779	0.282738	0.870929	0.161358	0.133127	0.499696	0.0749153	0.487874	0.999918	0.0795647	0.461195	0.955317	0.109358	0.310463	0.999924	0.114288	0.289023	0.680173	-0.13784	0.200303	0.79639	-0.237802	0.0256817	0.570258	-0.0808464	0.453984	0.62595	0.172212	0.108625	0.389394	0.328976	0.00164512	0.00476851
ENSG00000184305	CCSER1	-0.140163	0.190169	0.706768	-0.303419	0.00384682	0.988997	-0.310244	0.00570409	0.0707436	-0.366643	0.000409455	0.00148005	-0.123281	0.249738	0.539239	0.0770233	0.473108	0.999554	0.0585911	0.585477	0.870269	0.0837993	0.434944	0.999977	-0.0319667	0.766172	0.991579	0.0944309	0.381502	0.892623	-0.0914942	0.393802	0.999994	-0.11551	0.281067	0.998785	-0.057755	0.590849	0.998651	-0.062929	0.55797	0.919746	-0.143855	0.178644	0.505764	-0.272932	0.0100891	0.167529	-0.21417	0.0451041	0.530605	-0.0817399	0.448995	0.905913	-0.205091	0.0552577	0.395578	0.0593428	0.582862	0.999918	0.21958	0.0398257	0.952817	-0.0168469	0.876199	0.999924	-0.206125	0.0540145	0.450087	0.201946	0.0591842	0.705261	-0.0471876	0.662421	0.878856	-0.288872	0.00634184	0.0675725	-0.205712	0.0545085	0.296033	-0.397649	0.000113954	0.000461118
ENSG00000101443	WFDC2	0.132812	0.214703	0.722318	-0.0117889	0.912689	0.995375	0.0177238	0.877596	0.938779	0.167485	0.116691	0.187134	0.0102075	0.924364	0.968576	-0.079072	0.461382	0.999554	-0.0829979	0.439364	0.79768	-0.0385633	0.719748	0.999977	0.0147563	0.890833	0.997029	-0.0921351	0.393236	0.895856	0.0613758	0.567747	0.999994	0.0126614	0.906255	0.998785	-0.0746615	0.486824	0.998651	-0.100409	0.349152	0.866431	0.129574	0.226193	0.560114	0.19256	0.0722716	0.320683	0.181428	0.0907069	0.592509	0.0400675	0.710905	0.963247	0.181523	0.0905355	0.445683	0.0380502	0.724864	0.999918	-0.0077605	0.942793	0.995063	0.125605	0.243591	0.999924	0.232004	0.0296267	0.399725	-0.224667	0.0353426	0.680123	0.109392	0.310316	0.695886	0.190254	0.0758192	0.214702	0.224094	0.0358255	0.253518	0.211925	0.0461803	0.0848262
ENSG00000175611	LINC00476	-0.0532837	0.619948	0.892584	-0.00397706	0.970494	0.997762	-0.0137406	0.904958	0.953967	-0.286557	0.00647896	0.016065	0.0876747	0.413926	0.686207	-0.0386411	0.719206	0.999554	0.0186098	0.862575	0.964101	0.011137	0.917499	0.999977	0.150013	0.160566	0.984053	0.0718466	0.50592	0.931452	0.0406604	0.705191	0.999994	-0.00548448	0.959318	0.998785	0.10631	0.321409	0.998651	0.0331995	0.757427	0.95724	-0.0371504	0.729612	0.896919	-0.021215	0.844461	0.940772	-0.0427739	0.692328	0.929821	-0.0273373	0.800402	0.975816	-0.132474	0.218557	0.585806	0.0519037	0.631041	0.999918	0.125313	0.244697	0.952817	-0.0453885	0.674551	0.999924	-0.0650158	0.547295	0.835622	0.0835651	0.438897	0.890505	0.0337691	0.754781	0.916806	0.0156957	0.884599	0.93393	-0.119601	0.26704	0.57917	-0.269405	0.0106793	0.0241448
ENSG00000159399	HK2	-0.006943	0.948512	0.987908	0.0327089	0.760904	0.992086	0.152492	0.182584	0.394153	0.673835	4.60076421404665e-13	5.59755136299203e-11	0.0234073	0.827638	0.928105	-0.00288339	0.978605	0.999554	-0.196423	0.0650565	0.372251	-0.111186	0.299589	0.999977	-0.25726	0.0149418	0.984053	0.0398627	0.712318	0.963836	0.0131535	0.902629	0.999994	0.0556803	0.604274	0.998785	0.00107524	0.992021	0.999479	0.0589465	0.5832	0.926044	0.125221	0.242306	0.577152	0.197107	0.0656665	0.307923	0.206389	0.0537006	0.545542	0.0747819	0.48865	0.916846	0.147783	0.169423	0.538745	0.0768375	0.476746	0.999918	0.0684352	0.526379	0.959664	0.122675	0.254849	0.999924	0.0742749	0.491611	0.805756	-0.209691	0.0499012	0.698541	-0.0355736	0.742123	0.912493	0.151196	0.159675	0.327988	0.139573	0.19465	0.50288	0.662766	1.49524836956516e-12	9.70457558343939e-11
ENSG00000059145	UNKL	-0.145774	0.172855	0.698519	-0.0931134	0.385449	0.988997	-0.209127	0.0661345	0.228403	-0.447853	1.0789684371515e-05	6.21340085894658e-05	-0.212964	0.0450976	0.225179	0.0711158	0.507804	0.999554	-0.148357	0.165288	0.555374	-0.0103203	0.92353	0.999977	0.116179	0.278271	0.984053	0.0735285	0.495986	0.929935	0.0337863	0.753276	0.999994	-0.0446293	0.677932	0.998785	-0.0565762	0.598461	0.998651	0.0112798	0.916446	0.987133	0.00675522	0.949903	0.983562	-0.11904	0.269307	0.579981	0.0285245	0.791926	0.956761	0.0761308	0.480821	0.914271	0.00444819	0.967191	0.991954	0.124616	0.247354	0.999918	0.160868	0.134324	0.952817	0.00399449	0.970536	0.999924	-0.0744258	0.490729	0.805756	-0.0524255	0.627608	0.933476	-0.230271	0.0309014	0.570258	-0.321198	0.00227843	0.0486044	-0.0136761	0.899364	0.964492	-0.497883	6.89229115113932e-07	5.18067231541202e-06
ENSG00000188158	NHS	-0.0665251	0.535645	0.866325	-0.0778195	0.468532	0.98901	0.0775094	0.499988	0.692087	-0.107011	0.318212	0.420791	-0.187116	0.0791157	0.301812	0.136234	0.203017	0.985712	-0.0715614	0.505142	0.832252	-0.108965	0.309405	0.999977	0.028771	0.788974	0.991579	0.0498498	0.644631	0.952214	-0.0982036	0.359893	0.999994	-0.0953064	0.374308	0.998785	-0.138797	0.194566	0.998651	-0.152297	0.154221	0.800055	-0.158032	0.139113	0.456598	-0.178446	0.0962292	0.362848	-0.0597143	0.5805	0.893137	-0.131102	0.223403	0.852608	-0.0929524	0.389034	0.725155	-0.0273565	0.800265	0.999918	0.011375	0.916229	0.991161	-0.131421	0.222271	0.999924	-0.200156	0.0615179	0.459989	-0.0575605	0.594251	0.9269	-0.0402628	0.709558	0.89847	-0.141626	0.1881	0.361624	-0.16384	0.127182	0.416849	-0.153497	0.150961	0.227903
ENSG00000157168	NRG1	0.209163	0.0491642	0.581553	-0.00868367	0.935629	0.996021	-0.0180596	0.875295	0.937813	0.26306	0.0127509	0.0287796	-0.0304383	0.777054	0.904744	0.104321	0.330597	0.999554	0.343106	0.000996134	0.0339519	-0.012691	0.906037	0.999977	-0.0888847	0.407487	0.984053	-0.00778253	0.942631	0.995899	0.0573268	0.593609	0.999994	0.132438	0.216007	0.998785	0.106251	0.321681	0.998651	0.195966	0.0656964	0.784433	0.156024	0.14427	0.462448	0.146972	0.1718	0.467234	0.0777625	0.47144	0.8516	0.187217	0.0807034	0.834231	0.185478	0.0836112	0.438521	0.0864625	0.423135	0.999918	-0.0427693	0.692359	0.969062	0.132122	0.219794	0.999924	0.102544	0.341753	0.714495	0.00199572	0.985277	0.998036	-0.00792207	0.941604	0.981201	0.0712295	0.50959	0.671897	0.167071	0.119752	0.406917	0.278606	0.00819866	0.0192465
ENSG00000174807	CD248	-0.117122	0.274359	0.752019	0.0254061	0.813176	0.994021	-0.267796	0.0177689	0.120904	-0.300223	0.0042563	0.0111998	-0.19089	0.0731467	0.290917	0.119012	0.266637	0.999554	-0.094399	0.378894	0.762847	0.0284719	0.791117	0.999977	0.108731	0.31045	0.984053	0.00356993	0.973666	0.997595	0.0866242	0.419565	0.999994	-0.0128048	0.905198	0.998785	-0.0402979	0.707699	0.998651	0.0226529	0.833111	0.970472	0.0112626	0.916572	0.971921	0.0324928	0.763772	0.902439	0.147984	0.168836	0.665741	0.0862168	0.424458	0.901035	0.0666244	0.537405	0.813311	0.053742	0.618981	0.999918	0.00945286	0.930346	0.994523	0.0166916	0.877331	0.999924	0.0589844	0.585144	0.852019	-0.221283	0.0382747	0.680123	-0.265347	0.0124704	0.570258	-0.226471	0.0338581	0.138294	0.0597388	0.580345	0.809377	-0.296144	0.00483502	0.0121698
ENSG00000105278	ZFR2	-0.024927	0.816637	0.952819	0.0553483	0.606436	0.989132	0.0258532	0.822228	0.908898	-0.268951	0.010817	0.0249795	-0.193549	0.0691629	0.282268	0.0278173	0.795814	0.999554	-0.0207143	0.847213	0.960392	-0.0192564	0.857849	0.999977	0.238004	0.0247066	0.984053	-0.141701	0.187866	0.805094	-0.0569947	0.595753	0.999994	-0.0920995	0.390667	0.998785	-0.113688	0.288773	0.998651	-0.18779	0.0780228	0.784433	-0.114761	0.284217	0.615788	-0.0477564	0.658604	0.850901	0.0348198	0.747403	0.943985	-0.0465799	0.666509	0.95533	-0.0100864	0.92569	0.979205	-0.0494289	0.647431	0.999918	-0.0949972	0.378641	0.952817	-0.135013	0.209778	0.999924	-0.0512043	0.635656	0.874063	-0.152341	0.156502	0.77261	-0.0743688	0.491062	0.797081	-0.149189	0.165356	0.335289	-0.0653207	0.545413	0.789887	-0.295921	0.00486857	0.0122441
ENSG00000147459	DOCK5	-0.0712082	0.507252	0.857105	0.121426	0.25699	0.988997	0.119176	0.298687	0.521285	0.00244184	0.981881	0.987911	-0.109225	0.308246	0.596537	-0.0330713	0.758335	0.999554	-0.388429	0.000168925	0.0106143	-0.1275	0.233774	0.999977	-0.122827	0.2515	0.984053	0.096432	0.371449	0.886931	-0.064496	0.548188	0.999994	-0.0425506	0.692159	0.998785	-0.154424	0.148479	0.998651	-0.096893	0.366371	0.873407	-0.0824666	0.442309	0.738104	-0.0571385	0.596961	0.817923	0.0888249	0.410528	0.821498	0.000223699	0.99835	0.999442	-0.0672577	0.533536	0.811248	0.0935981	0.385734	0.999918	0.145639	0.175766	0.952817	0.0127608	0.906067	0.999924	-0.127953	0.234821	0.640604	-0.170401	0.11245	0.748829	-0.182666	0.0884884	0.579471	-0.196047	0.067161	0.20074	-0.0835707	0.438866	0.720342	-0.015087	0.888402	0.920868
ENSG00000204860	FAM201A	-0.136379	0.202531	0.712825	0.022052	0.837477	0.994968	-0.171089	0.134215	0.331765	-0.115885	0.279496	0.379904	-0.269795	0.0105623	0.104017	0.106037	0.32266	0.999554	-0.125299	0.242009	0.644554	-0.206827	0.0518115	0.999977	-0.0682543	0.525071	0.984053	0.147652	0.169806	0.791321	0.109405	0.307443	0.999994	0.122145	0.254161	0.998785	0.0976379	0.36268	0.998651	0.0226213	0.83334	0.970487	0.0827006	0.441011	0.737653	0.0495015	0.646948	0.844653	0.151593	0.15857	0.656351	0.0900021	0.404328	0.898408	0.0970886	0.368185	0.710611	0.189797	0.0765393	0.999918	0.138445	0.198317	0.952817	0.0888982	0.41014	0.999924	0.142068	0.186712	0.600874	-0.100426	0.351872	0.864831	-0.176592	0.0997927	0.5834	-0.311241	0.00316095	0.0537877	0.116775	0.278589	0.590569	-0.117892	0.271196	0.36642
ENSG00000164683	HEY1	-0.213387	0.0446622	0.574045	-0.0427779	0.690598	0.990118	-0.31717	0.00466373	0.0638799	-0.349449	0.000789142	0.00262157	0.0146301	0.891761	0.954494	-0.00369156	0.972611	0.999554	0.20364	0.0556092	0.346485	-0.0346982	0.746838	0.999977	0.263708	0.0125242	0.984053	0.14406	0.180545	0.800316	-0.0447704	0.67697	0.999994	-0.0183575	0.86442	0.998785	0.0767916	0.474445	0.998651	0.0275469	0.797756	0.96311	0.0278211	0.795787	0.924797	-0.00433572	0.96802	0.98841	-0.0918412	0.394753	0.81466	0.0339283	0.753662	0.969462	0.0314243	0.771325	0.924707	-0.0438203	0.685192	0.999918	-0.0509605	0.637267	0.96344	-0.122629	0.255029	0.999924	-0.0503241	0.641482	0.876133	0.12431	0.248523	0.824821	-0.0475008	0.660318	0.878487	-0.181949	0.0897681	0.235377	-0.0258289	0.811205	0.927512	-0.298841	0.00444511	0.0113339
ENSG00000213214	ARHGEF35	-0.148918	0.163677	0.691227	-0.00584489	0.956647	0.997055	-0.0995043	0.386072	0.601018	0.132992	0.214078	0.307222	0.0188274	0.860984	0.941462	0.0561698	0.601095	0.999554	0.0452417	0.673761	0.903331	0.161543	0.130432	0.999977	-0.112071	0.295733	0.984053	-0.0970945	0.368156	0.88588	-0.0618818	0.564553	0.999994	-0.112407	0.29428	0.998785	-0.026217	0.807327	0.998651	0.0680375	0.52639	0.912509	-0.108577	0.31114	0.640415	-0.107092	0.320658	0.625796	-0.184241	0.0857301	0.58775	0.0100803	0.925735	0.991625	-0.159091	0.138736	0.50538	-0.15089	0.160533	0.999918	-0.132467	0.218581	0.952817	-0.0678865	0.529708	0.999924	-0.109864	0.308216	0.694997	0.175379	0.102181	0.740363	-0.00996183	0.926606	0.976248	0.01025	0.924489	0.95863	-0.145126	0.177307	0.482914	0.128222	0.231115	0.321902
ENSG00000165115	KIF27	-0.153592	0.150707	0.687018	-0.0825454	0.441871	0.98901	0.0368911	0.748466	0.86257	0.30995	0.00311769	0.00858594	-0.118013	0.270702	0.560587	0.0174169	0.871306	0.999554	0.100173	0.350291	0.742704	-0.290964	0.00567025	0.999977	-0.100017	0.351047	0.984053	0.268232	0.0115123	0.616215	-0.145503	0.173666	0.999994	-0.0544423	0.612349	0.998785	-0.0422877	0.693966	0.998651	-0.0506616	0.637293	0.93601	0.0180114	0.866952	0.953221	0.0778243	0.471086	0.736562	0.0617736	0.567492	0.889837	-0.00492774	0.963656	0.99653	0.101506	0.346688	0.695392	-0.00765703	0.943554	0.999918	0.00902873	0.933464	0.994544	0.0945197	0.381052	0.999924	-0.0408289	0.705661	0.904222	-0.0890235	0.409478	0.883034	-0.101915	0.344742	0.715481	-0.0242485	0.822561	0.895095	0.0379674	0.725438	0.886391	0.275557	0.00895786	0.0207871
ENSG00000246082	NUDT16P1	-0.184945	0.0827217	0.645402	-0.2021	0.0575241	0.988997	-0.231583	0.0413411	0.180215	-0.616074	1.30758515126672e-10	4.318351850358e-09	0.110354	0.303241	0.592489	0.0206458	0.847711	0.999554	-0.114061	0.287188	0.689741	0.106116	0.322302	0.999977	-0.0128917	0.904558	0.997029	0.0986942	0.36028	0.882355	0.0307925	0.774528	0.999994	-0.0502419	0.640088	0.998785	-0.0308776	0.773922	0.998651	-0.0745591	0.487423	0.90214	-0.144567	0.176481	0.503477	-0.164472	0.125703	0.405611	-0.126415	0.240542	0.721288	-0.0456708	0.672642	0.95611	-0.150236	0.162373	0.530571	0.0340683	0.752678	0.999918	0.110089	0.307221	0.952817	-0.0157807	0.883978	0.999924	-0.125376	0.244459	0.648018	0.153518	0.153286	0.767575	-0.133872	0.213689	0.640175	-0.270132	0.0109171	0.082657	-0.151831	0.157909	0.458051	-0.640784	1.34949829089237e-11	5.52709870872178e-10
ENSG00000162433	AK4	0.175037	0.100872	0.651365	-0.00197666	0.985332	0.998994	0.337842	0.00248595	0.0471492	0.225638	0.0334972	0.0655575	0.0492656	0.646608	0.836565	-0.00672294	0.950142	0.999554	0.119117	0.266213	0.669506	0.0877152	0.41371	0.999977	-0.093295	0.384519	0.984053	-0.209141	0.0505183	0.705594	-0.0119024	0.911851	0.999994	-0.157743	0.139844	0.998785	-0.176664	0.0976939	0.998651	-0.0594017	0.58029	0.925573	-0.0274768	0.79826	0.925692	-0.0984965	0.361248	0.658327	-0.0970651	0.368302	0.79998	-0.114892	0.286467	0.872419	-0.051912	0.630987	0.866093	-0.0856197	0.427686	0.999918	-0.0855938	0.427826	0.953977	0.0243605	0.821755	0.999924	0.0763456	0.47958	0.80083	-0.0130795	0.903733	0.98631	0.142607	0.18503	0.623104	0.146376	0.173566	0.34501	0.0101032	0.925567	0.974055	0.247926	0.0191519	0.0400316
ENSG00000197128	ZNF772	-0.249654	0.0183033	0.491098	-0.137295	0.199488	0.988997	-0.0930349	0.417851	0.626761	-0.40512	8.2127009396249e-05	0.000365114	-0.0744326	0.488164	0.739963	0.113457	0.289761	0.999554	-0.0104196	0.922796	0.981345	0.146096	0.171901	0.999977	0.012568	0.906943	0.997029	0.18336	0.0872654	0.742158	-0.0830837	0.43889	0.999994	-0.158124	0.13888	0.998785	-0.116555	0.276708	0.998651	-0.181853	0.0880835	0.784433	-0.246125	0.0200716	0.225968	-0.245411	0.0211889	0.201966	-0.243889	0.0220291	0.505873	-0.214105	0.0451714	0.834231	-0.240071	0.024264	0.332385	-0.00115159	0.991504	0.999918	0.0666639	0.537163	0.959664	-0.111199	0.30234	0.999924	-0.21876	0.0405908	0.425533	0.168832	0.115847	0.748829	-0.169675	0.114012	0.585003	-0.306645	0.00366303	0.055767	-0.266657	0.0120272	0.174817	-0.429254	2.69954964189356e-05	0.000129956
ENSG00000119703	ZC2HC1C	0.111957	0.296228	0.764748	0.0521655	0.62732	0.989132	0.0306895	0.789678	0.887918	0.15301	0.152278	0.233357	0.340181	0.00110726	0.0347476	0.306382	0.00349905	0.821712	0.0499449	0.642069	0.890877	0.180961	0.0896796	0.999977	-0.204441	0.0546333	0.984053	-0.0971637	0.367813	0.8856	0.0391328	0.715784	0.999994	0.0471701	0.660694	0.998785	0.102717	0.338131	0.998651	0.154664	0.147842	0.797614	-0.0146953	0.891282	0.962475	0.110296	0.306306	0.614922	0.00374542	0.972372	0.994011	0.0779301	0.470482	0.911508	0.0195328	0.856657	0.956638	-0.0542695	0.615538	0.999918	-0.195991	0.0672405	0.952817	0.0108391	0.920163	0.999924	-0.0159602	0.882667	0.967841	0.0150166	0.889559	0.985158	-0.106744	0.322242	0.70343	-0.0757929	0.482776	0.650178	-0.0241737	0.8231	0.932823	0.173231	0.104492	0.168698
ENSG00000130234	ACE2	0.0367335	0.732532	0.931036	0.136102	0.203459	0.988997	0.294788	0.00879391	0.0873428	-0.135047	0.207018	0.298967	0.255672	0.0155956	0.128203	-0.257738	0.0147495	0.821712	-0.00671376	0.95021	0.987162	0.0157218	0.883739	0.999977	0.0625022	0.560649	0.986513	0.0526267	0.626286	0.94931	0.0071772	0.946778	0.999994	-0.122825	0.251509	0.998785	-0.104132	0.331483	0.998651	-0.228121	0.0315473	0.783719	-0.31329	0.00279493	0.135987	-0.0475618	0.659909	0.851688	-0.0864892	0.422991	0.82745	-0.215988	0.0432698	0.834231	-0.229534	0.0314567	0.347296	-0.048444	0.654001	0.999918	0.0934541	0.386468	0.952817	-0.0441523	0.682934	0.999924	-0.204437	0.0560565	0.453925	-0.0151393	0.888663	0.984788	0.122233	0.256579	0.666532	0.136573	0.204511	0.380954	-0.277847	0.00876741	0.159499	-0.137867	0.197602	0.28348
ENSG00000087303	NID2	-0.136823	0.201052	0.711774	-0.0333093	0.75665	0.992086	-0.177797	0.119389	0.311708	-0.0907901	0.397467	0.502074	-0.181176	0.0892925	0.321276	0.106243	0.321718	0.999554	-0.11183	0.296779	0.69993	-0.0177631	0.86877	0.999977	0.116786	0.27575	0.984053	-0.0784842	0.467322	0.920105	0.0777812	0.468751	0.999994	-0.0531044	0.621128	0.998785	-0.0985511	0.358187	0.998651	0.0295116	0.783673	0.961117	-0.0513516	0.63271	0.852932	-0.0432297	0.689216	0.867766	0.0277545	0.79742	0.957057	0.0315898	0.770153	0.970937	0.0186954	0.862741	0.95905	0.051277	0.635175	0.999918	-0.0295085	0.784918	0.979651	-0.0513685	0.634571	0.999924	0.027686	0.79791	0.939307	-0.11318	0.293756	0.843325	-0.303602	0.00403362	0.570258	-0.331475	0.00160634	0.043918	0.00591697	0.956367	0.986033	-0.114096	0.287039	0.384134
ENSG00000163322	FAM175A	0.090282	0.400125	0.808446	-0.0948224	0.37675	0.988997	0.346223	0.00190261	0.0425501	-0.114511	0.285276	0.386046	0.0932287	0.384858	0.663067	-0.166879	0.118039	0.929373	-0.195678	0.0661008	0.375455	0.00286389	0.97875	0.999977	0.0643229	0.549264	0.985328	-0.0711446	0.510096	0.932491	0.0259629	0.809159	0.999994	-0.147183	0.168697	0.998785	-0.202878	0.0565506	0.998651	-0.225021	0.0339969	0.783719	-0.322737	0.00203796	0.12692	-0.0526064	0.626419	0.833117	-0.028335	0.793277	0.956761	-0.218425	0.0409071	0.834231	-0.238347	0.0253346	0.335469	0.107858	0.317186	0.999918	0.123082	0.253265	0.952817	-0.198978	0.0630953	0.999924	-0.271516	0.0105007	0.336934	-0.136322	0.205351	0.800254	-0.111626	0.300478	0.690343	-0.0409602	0.704758	0.817204	-0.309246	0.00337081	0.116295	-0.143118	0.180901	0.264406
ENSG00000277531	LLNLF-187D8.1	0.0104489	0.92258	0.982455	-0.051858	0.629354	0.989132	-0.133972	0.24225	0.46173	-0.596225	7.05868252737218e-10	1.7257690794889e-08	0.366207	0.000416518	0.0221073	0.0562544	0.600546	0.999554	0.0680635	0.526232	0.842954	0.203421	0.0558778	0.999977	-0.0463169	0.666463	0.988727	0.0429861	0.690878	0.960461	-0.195405	0.0664877	0.999994	-0.118282	0.269603	0.998785	-0.0542879	0.61336	0.998651	-0.171908	0.107209	0.786587	-0.240934	0.0229386	0.237472	-0.316488	0.0026637	0.140277	-0.32921	0.0017368	0.438346	-0.227366	0.0331412	0.834231	-0.24443	0.0217272	0.321426	-0.178052	0.0969789	0.999918	0.0181559	0.866665	0.986872	-0.15323	0.154068	0.999924	-0.204311	0.0562116	0.453925	0.317843	0.00254728	0.489099	0.069365	0.520762	0.813084	-0.0953631	0.376799	0.557309	-0.278371	0.00863594	0.158996	-0.587546	1.42397649227632e-09	2.59206079600186e-08
ENSG00000162618	ADGRL4	-0.159382	0.135724	0.67844	0.0572738	0.593951	0.989132	-0.152328	0.183062	0.394816	-0.524023	1.36346064216752e-07	1.42410452414345e-06	0.0058339	0.956729	0.981153	-0.0218705	0.838796	0.999554	-0.0202342	0.850712	0.96127	0.0253846	0.813332	0.999977	0.210952	0.0472143	0.984053	-0.100351	0.352231	0.882054	0.14891	0.163699	0.999994	0.0208463	0.846251	0.998785	0.021341	0.842649	0.998651	-0.00939141	0.930395	0.988784	-0.101594	0.343466	0.664155	-0.0513885	0.634439	0.837421	0.0810728	0.452717	0.845854	0.0687895	0.524235	0.925361	0.0243871	0.821564	0.942863	0.0601548	0.577706	0.999918	0.0444604	0.680841	0.968123	0.00554061	0.95914	0.999924	-0.0262519	0.808172	0.94306	-0.0857011	0.427245	0.886649	-0.176789	0.0994107	0.5834	-0.191513	0.0738656	0.211419	-0.0404207	0.708471	0.877511	-0.529866	9.31305912388325e-08	9.22263246699262e-07
ENSG00000271824	AC009014.3	-0.0152183	0.887437	0.971357	0.0468834	0.66263	0.989783	-0.0347993	0.762295	0.870826	-0.570123	5.48191581017932e-09	9.28800817154649e-08	0.057968	0.589478	0.803043	0.092073	0.390804	0.999554	-0.234645	0.0268739	0.246208	0.023349	0.82806	0.999977	0.172799	0.105372	0.984053	-0.0946688	0.380298	0.892276	-0.0524958	0.625139	0.999994	-0.146117	0.171837	0.998785	-0.127309	0.23448	0.998651	-0.171622	0.107802	0.788095	-0.141477	0.186005	0.514495	-0.273094	0.0100427	0.1675	-0.132808	0.217386	0.706819	-0.143102	0.183492	0.840813	-0.209408	0.0502182	0.388656	-0.0586332	0.587384	0.999918	0.00673934	0.95031	0.996446	-0.211631	0.0477745	0.999924	-0.187637	0.0800141	0.487452	0.0355721	0.742134	0.958857	-0.106044	0.325442	0.705401	-0.250053	0.0187924	0.103879	-0.201543	0.059703	0.306225	-0.566622	7.12050196582936e-09	1.00440111119353e-07
ENSG00000169981	ZNF35	-0.0606767	0.572175	0.881301	-0.0739074	0.491247	0.989132	0.157793	0.167662	0.376165	0.5113	3.0513959337064e-07	2.82291435289886e-06	0.0201188	0.851554	0.937554	0.0445143	0.678716	0.999554	0.113602	0.289143	0.691233	0.062126	0.563015	0.999977	-0.214049	0.0439886	0.984053	0.0939799	0.38379	0.893012	-0.0565431	0.598675	0.999994	-0.00444284	0.96704	0.998945	0.0223629	0.835217	0.998651	-0.0468526	0.662838	0.941062	-0.0887185	0.408368	0.714625	0.0233567	0.828987	0.933631	-0.0454943	0.673835	0.924217	-0.0692746	0.521307	0.923719	-0.0329806	0.760332	0.92049	-0.0610313	0.572166	0.999918	-0.0961565	0.372823	0.952817	-0.00361994	0.973298	0.999924	-0.103542	0.337055	0.711233	0.0316092	0.770016	0.966074	0.0556044	0.606864	0.854632	0.056948	0.598187	0.7414	-0.0914138	0.396966	0.689537	0.488485	1.19509544793672e-06	8.33562047930655e-06
ENSG00000135472	FAIM2	0.176842	0.0973517	0.651365	0.159973	0.134261	0.988997	0.352026	0.00157423	0.0392175	-0.0179456	0.867434	0.907336	-0.235456	0.0263366	0.168468	0.136722	0.201389	0.985712	-0.15489	0.147245	0.530909	-0.0422932	0.693929	0.999977	-0.0758948	0.479636	0.984053	-0.178687	0.0957732	0.746068	-0.0343303	0.749433	0.999994	-0.216007	0.0420458	0.998785	-0.295185	0.00498081	0.998651	-0.192628	0.0705232	0.784433	-0.1818	0.0881773	0.384121	-0.126388	0.240641	0.550619	0.0737661	0.494591	0.862433	-0.210658	0.0488312	0.834231	-0.203718	0.0569444	0.398381	-0.100282	0.352566	0.999918	-0.149402	0.164746	0.952817	-0.257692	0.0153555	0.999924	-0.148664	0.166864	0.579693	-0.327567	0.0018373	0.489099	-0.0785057	0.4672	0.785627	0.0131765	0.903022	0.945322	-0.178507	0.0961142	0.369099	-0.0457132	0.670557	0.74912
ENSG00000174365	SNHG11	0.213628	0.0444164	0.573859	0.227535	0.0319983	0.988997	0.0992018	0.387524	0.601864	0.0525627	0.624697	0.711488	0.176356	0.098289	0.336257	-0.147635	0.167377	0.969375	0.0980741	0.36053	0.750568	-0.0483113	0.653008	0.999977	0.107365	0.316607	0.984053	-0.0816639	0.449417	0.913679	0.218796	0.0394015	0.999994	0.174305	0.102327	0.998785	0.168869	0.113656	0.998651	0.170035	0.111148	0.790933	0.213288	0.0447635	0.300968	0.30989	0.00330168	0.144036	0.316281	0.00268189	0.438346	0.204309	0.0562133	0.834231	0.195979	0.067257	0.413284	0.0497821	0.645081	0.999918	-0.0654283	0.54475	0.959664	0.21297	0.0463505	0.999924	0.278518	0.00859928	0.333894	-0.212544	0.0467994	0.695079	0.169157	0.115137	0.585104	0.288021	0.00650521	0.068241	0.257144	0.0155826	0.189772	0.0776248	0.469649	0.569867
ENSG00000176700	SCAND2P	0.0675107	0.529605	0.864156	0.0372832	0.728683	0.992086	0.377756	0.000650456	0.0283125	0.127155	0.23505	0.331175	0.261261	0.0133985	0.119421	-0.273498	0.00950472	0.821712	-0.129044	0.228111	0.628986	0.0682142	0.525315	0.999977	-0.038191	0.722343	0.989404	0.0206712	0.848399	0.986134	0.105123	0.326877	0.999994	-0.0038633	0.971337	0.998945	0.0351785	0.743454	0.998651	-0.108217	0.312759	0.8536	-0.282641	0.00728136	0.171766	0.014248	0.895179	0.9607	-0.00793782	0.941488	0.987636	-0.128703	0.232067	0.855309	-0.256124	0.0160127	0.303977	0.116242	0.280805	0.999918	0.164736	0.125089	0.952817	-0.0630803	0.55931	0.999924	-0.260571	0.014209	0.351437	-0.005536	0.959174	0.994533	0.128724	0.23199	0.651669	0.0753691	0.485234	0.652435	-0.312277	0.00305667	0.112155	0.131805	0.218229	0.307246
ENSG00000161914	ZNF653	0.170106	0.110996	0.659325	0.0798215	0.457132	0.98901	-0.210811	0.0639318	0.22469	-0.305036	0.00365337	0.0098427	0.0107535	0.920331	0.966798	0.150451	0.159335	0.963262	-0.043682	0.684402	0.906992	0.0586304	0.585225	0.999977	-0.13656	0.201927	0.984053	-0.0284911	0.792163	0.975823	-0.0506047	0.637671	0.999994	-0.0471812	0.660619	0.998785	-0.00382902	0.971591	0.998651	0.0140912	0.895725	0.982004	0.072886	0.497272	0.773838	-0.120115	0.264977	0.576202	0.00610994	0.954946	0.991543	0.0119757	0.911823	0.989599	-0.061502	0.5692	0.831576	-0.00551632	0.959319	0.999918	0.111209	0.302299	0.952817	-0.0298198	0.782705	0.999924	-0.0432715	0.688931	0.897574	0.00161084	0.988116	0.998418	-0.00802354	0.940857	0.981109	-0.0798911	0.459353	0.630612	-0.00670456	0.950566	0.983514	-0.295827	0.00488277	0.0122754
ENSG00000109072	VTN	0.130097	0.224306	0.725163	0.166316	0.119301	0.988997	0.0343541	0.765248	0.87245	0.208917	0.0494378	0.0913015	-0.0186273	0.862447	0.942035	0.00222679	0.983477	0.999554	-0.165492	0.12117	0.492466	-0.0485921	0.651122	0.999977	-0.128	0.23193	0.984053	0.0673771	0.532808	0.936535	0.0165402	0.877732	0.999994	0.105268	0.326204	0.998785	-0.0074577	0.944701	0.998651	-0.0802251	0.454853	0.895562	0.141071	0.187286	0.516076	0.104427	0.332918	0.63604	0.139019	0.196444	0.688485	0.00947263	0.930201	0.991976	0.192377	0.072548	0.422238	-0.00173649	0.987189	0.999918	-0.00420533	0.968982	0.996852	0.0565745	0.600593	0.999924	0.206133	0.0540044	0.450087	-0.0876065	0.417002	0.884035	0.116216	0.280912	0.679768	0.132139	0.219731	0.39806	0.215578	0.043678	0.270596	0.243848	0.0212895	0.0438346
ENSG00000123427	METTL21B	0.0150535	0.888649	0.971532	0.19252	0.0706833	0.988997	0.318168	0.00452851	0.0633879	-0.278806	0.00815101	0.0195313	-0.00797019	0.940908	0.974102	0.00971211	0.928024	0.999554	-0.339444	0.001137	0.0369056	-0.0279986	0.794512	0.999977	-0.0276375	0.797105	0.991579	-0.0885968	0.411735	0.902909	0.0914757	0.393898	0.999994	0.0252517	0.814291	0.998785	0.0149197	0.889632	0.998651	0.0225882	0.833581	0.970487	0.126246	0.238442	0.573331	-0.0571132	0.597124	0.817923	-0.0117775	0.913277	0.980091	-0.0286979	0.790689	0.973835	0.011197	0.917536	0.976333	0.0397116	0.71336	0.999918	0.0068489	0.949503	0.996446	-0.0341689	0.75197	0.999924	0.0571105	0.597142	0.856837	0.00447353	0.967004	0.996187	-0.171092	0.110978	0.585003	-0.133409	0.215292	0.393272	0.0669703	0.53529	0.783213	-0.293618	0.00522762	0.0130134
ENSG00000163611	SPICE1	0.0970806	0.365439	0.797124	0.078416	0.465119	0.98901	0.319708	0.00432695	0.0619229	-0.218884	0.0393202	0.0750478	0.226053	0.0331645	0.19093	-0.230462	0.029797	0.821712	-0.0849932	0.428405	0.792091	-0.02185	0.838945	0.999977	0.0572113	0.594354	0.988727	0.103563	0.336955	0.876031	-0.00564933	0.958096	0.999994	-0.0510398	0.634779	0.998785	-0.0658046	0.540082	0.998651	-0.21669	0.041385	0.783719	-0.278712	0.00817342	0.176066	-0.0715629	0.507605	0.760661	-0.0373381	0.729813	0.939518	-0.166389	0.121292	0.834231	-0.253062	0.0173668	0.311322	0.0242738	0.822379	0.999918	0.149265	0.165138	0.952817	-0.0846124	0.433162	0.999924	-0.230333	0.0308545	0.402613	-0.0230501	0.831198	0.976505	0.0937914	0.384749	0.738483	0.025516	0.81345	0.888806	-0.279422	0.00837735	0.157066	-0.237633	0.0249386	0.050181
ENSG00000235919	ASH1L-AS1	0.137793	0.197846	0.709966	0.123459	0.249051	0.988997	0.346454	0.00188843	0.0423848	0.48151	1.77938821055434e-06	1.29628680352919e-05	0.187572	0.0783754	0.300974	-0.0549762	0.608861	0.999554	0.134515	0.208829	0.609638	0.0852227	0.427155	0.999977	0.00683925	0.949281	0.997945	0.00204362	0.984923	0.998975	-0.0126298	0.906488	0.999994	0.0745748	0.487331	0.998785	0.100326	0.349553	0.998651	0.0111936	0.917081	0.987289	0.00549093	0.95927	0.987937	0.188408	0.0787582	0.331706	0.0667991	0.536336	0.879038	0.0107716	0.920658	0.99074	0.0540317	0.617089	0.859271	-0.111483	0.301099	0.999918	-0.170115	0.113062	0.952817	0.0569826	0.597964	0.999924	0.0586911	0.587015	0.852595	-0.0234584	0.828253	0.97619	0.265294	0.0124887	0.570258	0.375883	0.000307407	0.0353285	0.0369185	0.732734	0.889455	0.491298	1.01532340246457e-06	7.22862084337876e-06
ENSG00000125257	ABCC4	-0.212099	0.0459974	0.578106	-0.0208389	0.846305	0.994968	-0.135832	0.235713	0.454905	-0.341527	0.0010548	0.00336702	-0.281607	0.00750744	0.0879999	0.0942471	0.379665	0.999554	-0.14499	0.175203	0.569395	-0.125052	0.242946	0.999977	0.0615972	0.566349	0.986599	0.192135	0.072915	0.735325	-0.0499825	0.641818	0.999994	-0.0259524	0.809234	0.998785	-0.0775826	0.469891	0.998651	-0.108144	0.313086	0.853687	-0.0831894	0.438305	0.735782	-0.0468857	0.66445	0.854159	0.0546351	0.613157	0.90396	0.0438823	0.68477	0.958132	0.00436276	0.967821	0.992238	0.0381478	0.724186	0.999918	0.0365351	0.735407	0.974108	-0.0473521	0.661316	0.999924	0.0247774	0.818757	0.945804	-0.0916356	0.395817	0.878942	-0.215223	0.0440339	0.570258	-0.313715	0.00291699	0.0524101	-0.0157249	0.884385	0.957955	-0.338158	0.00119061	0.0035969
ENSG00000239713	APOBEC3G	-0.0772271	0.471935	0.842673	-0.0673699	0.530466	0.989132	0.112848	0.32526	0.546946	-0.181328	0.0890204	0.149488	0.086051	0.422659	0.692266	0.0416918	0.698069	0.999554	0.0122484	0.9093	0.977662	0.052567	0.624669	0.999977	0.0181887	0.865655	0.996411	0.0589848	0.585141	0.944194	0.103488	0.334495	0.999994	0.0328552	0.759866	0.998785	0.0469014	0.662509	0.998651	-0.00323297	0.976012	0.996953	-0.0646866	0.547004	0.805361	0.176734	0.0995172	0.367445	0.161641	0.132438	0.632832	-0.0371183	0.731342	0.967575	-0.0192569	0.858661	0.957289	0.148905	0.166171	0.999918	0.131511	0.221952	0.952817	0.174886	0.103164	0.999924	0.139405	0.195193	0.608601	-0.190977	0.0746918	0.718158	0.000985744	0.992727	0.997574	-0.0547631	0.612324	0.751808	0.00429414	0.968327	0.989258	-0.114091	0.287059	0.384136
ENSG00000213445	SIPA1	-0.0765574	0.475797	0.843917	0.0081347	0.93969	0.996021	-0.275259	0.0147244	0.110878	-0.481887	1.74193608604156e-06	1.27301447861541e-05	-0.168842	0.113716	0.363828	0.0810242	0.450359	0.999554	-0.234738	0.0268116	0.245854	0.0154745	0.885555	0.999977	0.119424	0.264972	0.984053	-0.0743311	0.491282	0.927931	-0.0191434	0.858674	0.999994	-0.0447096	0.677385	0.998785	-0.0887167	0.408378	0.998651	-0.0612096	0.568799	0.923194	-0.0226868	0.832865	0.93946	-0.178099	0.0968876	0.363356	-0.0371675	0.731	0.939708	0.0275111	0.799159	0.975813	-0.0172262	0.873435	0.963339	-0.0338542	0.754182	0.999918	0.0296952	0.78359	0.979651	-0.105185	0.3294	0.999924	-0.0149419	0.890105	0.970114	-0.02576	0.811699	0.97404	-0.2429	0.0225907	0.570258	-0.348215	0.000885648	0.0372768	-0.0135431	0.900338	0.964793	-0.499651	6.20291578101728e-07	4.71530382681204e-06
ENSG00000181404	WASH1	0.228835	0.0310042	0.546807	0.212546	0.0455303	0.988997	-0.0583001	0.612147	0.774857	0.0121151	0.910283	0.937499	-0.0280985	0.793796	0.912561	-0.0840588	0.433518	0.999554	-0.0746723	0.48676	0.824487	0.00703502	0.947831	0.999977	-0.0808007	0.451613	0.984053	-0.15832	0.140686	0.771717	0.0410675	0.702377	0.999994	0.151922	0.155248	0.998785	0.077465	0.470567	0.998651	0.108552	0.311255	0.853257	0.173286	0.10438	0.406807	0.0389372	0.718714	0.881281	0.0465851	0.666474	0.92223	0.112175	0.298091	0.876386	0.0709464	0.511278	0.798083	0.0316127	0.769992	0.999918	-0.0394541	0.71514	0.971758	0.0281157	0.794841	0.999924	0.132788	0.217457	0.630663	0.0427573	0.692441	0.947824	0.0131894	0.902928	0.967619	0.0427157	0.692725	0.808589	0.150448	0.161777	0.463681	-0.00785204	0.941782	0.959966
ENSG00000120784	ZFP30	-0.118946	0.266905	0.748918	0.000886558	0.993421	0.999754	-0.146244	0.201382	0.416155	-0.388722	0.000166859	0.000675291	-0.0423433	0.693584	0.859863	0.0492696	0.646581	0.999554	-0.0256507	0.811411	0.951128	0.12229	0.253596	0.999977	0.0839935	0.433876	0.984053	0.221584	0.0380061	0.683816	-0.0448031	0.676747	0.999994	-0.0234394	0.827405	0.998785	-0.00982186	0.927213	0.998651	-0.0302394	0.778473	0.960443	-0.134476	0.208963	0.540891	-0.202516	0.0584565	0.292638	-0.198576	0.0636411	0.554952	-0.139774	0.194	0.844204	-0.164105	0.12656	0.49127	0.0312682	0.772429	0.999918	0.0818814	0.448207	0.954833	-0.0503336	0.64142	0.999924	-0.179242	0.0947293	0.503057	0.246821	0.0204345	0.66906	-0.069448	0.520262	0.812935	-0.228418	0.0323143	0.135088	-0.18202	0.0896403	0.360467	-0.407522	7.37945393249895e-05	0.000316115
ENSG00000109534	GAR1	-0.1091	0.308801	0.771791	-0.0305004	0.77661	0.993513	-0.10453	0.362414	0.580969	-0.0909205	0.396787	0.501542	0.124957	0.24331	0.53181	0.112912	0.292103	0.999554	0.000204262	0.998484	0.999469	0.0922473	0.389904	0.999977	0.0886584	0.408687	0.984053	0.10119	0.348202	0.879974	-0.113469	0.289709	0.999994	-0.0277635	0.7962	0.998785	0.030609	0.775836	0.998651	-0.0145082	0.892658	0.981431	0.0432748	0.687191	0.879371	-0.0458048	0.671736	0.858749	-0.0925275	0.391215	0.81213	-0.115747	0.28287	0.870929	-0.0654754	0.54446	0.818027	-0.153838	0.152422	0.999918	-0.0763318	0.47966	0.955671	-0.027908	0.796324	0.999924	0.0758141	0.482653	0.80266	0.104017	0.334831	0.857469	0.104426	0.332924	0.70881	0.0480521	0.656623	0.783893	-0.00476657	0.964844	0.987841	-0.0611625	0.569097	0.662376
ENSG00000272668	RP11-190A12.8	-0.241829	0.0224208	0.510939	-0.0219193	0.838442	0.994968	-0.426328	9.94623303163245e-05	0.0165553	-0.204483	0.0545834	0.0991844	-0.245574	0.0203607	0.147143	0.183814	0.0846518	0.879586	-0.0264167	0.805888	0.949413	-0.0672519	0.531188	0.999977	0.0229141	0.831215	0.995635	0.152708	0.155494	0.781002	-0.00908636	0.932651	0.999994	0.107226	0.317236	0.998785	0.124134	0.24645	0.998651	0.1115	0.298215	0.85152	0.184157	0.0840625	0.37686	0.0200853	0.852648	0.94449	0.0269754	0.80299	0.958054	0.0983617	0.361908	0.890114	0.122481	0.255608	0.619337	0.0699846	0.517036	0.999918	0.0535135	0.620474	0.963387	0.0149303	0.89019	0.999924	0.0836048	0.438679	0.775679	0.0898447	0.405153	0.881865	-0.159046	0.138848	0.596967	-0.176698	0.0995872	0.24955	0.145891	0.175011	0.480063	-0.220739	0.0376426	0.0714201
ENSG00000154175	ABI3BP	0.168174	0.115172	0.663843	-0.0335551	0.754911	0.992086	-0.0947085	0.409488	0.620435	0.0616214	0.566196	0.659959	-0.187797	0.0780119	0.30041	0.140264	0.189846	0.981591	0.050661	0.637297	0.888977	-0.0859396	0.423262	0.999977	-0.153135	0.151939	0.984053	0.00752511	0.944525	0.995899	-0.0733783	0.494363	0.999994	-0.0325219	0.76223	0.998785	-0.0403928	0.707042	0.998651	0.0124697	0.907668	0.984695	0.126161	0.238762	0.573443	-0.133632	0.214519	0.51904	-0.00744672	0.945102	0.988803	-0.0375619	0.728256	0.966969	0.0450081	0.677126	0.885128	0.0800111	0.458676	0.999918	0.196235	0.066894	0.952817	0.0154283	0.886551	0.999924	-0.00268737	0.980175	0.99562	-0.0077463	0.942897	0.991665	-0.0171735	0.873819	0.958239	-0.0995842	0.355943	0.538378	0.0653076	0.545494	0.789887	0.0958526	0.371564	0.472425
ENSG00000119782	FKBP1B	-0.10337	0.335052	0.783973	-0.0995086	0.353513	0.988997	0.107937	0.346891	0.568166	-0.208497	0.0499072	0.0920213	0.0323245	0.763631	0.897228	-0.169697	0.11187	0.927223	-0.0734003	0.494233	0.82754	0.0172478	0.872545	0.999977	0.149227	0.162797	0.984053	-0.111993	0.298881	0.859693	0.0596918	0.578439	0.999994	-0.0765016	0.47612	0.998785	-0.0689283	0.520977	0.998651	-0.0945167	0.378297	0.875238	-0.0653322	0.543002	0.803432	-0.0841568	0.435652	0.711529	-0.0252083	0.81566	0.960778	-0.0499034	0.644275	0.952149	-0.0251629	0.815986	0.940903	0.0299688	0.781646	0.999918	0.115424	0.284226	0.952817	0.060279	0.576919	0.999924	-0.00329299	0.975709	0.993756	-0.0227107	0.833647	0.976797	0.0453468	0.674833	0.883324	0.00383512	0.971711	0.985543	-0.0231949	0.830153	0.936262	-0.218343	0.0398217	0.074838
ENSG00000162066	AMDHD2	0.158449	0.138058	0.679704	0.170541	0.110074	0.988997	-0.00291303	0.979806	0.990503	-0.260884	0.0135374	0.0303055	-0.00214492	0.984084	0.992905	-0.0663591	0.536666	0.999554	-0.045131	0.674515	0.903487	-0.09812	0.360304	0.999977	0.0234173	0.827565	0.995529	0.0378176	0.726479	0.967433	0.102742	0.338012	0.999994	0.0778756	0.468211	0.998785	0.13145	0.219482	0.998651	-0.000850112	0.993692	0.998969	0.0455988	0.671334	0.872277	0.0596069	0.581183	0.809135	0.113106	0.294074	0.758083	0.027353	0.80029	0.975816	0.0127602	0.906072	0.973266	0.203995	0.0566013	0.999918	0.198856	0.0632606	0.952817	-0.0303031	0.779272	0.999924	-0.0508439	0.638038	0.875112	-0.0645591	0.550118	0.915854	-0.101548	0.346487	0.716887	-0.158002	0.141493	0.305697	-0.0088083	0.935085	0.977706	-0.255781	0.0155501	0.0334023
ENSG00000171124	FUT3	0.00675019	0.94994	0.988322	0.0798362	0.457049	0.98901	0.193472	0.0896615	0.267598	0.480788	1.85332837210339e-06	1.34356620592276e-05	0.107472	0.316119	0.603502	-0.0377565	0.725375	0.999554	-0.120508	0.26063	0.664543	0.0191455	0.858659	0.999977	-0.0302249	0.778577	0.991579	0.0786736	0.466245	0.919933	-0.0874477	0.415141	0.999994	0.0506384	0.637447	0.998785	-0.0548458	0.609712	0.998651	-0.0976137	0.3628	0.872776	0.00372623	0.972354	0.990923	0.12731	0.237201	0.546353	0.041538	0.700789	0.932794	-0.00915729	0.932519	0.992429	0.110967	0.303356	0.662707	-0.164723	0.125118	0.999918	-0.218822	0.0405334	0.952817	-0.0051493	0.962024	0.999924	0.078614	0.466584	0.793015	-0.0436672	0.686234	0.946094	0.122548	0.255347	0.666125	0.191485	0.0739086	0.211461	0.0826288	0.444061	0.723843	0.513088	2.73009840068283e-07	2.32320766153812e-06
ENSG00000154548	SRSF12	0.0566717	0.597842	0.889165	-0.0316322	0.768549	0.992405	-0.0956381	0.404885	0.616785	0.172914	0.105139	0.171718	-0.112515	0.293812	0.582718	-0.00435227	0.967711	0.999554	0.0782954	0.465808	0.813805	0.023167	0.82938	0.999977	-0.181999	0.087824	0.984053	0.0940579	0.383394	0.892747	-0.147927	0.166532	0.999994	-0.251967	0.017218	0.998785	-0.262144	0.013077	0.998651	-0.260401	0.0137178	0.783719	-0.206662	0.0520018	0.316242	-0.140283	0.192365	0.492899	-0.0773058	0.474056	0.853169	-0.199865	0.0619049	0.834231	-0.193477	0.070898	0.418308	-0.0504086	0.640922	0.999918	0.147441	0.170424	0.952817	-0.0789152	0.464873	0.999924	-0.196885	0.0659777	0.468802	-0.0953024	0.377104	0.873333	0.068193	0.527847	0.816655	0.0704942	0.513981	0.675124	-0.210483	0.0490233	0.284512	0.16323	0.12641	0.19738
ENSG00000236502	SIX3-AS1	0.30633	0.00350492	0.277356	0.0931877	0.385068	0.988997	-0.00271841	0.981155	0.990822	-0.262867	0.0128188	0.0289083	0.201715	0.058012	0.257316	-0.104087	0.331692	0.999554	-0.0406625	0.705176	0.914022	0.183493	0.0852062	0.999977	-0.00185395	0.986243	0.999101	-0.294706	0.00531587	0.587028	0.164372	0.123743	0.999994	-0.104428	0.330102	0.998785	-0.102662	0.338389	0.998651	0.0269886	0.80177	0.964468	-0.0560031	0.602177	0.836774	-0.0703726	0.514709	0.764784	-0.0188464	0.861644	0.96978	0.0183036	0.86559	0.982954	-0.140274	0.192394	0.562295	0.0451057	0.676465	0.999918	0.149569	0.16427	0.952817	0.127155	0.237777	0.999924	0.00560483	0.958667	0.9895	-0.0505801	0.639785	0.935902	-0.0138801	0.897871	0.966069	0.132026	0.220132	0.398471	-0.0533633	0.621457	0.832883	-0.237136	0.025252	0.0506989
ENSG00000164610	RP9	-0.0191258	0.858803	0.964808	-0.0344037	0.748915	0.992086	0.0454755	0.692585	0.828167	0.102757	0.337938	0.442071	0.12253	0.252655	0.542562	-0.0767555	0.474653	0.999554	-0.123719	0.248047	0.650884	0.158284	0.138474	0.999977	0.0518381	0.629486	0.988727	-0.212708	0.046626	0.701408	0.0898242	0.402528	0.999994	0.0979041	0.361367	0.998785	0.126393	0.237892	0.998651	0.148817	0.163968	0.805003	0.198164	0.0626658	0.33725	0.120873	0.261948	0.57284	0.078552	0.466937	0.849973	0.123737	0.250728	0.859576	0.16358	0.127795	0.492386	0.0343422	0.750754	0.999918	-0.0448911	0.677919	0.968123	0.139157	0.195997	0.999924	0.172144	0.108767	0.519123	0.0293462	0.786073	0.96804	0.0620975	0.565459	0.836878	0.111113	0.302716	0.486844	0.193296	0.0711671	0.32868	0.134254	0.20972	0.297359
ENSG00000174099	MSRB3	-0.0854619	0.425854	0.821268	-0.0260477	0.808547	0.993725	-0.142036	0.2148	0.432009	-0.438191	1.74908756116476e-05	9.44988724944017e-05	0.00383497	0.971547	0.987795	-0.0311138	0.772239	0.999554	-0.115731	0.28014	0.682506	0.119233	0.265746	0.999977	0.140345	0.189588	0.984053	-0.13615	0.205931	0.81271	0.0529444	0.622181	0.999994	-0.0923866	0.389185	0.998785	-0.082819	0.440354	0.998651	-0.00702661	0.947893	0.991696	-0.123736	0.247981	0.582467	-0.114135	0.289674	0.599407	-0.0138982	0.897738	0.976281	0.0288203	0.789817	0.973835	-0.0285889	0.791466	0.933076	0.0429032	0.691444	0.999918	0.0381868	0.723915	0.973172	-0.0605567	0.575163	0.999924	-0.0576188	0.593877	0.855276	-0.0706966	0.51277	0.910236	-0.189186	0.0775098	0.571313	-0.251966	0.0178749	0.101649	-0.0760582	0.48124	0.74811	-0.448066	1.06736634148952e-05	5.72213968076035e-05
ENSG00000171970	ZNF57	0.18036	0.0907681	0.645402	0.0813956	0.448278	0.98901	0.424457	0.000107506	0.0167257	0.168222	0.115067	0.185	0.234692	0.0268425	0.170094	-0.177727	0.0956614	0.902809	0.0174945	0.870737	0.966217	-0.0308507	0.774113	0.999977	0.0359298	0.73817	0.991055	-0.0310567	0.773927	0.973168	0.0163221	0.879332	0.999994	0.0181989	0.86558	0.998785	-0.0001872	0.998611	0.999782	-0.0146807	0.891389	0.981007	-0.102985	0.336862	0.658904	0.144306	0.179795	0.475658	0.105045	0.330047	0.77969	0.0255196	0.813425	0.976392	-0.0378868	0.725998	0.905674	0.00654736	0.951724	0.999918	0.071157	0.510022	0.957734	0.12137	0.259978	0.999924	-0.0589095	0.585621	0.852416	-0.134387	0.211918	0.805001	0.127997	0.234659	0.653716	0.239128	0.0248447	0.118378	-0.0640417	0.553326	0.795463	0.180882	0.0898227	0.148794
ENSG00000169857	AVEN	-0.113924	0.287771	0.759247	-0.0197274	0.85441	0.994968	-0.170231	0.136207	0.334464	-0.0128266	0.905038	0.934131	-0.183446	0.0852873	0.313292	0.0127345	0.905716	0.999554	-0.321586	0.00211909	0.0558518	-0.0621965	0.562571	0.999977	-0.045413	0.672597	0.988789	-0.0060954	0.955053	0.9972	-0.022307	0.835624	0.999994	-0.0632519	0.555947	0.998785	-0.122749	0.251804	0.998651	-0.0866807	0.41926	0.886428	0.0283704	0.791845	0.923287	-0.0628115	0.560989	0.795312	0.0180672	0.86731	0.971559	0.0465603	0.666641	0.95533	0.00762011	0.943826	0.984767	-0.0288606	0.78953	0.999918	-0.0511956	0.635713	0.96344	-0.106303	0.324257	0.999924	0.0736081	0.495519	0.807216	-0.081988	0.447614	0.89332	-0.198621	0.0635794	0.570258	-0.192574	0.0722496	0.209392	0.0469594	0.663955	0.855061	-0.0138151	0.897757	0.927906
ENSG00000153551	CMTM7	0.157245	0.141117	0.679954	0.157347	0.140855	0.988997	0.0772557	0.501397	0.693412	-0.0225741	0.833683	0.881159	-0.107577	0.315645	0.602967	0.035561	0.740762	0.999554	-0.224522	0.0344059	0.276062	-0.0568634	0.596602	0.999977	0.0239765	0.823513	0.995079	-0.104484	0.332649	0.873895	0.163753	0.125184	0.999994	0.048775	0.649895	0.998785	-0.0203246	0.850053	0.998651	0.0554384	0.605849	0.930168	0.185309	0.0821083	0.372189	0.0660213	0.541102	0.781872	0.203375	0.0573728	0.549459	0.135284	0.208857	0.846728	0.153554	0.15319	0.520625	0.151482	0.158879	0.999918	0.067154	0.534168	0.959664	0.121362	0.260011	0.999924	0.217646	0.0416503	0.426249	-0.210776	0.0487023	0.696381	-0.0996633	0.355559	0.721874	-0.0108655	0.919969	0.955992	0.21869	0.0406568	0.26483	0.022207	0.83635	0.882364
ENSG00000131591	C1orf159	0.106371	0.321132	0.777235	0.169979	0.111267	0.988997	-0.0114602	0.920676	0.962453	-0.158223	0.138628	0.216311	-0.145583	0.173427	0.447901	-0.0238711	0.824277	0.999554	-0.181611	0.0885138	0.427623	-0.147069	0.16903	0.999977	0.163041	0.126856	0.984053	-0.0564503	0.601394	0.947006	0.0945176	0.378293	0.999994	0.11381	0.288255	0.998785	0.186569	0.0800132	0.998651	0.192167	0.0712118	0.784433	0.320564	0.0021935	0.129127	0.113126	0.293989	0.60344	0.195992	0.0672391	0.560672	0.182093	0.0895104	0.834231	0.191869	0.0733207	0.423147	0.026852	0.803873	0.999918	0.0331974	0.758804	0.976648	0.100672	0.350688	0.999924	0.238266	0.0253863	0.392413	-0.0872945	0.41867	0.884193	0.0142303	0.895309	0.964813	0.124281	0.248636	0.428693	0.27512	0.00948053	0.163288	-0.144509	0.176654	0.259201
ENSG00000188283	ZNF383	0.0227473	0.832426	0.957458	-0.00315039	0.976625	0.998531	-0.0642255	0.576405	0.747953	-0.47813	2.15123861058153e-06	1.52033527621465e-05	-0.0320107	0.765859	0.898121	0.0455094	0.671941	0.999554	0.0191786	0.858418	0.963144	0.062766	0.558992	0.999977	0.112642	0.293265	0.984053	0.179402	0.0944315	0.744881	-0.0913187	0.394713	0.999994	0.0169902	0.874432	0.998785	0.0485092	0.651678	0.998651	0.0195254	0.855884	0.974258	0.0163099	0.879422	0.957515	-0.182985	0.0879253	0.348851	-0.0801267	0.458025	0.848113	-0.0339701	0.753367	0.969462	-0.116679	0.278986	0.641673	0.0477979	0.658326	0.999918	0.198063	0.0643425	0.952817	-0.0145033	0.893312	0.999924	-0.109433	0.310133	0.696933	0.133469	0.215085	0.805233	0.0242513	0.822541	0.942207	-0.0966169	0.370528	0.551692	-0.0882849	0.41339	0.702137	-0.478358	2.12403188593058e-06	1.3788645060428e-05
ENSG00000117425	PTCH2	0.0327747	0.760437	0.937437	0.0294331	0.784235	0.993513	-0.100096	0.383239	0.598489	0.0621592	0.562806	0.656928	0.0438202	0.683457	0.854566	-0.00625677	0.953595	0.999554	0.191478	0.0722511	0.391948	0.0341464	0.750731	0.999977	-0.0227839	0.832161	0.995635	0.030071	0.78092	0.974806	0.136441	0.202326	0.999994	0.150706	0.158622	0.998785	0.189988	0.0745392	0.998651	0.208973	0.0493756	0.783719	0.161283	0.131061	0.444982	0.188646	0.0783753	0.331207	0.115072	0.285705	0.753615	0.140223	0.192558	0.84408	0.19197	0.0731652	0.423047	0.157896	0.141763	0.999918	0.0601393	0.577805	0.961647	0.224596	0.0354017	0.999924	0.227535	0.0330074	0.405592	0.00137043	0.989889	0.998418	-0.0944419	0.381446	0.736212	-0.0827824	0.443212	0.616886	0.208014	0.0518023	0.290077	0.0999275	0.35148	0.452251
ENSG00000189136	UBE2Q2P1	-0.219821	0.0384656	0.556233	-0.0658872	0.539573	0.989132	-0.0594142	0.605354	0.770265	0.0868235	0.418491	0.522318	-0.389445	0.000161851	0.0142373	0.049231	0.64684	0.999554	0.160495	0.132978	0.511319	-0.171893	0.10724	0.999977	0.0362517	0.73591	0.990726	0.183308	0.0873568	0.742158	-0.118142	0.270175	0.999994	0.0310409	0.772758	0.998785	-0.0486847	0.650501	0.998651	-0.0547839	0.610116	0.93078	-0.0397415	0.711556	0.890579	-0.110523	0.305307	0.613974	-0.0908107	0.400101	0.816823	-0.0353245	0.743867	0.968097	0.0235215	0.827798	0.94589	0.0556174	0.606779	0.999918	0.000570476	0.995791	0.99893	-0.0621877	0.564893	0.999924	-0.104063	0.334616	0.710652	0.0947481	0.379898	0.874531	-0.104399	0.333048	0.70881	-0.275012	0.00950979	0.078076	-0.0346037	0.748918	0.897542	0.0332635	0.756974	0.820813
ENSG00000092531	SNAP23	0.100945	0.346574	0.790227	0.12204	0.254574	0.988997	0.321444	0.00410909	0.0606769	-0.257211	0.0149614	0.0330769	0.189921	0.0746443	0.294138	-0.216402	0.0416623	0.821712	-0.223571	0.0351967	0.279505	-0.0307509	0.774825	0.999977	0.0857453	0.424315	0.984053	0.0232273	0.829919	0.982798	-0.00528394	0.960804	0.999994	-0.0365066	0.734122	0.998785	-0.0859254	0.423339	0.998651	-0.201877	0.0578063	0.783719	-0.236178	0.0258655	0.247916	-0.0826657	0.443857	0.717663	-0.0250591	0.816732	0.960778	-0.144704	0.178586	0.840813	-0.232365	0.0293672	0.343044	0.0607456	0.573969	0.999918	0.197956	0.064489	0.952817	-0.0561048	0.603626	0.999924	-0.20627	0.0538424	0.45002	-0.0509817	0.637127	0.935502	-0.0116229	0.91441	0.971765	-0.0587998	0.586321	0.732612	-0.243974	0.0219816	0.213859	-0.260111	0.013827	0.0301303
ENSG00000197363	ZNF517	-0.0432938	0.68706	0.917992	-0.0118857	0.911974	0.995375	-0.356128	0.00137394	0.0372245	-0.333766	0.00139147	0.0042669	-0.210494	0.0477072	0.2315	0.147712	0.167155	0.969375	0.0535942	0.617908	0.882798	-0.0466332	0.664322	0.999977	0.101725	0.342841	0.984053	0.0102359	0.924592	0.993793	-0.0037664	0.972056	0.999994	0.044293	0.680226	0.998785	0.117261	0.273789	0.998651	0.223087	0.0356052	0.783719	0.191711	0.0718973	0.35494	-0.0256843	0.812242	0.925676	0.0362502	0.737395	0.940726	0.199043	0.0630075	0.834231	0.115756	0.282835	0.645353	0.0361191	0.73831	0.999918	0.06034	0.576534	0.961647	0.0356997	0.741242	0.999924	0.0622398	0.564566	0.843732	0.0529829	0.623949	0.932406	-0.0975372	0.365966	0.727831	-0.134412	0.211831	0.389034	0.129722	0.228359	0.54241	-0.349729	0.00078099	0.00249643
ENSG00000151466	SCLT1	-0.284884	0.00681167	0.358836	-0.141685	0.185352	0.988997	0.00505906	0.964937	0.98364	0.17566	0.0996457	0.164229	-0.042102	0.695244	0.860792	0.0162263	0.880035	0.999554	-0.0447842	0.676876	0.904153	-0.0479007	0.655769	0.999977	-0.0785701	0.46424	0.984053	0.0613805	0.569965	0.942853	-0.102488	0.339211	0.999994	0.0167592	0.876126	0.998785	0.0443387	0.679914	0.998651	-0.0554124	0.606018	0.930168	-0.0251884	0.814748	0.932691	0.0177935	0.869303	0.949584	0.0553778	0.608332	0.90228	-0.0523762	0.627932	0.948689	0.00166074	0.987748	0.996606	-0.0267733	0.804437	0.999918	-0.0811402	0.45234	0.954833	-0.136862	0.203545	0.999924	-0.0272289	0.801177	0.940895	-0.0652444	0.545884	0.915854	-0.0200731	0.852736	0.950923	-0.132688	0.217806	0.396189	-0.0314356	0.771245	0.907907	0.185926	0.0810773	0.136458
ENSG00000163689	C3orf67	0.0553547	0.606393	0.891161	-0.162014	0.129299	0.988997	0.0344598	0.764546	0.87217	-0.0550045	0.608676	0.697748	0.0242518	0.82152	0.925279	0.188064	0.0775819	0.860869	0.113173	0.290981	0.693011	-0.0345837	0.747645	0.999977	-0.0505259	0.638196	0.988727	-0.0674924	0.532105	0.936262	-0.0133025	0.901532	0.999994	0.100495	0.348739	0.998785	0.00983033	0.927151	0.998651	0.00150372	0.988842	0.998684	-0.0406339	0.705374	0.887828	-0.00814066	0.939996	0.978845	-0.0213971	0.843143	0.965529	0.0536396	0.61965	0.947642	0.109065	0.311773	0.668863	-0.0363601	0.736628	0.999918	-0.0790215	0.46427	0.955317	-2.75901e-05	0.999796	0.999949	-0.0252066	0.815672	0.944766	0.0396401	0.713854	0.950922	-0.00498231	0.963254	0.988052	-0.0943793	0.381763	0.561936	0.0208381	0.84719	0.944029	-0.072529	0.499387	0.598309
ENSG00000175147	TMEM51-AS1	0.0141254	0.895473	0.973721	0.214803	0.0432322	0.988997	0.365446	0.00100185	0.0339486	0.351993	0.000717798	0.00241502	0.125792	0.240149	0.529071	-0.0881157	0.411573	0.999554	-0.294883	0.00502759	0.0911979	-0.0797854	0.457337	0.999977	-0.0216514	0.84039	0.995635	0.0316717	0.769574	0.97211	-0.0286317	0.789972	0.999994	-0.00993422	0.926383	0.998785	-0.0788871	0.462434	0.998651	-0.112744	0.292823	0.848465	-0.0454683	0.672221	0.872938	0.140461	0.191795	0.492107	0.153082	0.154472	0.6548	-0.00417236	0.969225	0.997458	0.0153446	0.887163	0.968468	0.044307	0.681883	0.999918	0.0460911	0.669804	0.966108	-0.0152613	0.887771	0.999924	-0.059793	0.580001	0.850299	-0.233225	0.0287558	0.675037	-0.0792324	0.463075	0.782622	0.0597928	0.580002	0.728407	-0.0240776	0.823792	0.932994	0.349419	0.000790025	0.00252067
ENSG00000279453	RP3-425C14.4	0.00825474	0.938802	0.986152	-0.0106057	0.921423	0.996021	0.024573	0.830897	0.913316	-0.197397	0.0637094	0.113245	0.148185	0.165785	0.438233	0.0935359	0.383287	0.999554	0.226128	0.0331049	0.27128	0.22032	0.0380163	0.999977	0.0591207	0.582086	0.987517	-0.0650519	0.547072	0.939295	-0.089996	0.401625	0.999994	-0.0255969	0.811799	0.998785	0.0246452	0.818674	0.998651	0.0727208	0.49825	0.905781	0.0102287	0.924207	0.975137	-0.0714131	0.508497	0.76119	-0.113806	0.291076	0.756552	0.00707546	0.947835	0.994198	-0.0831489	0.441188	0.756683	-0.177123	0.0987619	0.999918	-0.13684	0.203619	0.952817	0.0502775	0.641792	0.999924	0.0374128	0.729293	0.912449	0.124917	0.246205	0.823296	-0.00506409	0.962652	0.987976	-0.00925993	0.931764	0.963054	-0.0159532	0.882719	0.957275	-0.198138	0.0627018	0.109887
ENSG00000132541	RIDA	-0.00347631	0.974207	0.994399	-0.0711783	0.507431	0.989132	0.0347182	0.762832	0.871217	-0.206048	0.052719	0.0964112	0.100101	0.350643	0.634552	-0.00393788	0.970784	0.999554	-0.287338	0.00632863	0.106188	0.202412	0.0571318	0.999977	-0.0139279	0.896927	0.997029	-0.166004	0.122168	0.765417	0.0683538	0.524465	0.999994	-0.00728237	0.945999	0.998785	-0.0954193	0.37374	0.998651	-0.0576102	0.591781	0.926885	-0.104415	0.330163	0.654601	-0.0802375	0.457402	0.727688	-0.0428809	0.691597	0.929394	-0.0634795	0.556821	0.936375	-0.164212	0.126311	0.491035	0.057055	0.597499	0.999918	0.111367	0.301604	0.952817	-0.0675321	0.531864	0.999924	-0.0741126	0.492561	0.80619	0.00689352	0.949175	0.993334	-0.112932	0.294819	0.688537	-0.138507	0.198114	0.372844	-0.124043	0.249549	0.562893	-0.191619	0.0720367	0.123424
ENSG00000207425	Y_RNA	-0.0621508	0.562859	0.877759	-0.0902371	0.40036	0.988997	-0.213851	0.0601076	0.217685	-0.0428482	0.690116	0.767433	-0.059008	0.582807	0.800222	-0.048622	0.650922	0.999554	0.0791627	0.460867	0.810476	0.0230929	0.829918	0.999977	0.159476	0.13549	0.984053	-0.0915918	0.396044	0.895988	0.100014	0.351063	0.999994	0.0388544	0.717721	0.998785	0.0232646	0.828672	0.998651	0.142289	0.183468	0.815432	0.083337	0.43749	0.735248	0.000703018	0.994813	0.997972	0.0224124	0.835801	0.964711	0.121298	0.260265	0.863273	0.12252	0.255456	0.619206	-0.000729667	0.994617	0.999918	-0.087667	0.416679	0.953977	0.102205	0.34336	0.999924	0.11687	0.278194	0.671473	0.0283157	0.793414	0.97044	-0.0242462	0.822578	0.942207	-0.0442798	0.682068	0.801175	0.125156	0.245296	0.558846	-0.0646828	0.547027	0.642076
ENSG00000185518	SV2B	0.122989	0.250872	0.738815	0.190463	0.0738032	0.988997	0.478869	9.20738241205754e-06	0.0160075	-0.131885	0.217949	0.311659	-0.166334	0.119261	0.372703	0.243915	0.0212523	0.821712	-0.334542	0.00135387	0.0415466	-0.0304215	0.777174	0.999977	-0.0980592	0.360603	0.984053	0.0724672	0.502243	0.930497	0.0430428	0.688781	0.999994	0.0590135	0.582772	0.998785	0.00648309	0.951919	0.998651	-0.0209424	0.845551	0.972642	-0.0308692	0.773981	0.916746	-0.0589999	0.585045	0.811496	0.0507781	0.638474	0.913123	-0.0304742	0.778058	0.971801	-0.0166702	0.877487	0.965366	0.143639	0.181837	0.999918	0.110109	0.307136	0.952817	-0.0433486	0.688405	0.999924	-0.0195319	0.856663	0.958375	-0.0715454	0.507709	0.908992	-0.331796	0.00158862	0.570258	-0.343676	0.00104423	0.0383666	-0.0363642	0.736599	0.891074	-0.111997	0.296053	0.393916
ENSG00000184304	PRKD1	-0.174753	0.101435	0.651365	-0.0522478	0.626776	0.989132	-0.115911	0.312216	0.534032	-0.459375	5.947400845141e-06	3.67731417485895e-05	-0.171354	0.108362	0.353492	0.137228	0.199707	0.985458	-0.102723	0.338102	0.733989	-0.1321	0.217193	0.999977	0.0585574	0.585693	0.988597	0.0709513	0.511249	0.932873	0.0107788	0.920144	0.999994	-0.0737836	0.491975	0.998785	-0.0840568	0.433529	0.998651	-0.129739	0.225597	0.825323	-0.126687	0.236791	0.571475	-0.0782945	0.468403	0.73535	0.0751717	0.486381	0.858932	0.0165991	0.878006	0.984203	-0.0353122	0.743953	0.913583	0.0263346	0.807579	0.999918	0.0230285	0.831353	0.98372	-0.104368	0.333193	0.999924	-0.0563641	0.601951	0.858939	-0.151478	0.158888	0.776381	-0.173616	0.10573	0.585003	-0.243102	0.0224751	0.113114	-0.0791	0.463825	0.736623	-0.469438	3.47225611596613e-06	2.12669298642306e-05
ENSG00000198618	PPIAP22	-0.146704	0.170104	0.694937	-0.17559	0.0997831	0.988997	-0.40196	0.000264467	0.0204254	-0.0756126	0.481275	0.582887	-0.220598	0.0377677	0.204551	0.187945	0.0777732	0.861015	0.0143966	0.893479	0.972921	0.0521526	0.627406	0.999977	0.0238548	0.824395	0.995079	-0.0654423	0.544664	0.938872	0.033422	0.755852	0.999994	-0.0214277	0.842018	0.998785	-0.0239346	0.823817	0.998651	0.100433	0.349038	0.866431	0.177969	0.095202	0.395049	0.0239103	0.824996	0.93205	0.0299017	0.782123	0.953704	0.110004	0.307598	0.878485	0.161687	0.132326	0.499658	0.0493427	0.648005	0.999918	-0.124805	0.24663	0.952817	0.00590834	0.956431	0.999924	0.16376	0.127371	0.538179	-0.035011	0.746062	0.960199	-0.153103	0.154415	0.604635	-0.166072	0.122014	0.280174	0.185815	0.0830415	0.349184	-0.0658882	0.539567	0.635076
ENSG00000109321	AREG	0.0930803	0.385619	0.80398	-0.0360535	0.737302	0.992086	0.116535	0.309603	0.532033	0.319105	0.00230384	0.00661976	0.0641423	0.550388	0.779854	-0.0701022	0.513887	0.999554	-0.0954905	0.373382	0.759307	0.0524928	0.625159	0.999977	-0.205927	0.0528617	0.984053	-0.213764	0.045523	0.700562	0.135066	0.206953	0.999994	0.114395	0.285766	0.998785	0.0684107	0.524119	0.998651	-0.00680491	0.949535	0.991777	0.0853896	0.426246	0.728582	0.184458	0.0853548	0.344633	0.150955	0.16035	0.657777	0.0559871	0.604387	0.944912	0.129255	0.230051	0.597281	0.0387021	0.720343	0.999918	-0.0848313	0.431968	0.953977	0.0709606	0.511193	0.999924	0.103663	0.336486	0.710936	-0.104763	0.331357	0.856316	0.250967	0.0183491	0.570258	0.211217	0.0482219	0.168199	0.119815	0.266179	0.578743	0.331871	0.00148723	0.00435194
ENSG00000180479	ZNF571	0.113796	0.288315	0.759393	-0.017328	0.871957	0.995122	0.273742	0.015304	0.112855	-0.157959	0.139297	0.217208	0.334222	0.00136925	0.0382911	-0.0747024	0.486584	0.999554	0.0705735	0.511054	0.834993	0.221383	0.037074	0.999977	-0.0481696	0.65396	0.988727	-0.0142876	0.894889	0.992385	-0.0440848	0.681648	0.999994	-0.131757	0.2184	0.998785	-0.122218	0.253875	0.998651	-0.19073	0.0733929	0.784433	-0.359537	0.000539383	0.0971641	-0.176227	0.100507	0.369169	-0.219395	0.0399976	0.521139	-0.260477	0.0142451	0.834231	-0.235563	0.0271489	0.339052	-0.0735092	0.4961	0.999918	-0.0112172	0.917388	0.991634	-0.0740752	0.492779	0.999924	-0.226524	0.0338154	0.40598	0.120585	0.263098	0.830357	0.0207361	0.847929	0.949648	-0.0270012	0.802806	0.881806	-0.317162	0.00260521	0.107967	-0.174636	0.101667	0.164857
ENSG00000186529	CYP4F3	-0.119841	0.263299	0.747434	-0.00906718	0.932792	0.996021	-0.131546	0.250958	0.47078	-0.594163	8.35555624689732e-10	1.97551935537438e-08	-0.164962	0.122383	0.377821	0.0472645	0.660057	0.999554	-0.0356449	0.740173	0.927259	-0.00870049	0.935504	0.999977	0.173887	0.103166	0.984053	-0.125335	0.244614	0.835625	-0.0986102	0.357898	0.999994	-0.201415	0.0583937	0.998785	-0.196459	0.0650063	0.998651	-0.154823	0.147421	0.797371	-0.176196	0.0985999	0.399196	-0.288603	0.00639307	0.159717	-0.169376	0.11466	0.612482	-0.113104	0.29408	0.874023	-0.136516	0.204703	0.573415	-0.103542	0.337051	0.999918	-0.0159816	0.882511	0.986872	-0.142064	0.186724	0.999924	-0.142271	0.186075	0.600302	0.0305421	0.777576	0.96681	-0.0929187	0.389207	0.740849	-0.257599	0.0153938	0.0956643	-0.167845	0.118023	0.404164	-0.656118	2.96473956495902e-12	1.66265151990667e-10
ENSG00000100678	SLC8A3	-0.00638033	0.95268	0.989012	0.117631	0.272266	0.988997	-0.0187442	0.870609	0.935113	-0.297357	0.00465597	0.012109	-0.0648936	0.545719	0.776979	0.143604	0.179409	0.9752	0.0704272	0.511933	0.835522	0.0696271	0.516751	0.999977	0.00272296	0.979796	0.998676	0.0489002	0.650955	0.954395	-0.0246865	0.818375	0.999994	-0.0708103	0.509634	0.998785	-0.0973587	0.364061	0.998651	-0.0170304	0.874138	0.975591	-0.0744905	0.487825	0.768043	-0.221117	0.0384235	0.245453	-0.101374	0.347322	0.788723	-0.027892	0.796439	0.975492	-0.147055	0.171558	0.540332	-0.0305116	0.777792	0.999918	0.0427987	0.692158	0.969062	-0.0386242	0.720883	0.999924	-0.0870816	0.41981	0.764921	0.055773	0.605772	0.92944	-0.174609	0.10372	0.584145	-0.218075	0.04124	0.154045	-0.101269	0.347821	0.64922	-0.315333	0.00261267	0.00713281
ENSG00000113248	PCDHB15	-0.0080827	0.940075	0.986493	0.0688917	0.521199	0.989132	0.0897038	0.434786	0.639398	-0.340983	0.00107573	0.00342279	-0.281828	0.0074586	0.0876691	0.0334058	0.755967	0.999554	-0.0378975	0.724391	0.921412	-0.202672	0.0568072	0.999977	0.19284	0.0702074	0.984053	0.177781	0.0974959	0.746244	0.0270396	0.801404	0.999994	0.0518133	0.62965	0.998785	0.0308306	0.774256	0.998651	-0.0804467	0.453604	0.89545	0.0580682	0.588834	0.830102	0.0219673	0.839018	0.937975	0.102707	0.340985	0.786012	-0.00372572	0.972518	0.998001	0.104165	0.334136	0.686232	0.101771	0.345427	0.999918	0.0487199	0.652158	0.964553	-0.0161535	0.881257	0.999924	0.127544	0.236332	0.641672	-0.130436	0.225787	0.812338	-0.0334989	0.756681	0.91749	-0.0918179	0.394874	0.573565	0.10193	0.34467	0.647455	-0.309839	0.00312895	0.00834626
ENSG00000161513	FDXR	0.227649	0.0319103	0.549581	0.0987047	0.357435	0.988997	0.0457406	0.690884	0.827156	-0.109229	0.308228	0.410143	-0.126312	0.238195	0.526886	0.10333	0.335241	0.999554	-0.306347	0.00350295	0.073693	0.0233959	0.82772	0.999977	-0.00163209	0.987889	0.999101	-0.260586	0.0142029	0.616215	0.006795	0.949609	0.999994	0.021206	0.843631	0.998785	-0.0641176	0.550542	0.998651	-0.0326524	0.761305	0.958493	0.0809921	0.450539	0.74429	-0.0541429	0.616363	0.828695	-0.0103872	0.923481	0.983817	0.0169045	0.875779	0.983606	-0.0375207	0.728542	0.90644	-0.0452113	0.67575	0.999918	0.0336722	0.755462	0.976204	-0.10232	0.342815	0.999924	-0.0429294	0.691265	0.898414	0.0146551	0.892202	0.985682	-0.11024	0.306554	0.693655	-0.0618765	0.566846	0.718652	0.0244487	0.821121	0.932086	-0.121191	0.257919	0.351764
ENSG00000122852	SFTPA1	0.236693	0.025534	0.520137	0.0494376	0.645457	0.989132	0.0594577	0.605089	0.770093	0.184512	0.0834574	0.141679	0.026069	0.808394	0.918476	0.150822	0.158298	0.963262	0.199258	0.0612002	0.361639	-0.125625	0.240777	0.999977	0.0182453	0.865241	0.996411	0.126039	0.241954	0.834744	-0.0205935	0.848093	0.999994	0.130178	0.224018	0.998785	0.164555	0.12332	0.998651	0.0789603	0.462017	0.897014	0.222172	0.036388	0.281621	0.156366	0.145715	0.43428	0.115844	0.282465	0.751435	0.0878591	0.415655	0.899333	0.175155	0.102626	0.459984	-0.108557	0.314043	0.999918	-0.0827648	0.443309	0.953977	0.069752	0.518433	0.999924	0.294578	0.00533671	0.326575	-0.00749593	0.94474	0.99254	0.168983	0.115517	0.585348	0.255922	0.0160992	0.0972603	0.252575	0.0175912	0.198483	0.243736	0.0213507	0.0439433
ENSG00000261183	RP11-532F12.5	0.164688	0.123013	0.671818	0.203362	0.0559516	0.988997	0.304814	0.0066581	0.0764506	0.10353	0.3343	0.438166	0.00139474	0.98965	0.995054	-0.14604	0.172065	0.972393	-0.10123	0.345204	0.738998	-0.0961825	0.369912	0.999977	0.0751523	0.483957	0.984053	-0.0473558	0.661291	0.956276	0.100335	0.34951	0.999994	0.107137	0.317639	0.998785	0.10112	0.345731	0.998651	0.00128859	0.990438	0.998793	0.0635974	0.553787	0.80892	0.195771	0.067554	0.3106	0.171199	0.110752	0.60676	0.0375376	0.728425	0.966969	0.0506763	0.639148	0.869475	0.0185452	0.863833	0.999918	-0.0164392	0.879172	0.986872	0.0616204	0.568455	0.999924	0.0934087	0.3867	0.745509	-0.119547	0.267257	0.832417	0.119028	0.269356	0.672696	0.198892	0.0632112	0.194313	0.0781318	0.469331	0.739933	0.131281	0.220083	0.309437
ENSG00000160256	FAM207A	0.038083	0.723096	0.927715	-0.103899	0.332568	0.988997	-0.121104	0.290884	0.513846	0.0347547	0.746439	0.813196	-0.0543761	0.612782	0.81618	0.104174	0.331284	0.999554	-0.170186	0.110827	0.474997	0.0492279	0.646861	0.999977	0.0414756	0.69956	0.989404	-0.184525	0.0852398	0.739467	-0.0112846	0.91641	0.999994	0.0190436	0.859404	0.998785	0.0935558	0.383186	0.998651	0.117489	0.272849	0.841795	0.159559	0.135283	0.451774	-0.0118544	0.912712	0.968329	-0.0686868	0.524856	0.874914	0.0248342	0.818348	0.976786	0.0202474	0.851472	0.955274	-0.0443815	0.681377	0.999918	-0.0217602	0.840516	0.98433	-0.0629799	0.559936	0.999924	0.0330306	0.75998	0.925228	0.135725	0.207363	0.801325	0.052573	0.626639	0.862086	0.0353863	0.743434	0.843518	0.0611261	0.571567	0.805498	0.0603395	0.574316	0.667032
ENSG00000258947	TUBB3	0.0948788	0.376465	0.801712	0.0737808	0.491992	0.989132	0.259196	0.0219339	0.132624	0.175133	0.100681	0.165621	-0.0935113	0.383413	0.661892	-0.0305706	0.77611	0.999554	0.0340444	0.751452	0.930692	-0.211779	0.0463347	0.999977	-0.0675367	0.529446	0.984053	-0.123068	0.253321	0.839401	0.0303626	0.777594	0.999994	0.054989	0.608777	0.998785	0.0754583	0.482173	0.998651	0.132916	0.214339	0.822538	0.154051	0.149475	0.468906	0.112051	0.298626	0.607604	0.152347	0.156485	0.656133	0.109465	0.309987	0.879285	0.145403	0.176472	0.546624	0.0666747	0.537097	0.999918	0.0249452	0.81755	0.982538	0.0613792	0.569973	0.999924	0.105985	0.325714	0.705696	-0.137994	0.199795	0.79639	-0.0313522	0.771835	0.92383	0.028776	0.790133	0.873901	0.159787	0.136995	0.430641	0.169681	0.111904	0.178561
ENSG00000161647	MPP3	-0.0191912	0.858326	0.964808	-0.125766	0.240248	0.988997	-0.023778	0.836291	0.916602	-0.175525	0.0999089	0.164533	-0.0495547	0.644675	0.835343	0.0287363	0.789222	0.999554	0.0874788	0.414974	0.78587	0.00625792	0.953587	0.999977	-0.00524593	0.961086	0.998063	-0.231636	0.0298936	0.66086	0.0518411	0.629466	0.999994	0.101787	0.342545	0.998785	0.0485737	0.651246	0.998651	0.146142	0.171762	0.809178	0.140678	0.188531	0.517121	-0.0325715	0.763217	0.90221	0.0402455	0.709678	0.935309	0.16326	0.128553	0.834231	0.0894639	0.407155	0.738688	0.0573805	0.595406	0.999918	0.0533491	0.62155	0.963402	0.118876	0.269972	0.999924	0.0868811	0.420885	0.765285	0.00711659	0.947532	0.992867	-0.0885703	0.411876	0.754832	-0.0887611	0.410865	0.588491	0.121492	0.259497	0.572059	-0.194198	0.068218	0.117984
ENSG00000102359	SRPX2	-0.139531	0.192193	0.707606	-0.0104743	0.922393	0.996021	-0.200048	0.0790808	0.250511	-0.349622	0.00078409	0.00260812	0.160259	0.133558	0.394229	-0.00910854	0.932487	0.999554	0.24233	0.0221352	0.221613	0.0332483	0.757082	0.999977	-0.0103354	0.923418	0.997945	-0.166402	0.121262	0.765417	-0.0747	0.486599	0.999994	-0.120859	0.259235	0.998785	-0.101439	0.344208	0.998651	0.00113297	0.991593	0.998914	-0.0972616	0.364542	0.679413	-0.18393	0.0862687	0.346306	-0.137297	0.202098	0.693031	-0.0398728	0.712248	0.963478	-0.0606426	0.57462	0.834814	-0.0708393	0.511918	0.999918	-0.00969335	0.928578	0.994523	0.0500106	0.643563	0.999924	-0.0529931	0.623882	0.869387	0.0736384	0.495341	0.906244	-0.153824	0.152461	0.604453	-0.230558	0.0306874	0.131483	-0.0693516	0.520843	0.774651	-0.358574	0.000559654	0.0018592
ENSG00000171056	SOX7	0.0464709	0.66542	0.907948	0.00104887	0.992217	0.999733	-0.109783	0.33866	0.560352	0.220914	0.0374872	0.0719984	-0.0151244	0.888127	0.952788	-0.114595	0.28492	0.999554	0.0539014	0.615892	0.881653	0.0294892	0.783833	0.999977	-0.00265369	0.980309	0.998676	-0.20358	0.0571163	0.71502	0.138997	0.193919	0.999994	0.0448321	0.67655	0.998785	-0.0340475	0.75143	0.998651	0.0666873	0.534649	0.915435	0.124641	0.244512	0.579226	0.152256	0.156736	0.449598	0.249984	0.0188264	0.500926	0.141506	0.188478	0.840813	0.176741	0.0995035	0.456811	0.0826332	0.444036	0.999918	0.0540729	0.61682	0.963387	0.109527	0.309712	0.999924	0.18816	0.0791604	0.486586	-0.297165	0.0049295	0.560455	-0.0762481	0.480143	0.792469	0.0811214	0.452445	0.6246	0.199344	0.0626018	0.311526	0.228031	0.0316162	0.0614987
ENSG00000276045	ORAI1	-0.0166553	0.876888	0.968304	0.00980804	0.927315	0.996021	0.191873	0.0923963	0.271777	0.214087	0.0439506	0.0824708	0.0446162	0.678021	0.852291	0.0215329	0.841252	0.999554	-0.350487	0.000759279	0.0282099	0.186336	0.0803965	0.999977	-0.162153	0.128966	0.984053	-0.112677	0.295921	0.858292	-0.015776	0.883341	0.999994	-0.0735323	0.493455	0.998785	-0.165273	0.121668	0.998651	-0.140348	0.189579	0.815864	-0.0256596	0.811347	0.931402	0.0121627	0.910452	0.967053	-0.0054224	0.960011	0.992151	-0.107252	0.319932	0.879853	-0.0352584	0.74433	0.913681	-0.0265257	0.80621	0.999918	-0.061755	0.567609	0.960908	-0.0423921	0.694937	0.999924	-0.0463367	0.668147	0.888662	-0.12443	0.248063	0.824737	-0.134955	0.209975	0.637383	-0.0395749	0.714305	0.822459	-0.0270603	0.802383	0.922137	0.207396	0.0511555	0.0925032
ENSG00000171759	PAH	-0.0582234	0.587837	0.887693	-0.0435482	0.685318	0.990089	-0.223372	0.0493184	0.196335	-0.473176	2.83067859818686e-06	1.93045135897225e-05	0.0627159	0.559306	0.785456	-0.0162207	0.880076	0.999554	-0.213077	0.0449807	0.313944	0.0809415	0.450823	0.999977	-0.0348191	0.745986	0.991579	0.0765359	0.478483	0.924554	0.0966305	0.367677	0.999994	0.107381	0.316533	0.998785	0.0225723	0.833697	0.998651	0.0522593	0.6267	0.934284	-0.0473386	0.659557	0.867027	-0.0122417	0.909872	0.966647	0.0102025	0.924837	0.984254	0.121345	0.260075	0.863273	0.0180364	0.867534	0.961125	0.117776	0.274459	0.999918	0.0591701	0.583961	0.962291	0.0156202	0.88515	0.999924	-0.0301464	0.780384	0.932472	0.0785521	0.466936	0.899579	-0.0867014	0.42185	0.761361	-0.223344	0.0364654	0.144102	-0.0143536	0.894407	0.961576	-0.443588	1.3378587729207e-05	6.99384161542413e-05
ENSG00000085231	AK6	0.0470956	0.661197	0.907017	0.0356867	0.739878	0.992086	0.255321	0.0240667	0.137823	-0.102817	0.337656	0.44175	0.249401	0.0184254	0.140014	-0.113517	0.289504	0.999554	-0.129896	0.225031	0.626018	0.143034	0.181161	0.999977	0.0216681	0.840269	0.995635	0.0944952	0.381177	0.892623	-0.0354372	0.741633	0.999994	-0.0592345	0.581358	0.998785	-0.0245866	0.819098	0.998651	-0.159787	0.134721	0.797371	-0.132704	0.215079	0.546572	-0.0289351	0.788999	0.913975	-0.0605381	0.57528	0.891301	-0.207245	0.0526936	0.834231	-0.175583	0.101777	0.459211	0.000147517	0.998912	0.999918	0.100964	0.349285	0.952817	-0.0442936	0.681974	0.999924	-0.0851891	0.430022	0.769372	0.0370347	0.731925	0.955794	0.0126494	0.906884	0.968657	0.0438602	0.684921	0.803024	-0.15654	0.145263	0.441797	-0.0594265	0.580132	0.672099
ENSG00000197253	TPSB2	-0.0875044	0.414837	0.816798	0.211485	0.0466451	0.988997	-0.0103632	0.928247	0.965989	-0.254563	0.0160668	0.035177	-0.176347	0.0983059	0.336257	0.0537413	0.616942	0.999554	0.0765361	0.47592	0.819362	-0.110662	0.301883	0.999977	0.0397377	0.711583	0.989404	0.00560142	0.958692	0.997363	0.00123567	0.99083	0.999994	-0.109245	0.308155	0.998785	-0.0592971	0.580958	0.998651	-0.0568515	0.596679	0.927971	0.0598987	0.57712	0.823621	-0.0232315	0.829889	0.933816	0.0667675	0.536529	0.879038	0.0282229	0.794077	0.974595	0.0666275	0.537386	0.813311	0.0190082	0.860467	0.999918	0.0935983	0.385733	0.952817	0.0122079	0.91012	0.999924	0.0870288	0.420092	0.764921	-0.149621	0.16412	0.781432	-0.17013	0.113031	0.585003	-0.131542	0.221842	0.400316	0.0704472	0.514262	0.770653	-0.253267	0.0166331	0.0354353
ENSG00000183155	RABIF	0.0480411	0.654825	0.904882	-0.0889867	0.406947	0.988997	-0.0543254	0.636647	0.791615	-0.126471	0.237601	0.333864	0.107468	0.316138	0.603502	0.0835381	0.436382	0.999554	0.0531086	0.6211	0.883839	0.161976	0.129391	0.999977	0.20875	0.0496245	0.984053	-0.0453035	0.675126	0.959983	0.0510341	0.634817	0.999994	0.0213348	0.842694	0.998785	-0.00237459	0.98238	0.998651	0.0245558	0.819321	0.967949	0.0739023	0.491277	0.770672	0.0548707	0.611624	0.826167	0.0345593	0.74923	0.944675	0.124849	0.246464	0.859	0.0772526	0.474361	0.776213	0.016956	0.875404	0.999918	0.0401879	0.710075	0.970557	0.216479	0.0427847	0.999924	0.140908	0.190373	0.60482	-0.0245598	0.820321	0.974694	0.000369394	0.997275	0.998552	0.03421	0.751682	0.848727	0.117662	0.274928	0.587467	-0.097614	0.362798	0.463432
ENSG00000118939	UCHL3	0.169148	0.113053	0.660414	0.0973396	0.364155	0.988997	0.377613	0.000653787	0.0283389	0.362273	0.000485447	0.00171423	0.132941	0.214255	0.499248	-0.189192	0.075787	0.860869	0.0254039	0.813192	0.951128	-0.059394	0.580339	0.999977	0.0211665	0.843918	0.995635	-0.037638	0.727727	0.967852	0.10122	0.345255	0.999994	0.128612	0.229685	0.998785	0.0925683	0.388249	0.998651	0.00905156	0.932908	0.988784	0.0751617	0.483902	0.766621	0.236811	0.0263225	0.217069	0.138237	0.198997	0.690944	0.0237929	0.825843	0.977392	0.101485	0.346793	0.695392	0.0437777	0.685482	0.999918	-0.00994717	0.926713	0.994423	0.108531	0.314159	0.999924	0.10848	0.31439	0.699469	-0.0994531	0.35658	0.866057	0.168703	0.11613	0.585644	0.277145	0.00894646	0.0759983	0.108658	0.313591	0.622428	0.38312	0.000210808	0.000795442
ENSG00000238083	LRRC37A2	0.0237679	0.825024	0.955125	0.00672265	0.950144	0.996067	-0.0606656	0.597763	0.765301	0.0847668	0.429641	0.533359	-0.206094	0.0526653	0.24422	0.142361	0.183243	0.975344	0.0622104	0.562483	0.860517	0.0235129	0.826872	0.999977	0.122756	0.251777	0.984053	0.0642605	0.551968	0.940265	-0.129641	0.22595	0.999994	-0.00890465	0.933994	0.998785	-0.095898	0.371336	0.998651	-0.0901174	0.400988	0.881184	-0.0576127	0.591765	0.831573	-0.107764	0.317615	0.623701	-0.155625	0.147658	0.649781	0.00411043	0.969681	0.997458	0.0192661	0.858594	0.957289	-0.0924048	0.391846	0.999918	-0.13948	0.194949	0.952817	-0.0902546	0.403005	0.999924	0.100797	0.350086	0.719763	0.146667	0.172701	0.786039	-0.00457674	0.966244	0.98893	-0.0637703	0.555012	0.708397	0.0170234	0.874912	0.954893	0.0579864	0.58936	0.679762
ENSG00000100625	SIX4	0.0116658	0.913597	0.979304	0.0413287	0.700573	0.991064	0.142543	0.21315	0.430104	0.116803	0.275681	0.375725	0.160531	0.13289	0.393636	-0.0428533	0.690081	0.999554	-0.0553811	0.606221	0.878713	0.0672638	0.531115	0.999977	-0.0899778	0.401721	0.984053	0.00743809	0.945166	0.995899	-0.155863	0.144688	0.999994	-0.145685	0.173122	0.998785	-0.135263	0.206286	0.998651	-0.134267	0.209676	0.82072	-0.0911722	0.395476	0.705079	-0.223376	0.0364382	0.239613	-0.233969	0.0282358	0.510344	-0.154484	0.150686	0.834231	-0.117029	0.277538	0.640823	-0.179137	0.0949267	0.999918	-0.167216	0.119427	0.952817	-0.133747	0.214122	0.999924	-0.0679383	0.529393	0.827237	0.16803	0.117614	0.749958	-0.0157814	0.883973	0.961294	-0.117394	0.276032	0.458574	-0.0904676	0.401891	0.693388	0.0852815	0.426835	0.52761
ENSG00000196159	FAT4	-0.163482	0.125817	0.672905	-0.109654	0.306339	0.988997	-0.162237	0.155863	0.361189	-0.48699	1.30254105279448e-06	9.84762686934665e-06	-0.0231655	0.829391	0.928607	0.0719794	0.502652	0.999554	0.0161988	0.880237	0.969845	-0.000657043	0.995124	0.999977	0.0664614	0.536037	0.984053	0.129379	0.229603	0.828946	-0.0865247	0.420101	0.999994	-0.109803	0.305674	0.998785	-0.075651	0.481052	0.998651	-0.109498	0.30703	0.853257	-0.205096	0.0538467	0.319819	-0.277175	0.00893858	0.165837	-0.162081	0.131374	0.632458	-0.0991798	0.35791	0.88809	-0.157519	0.14273	0.510239	0.00236067	0.982585	0.999918	0.151885	0.157759	0.952817	-0.093036	0.388606	0.999924	-0.200029	0.061687	0.459989	0.117216	0.276763	0.83648	-0.194261	0.0697403	0.570258	-0.36398	0.000490305	0.0365751	-0.21205	0.0473248	0.280663	-0.533184	7.47671715650711e-08	7.63674900138865e-07
ENSG00000092051	JPH4	-0.0669615	0.532966	0.865273	-0.194655	0.0675583	0.988997	-0.185867	0.103258	0.288142	-0.0350493	0.744363	0.811912	-0.122285	0.253612	0.543633	0.0590377	0.582616	0.999554	0.0575087	0.592436	0.872743	0.132499	0.215795	0.999977	-0.096806	0.366803	0.984053	0.0366948	0.734293	0.968764	-0.0891254	0.406213	0.999994	-0.329688	0.00160491	0.998785	-0.36158	0.00049863	0.86454	-0.276639	0.00868173	0.783719	-0.322583	0.00204865	0.12692	-0.340565	0.00116734	0.133835	-0.281013	0.00799896	0.47094	-0.248231	0.0197038	0.834231	-0.282197	0.00772727	0.259963	-0.124395	0.248201	0.999918	0.0497982	0.644975	0.964553	-0.130965	0.223894	0.999924	-0.239274	0.024754	0.392335	0.0759214	0.482032	0.903124	-0.118461	0.271659	0.674253	-0.119291	0.268293	0.450024	-0.297397	0.00489437	0.131477	-0.104209	0.33112	0.430876
ENSG00000100079	LGALS2	-0.131499	0.219309	0.723091	-0.0187829	0.861309	0.995122	0.0720574	0.530702	0.715744	0.0378155	0.724964	0.795674	-0.0137661	0.898118	0.957564	-0.0510384	0.634788	0.999554	-0.362744	0.000476669	0.0209674	0.013568	0.899576	0.999977	-0.165378	0.121428	0.984053	-0.0593673	0.582706	0.943983	-0.053256	0.62013	0.999994	-0.0661951	0.537675	0.998785	-0.0486913	0.650457	0.998651	-0.0428895	0.689832	0.947397	0.0663989	0.536421	0.798739	0.0125371	0.907707	0.965683	0.068363	0.526816	0.875298	0.0275571	0.798831	0.975765	-0.00266373	0.98035	0.99526	0.0518505	0.631392	0.999918	0.0388271	0.719477	0.972656	-0.085378	0.428996	0.999924	-0.0547792	0.612219	0.864024	-0.106917	0.321455	0.853522	-0.123864	0.250239	0.663245	-0.0645451	0.550205	0.70458	0.00858413	0.936733	0.978548	0.0243762	0.82062	0.870803
ENSG00000273802	HIST1H2BG	-0.280384	0.00778276	0.370891	-0.158588	0.137708	0.988997	-0.0477092	0.678296	0.818895	-0.0996062	0.353039	0.457966	-0.304128	0.00376096	0.062945	-0.0399898	0.709834	0.999554	0.0377634	0.725327	0.921954	-0.0662198	0.537523	0.999977	0.0893789	0.404874	0.984053	0.0534621	0.620811	0.94931	0.152672	0.153195	0.999994	0.019733	0.854369	0.998785	0.0656952	0.540758	0.998651	0.0431133	0.688298	0.9472	-0.0222236	0.836229	0.940617	0.136594	0.204441	0.506708	0.0803144	0.45697	0.847698	0.023562	0.827506	0.977392	0.0575467	0.594339	0.846452	0.235367	0.0272807	0.999918	0.116286	0.28062	0.952817	0.0770075	0.475768	0.999924	-0.0452099	0.67576	0.89224	-0.0570898	0.597275	0.927985	-0.0898498	0.405127	0.750107	-0.133458	0.215123	0.393102	-0.0205893	0.848993	0.944759	-0.0760405	0.47879	0.578496
ENSG00000042088	TDP1	0.0228349	0.83179	0.957333	0.00994422	0.926309	0.996021	0.200415	0.0785196	0.249863	0.451462	8.97435267321889e-06	5.26714758022545e-05	0.155144	0.146573	0.412616	-0.00578126	0.957119	0.999554	-0.0821055	0.444316	0.800108	0.00148143	0.989007	0.999977	-0.22625	0.0330073	0.984053	-0.119351	0.268047	0.847831	0.155435	0.145808	0.999994	0.0274998	0.798095	0.998785	0.0354107	0.74182	0.998651	0.0910464	0.39613	0.878581	0.0244728	0.819921	0.934956	0.23585	0.0269571	0.218262	0.121544	0.259292	0.73627	-0.00472768	0.965131	0.996947	0.123584	0.251322	0.615404	0.0610832	0.571838	0.999918	-0.0906611	0.400881	0.952834	0.0588876	0.585761	0.999924	0.033489	0.756751	0.924055	-0.136495	0.204773	0.800254	-0.0641886	0.552414	0.829683	0.110634	0.304821	0.488832	0.0559078	0.604899	0.823396	0.443971	1.31243165482076e-05	6.87300604334273e-05
ENSG00000162591	MEGF6	0.103247	0.335628	0.784682	-0.0625335	0.560452	0.989132	-0.21893	0.0541353	0.205855	-0.143012	0.181229	0.268565	-0.105242	0.326324	0.612476	0.0524934	0.625155	0.999554	0.0260223	0.80873	0.95011	-0.170806	0.109513	0.999977	0.0469852	0.661942	0.988727	0.0215696	0.841894	0.984448	0.0175409	0.870397	0.999994	-0.0704706	0.511672	0.998785	-0.0346395	0.747251	0.998651	0.0294219	0.784314	0.961117	0.162551	0.128016	0.441052	-0.142128	0.186525	0.485794	-0.0536124	0.619827	0.907603	0.00987355	0.927254	0.99181	0.100126	0.353319	0.699954	-0.00767473	0.943424	0.999918	0.11167	0.300285	0.952817	-0.037493	0.728735	0.999924	0.0738645	0.494014	0.806382	0.0378812	0.726037	0.953657	0.0133634	0.901653	0.967419	-0.0458361	0.671525	0.794301	0.122211	0.256666	0.56938	-0.162501	0.128137	0.199477
ENSG00000186532	SMYD4	-0.129435	0.226692	0.726091	-0.102323	0.339997	0.988997	-0.23593	0.0375726	0.172331	-0.607066	2.8513413852238e-10	8.16024881168727e-09	-0.0556912	0.604203	0.811193	0.00137484	0.989798	0.999554	-0.0253912	0.813284	0.951128	-0.0233779	0.827851	0.999977	0.144914	0.175432	0.984053	-0.0478664	0.657867	0.955424	0.0113363	0.916028	0.999994	-0.0619009	0.564433	0.998785	-0.046936	0.662275	0.998651	0.0117977	0.912624	0.985931	-0.0723602	0.500389	0.776078	-0.165448	0.123442	0.402371	-0.0843897	0.434378	0.834888	-0.0360912	0.738506	0.967575	-0.111429	0.301337	0.661352	0.0725591	0.501699	0.999918	0.10059	0.351081	0.952817	-0.0836862	0.438232	0.999924	-0.128581	0.232512	0.639174	0.0734627	0.496373	0.906244	-0.162661	0.129981	0.591395	-0.281926	0.00778862	0.0722937	-0.118979	0.269555	0.58184	-0.64275	1.11650688694453e-11	4.77984409254486e-10
ENSG00000171224	C10orf35	0.00709058	0.94742	0.987541	-0.0953524	0.374076	0.988997	0.0754061	0.511727	0.701845	-0.0473422	0.659533	0.741782	0.257168	0.0149788	0.125311	-0.124608	0.244637	0.999554	-0.126312	0.238196	0.641126	0.123183	0.250119	0.999977	-0.0688072	0.521711	0.984053	-0.205876	0.0543121	0.709407	0.0703649	0.512307	0.999994	-0.0460438	0.668314	0.998785	0.0441992	0.680867	0.998651	-0.0070093	0.948021	0.991731	-0.0938528	0.381671	0.692996	-0.0417291	0.699479	0.87278	-0.0759378	0.481937	0.856758	-0.088394	0.41281	0.899333	-0.128651	0.232257	0.599546	-0.104572	0.332243	0.999918	0.00791089	0.941686	0.995063	-0.0068149	0.949754	0.999924	-0.0650802	0.546897	0.835559	0.11768	0.274856	0.835328	0.266988	0.0119174	0.570258	0.189432	0.0771167	0.216354	-0.119524	0.267349	0.579483	-0.0400181	0.709638	0.782196
ENSG00000253320	AZIN1-AS1	-0.162683	0.127704	0.673256	-0.00782552	0.941979	0.996021	-0.361727	0.00113773	0.0352302	-0.357074	0.000592582	0.00203588	-0.250686	0.0178119	0.137819	0.152624	0.153327	0.958967	-0.042147	0.694935	0.909858	-0.195372	0.0665348	0.999977	0.124296	0.24583	0.984053	0.15641	0.1456	0.774934	0.000438014	0.99675	0.999994	0.101745	0.342747	0.998785	0.120892	0.259101	0.998651	0.18826	0.0772672	0.784433	0.218554	0.0396253	0.291119	0.00163111	0.987966	0.995807	0.0544814	0.614157	0.904776	0.226012	0.0342309	0.834231	0.217017	0.0422581	0.370183	0.0143478	0.894449	0.999918	-0.0575419	0.59437	0.963255	0.00541032	0.9601	0.999924	0.211959	0.0474219	0.443037	0.0759509	0.481861	0.903124	-0.159374	0.138026	0.596967	-0.213928	0.0453538	0.162811	0.233593	0.028498	0.234251	-0.354825	0.000645305	0.00210806
ENSG00000267254	ZNF790-AS1	-0.141581	0.185679	0.70639	-0.12698	0.2357	0.988997	-0.378229	0.000639525	0.028131	-0.0915759	0.393378	0.498121	-0.324882	0.00189427	0.0446173	0.216685	0.0413901	0.821712	0.143643	0.179291	0.575046	-0.00822285	0.939038	0.999977	0.066593	0.535228	0.984053	-0.0449168	0.677745	0.96004	-0.0305315	0.776389	0.999994	-0.00100812	0.992519	0.998945	0.0127797	0.905383	0.998651	0.177188	0.0966873	0.786587	0.182134	0.0875851	0.382988	-0.0781547	0.4692	0.735617	-0.0965045	0.371088	0.801722	0.115742	0.282891	0.870929	0.13503	0.209721	0.576983	0.0123477	0.909095	0.999918	-0.0421411	0.696655	0.969062	0.0626945	0.56172	0.999924	0.129922	0.227637	0.637425	0.150917	0.160456	0.778918	-0.0615958	0.56861	0.838539	-0.0881533	0.414089	0.591117	0.16603	0.12211	0.410108	-0.101838	0.342302	0.442686
ENSG00000177868	SVBP	0.190116	0.0743414	0.630513	0.06098	0.570252	0.989132	0.36601	0.00098258	0.0337326	0.260179	0.0138014	0.0308202	0.0945363	0.378198	0.65798	-0.088924	0.407279	0.999554	-0.131702	0.218592	0.619059	-0.0324468	0.762763	0.999977	0.0242198	0.821752	0.995079	-0.118952	0.269663	0.848934	0.0752584	0.483338	0.999994	0.0867633	0.418815	0.998785	0.0575963	0.591871	0.998651	-0.0573616	0.593384	0.927217	-0.044181	0.680991	0.877122	0.172679	0.107655	0.379895	0.122337	0.256172	0.734166	-0.0261562	0.808858	0.976392	-0.0340417	0.752865	0.917845	-0.0357684	0.740761	0.999918	-0.056738	0.59954	0.963255	-0.0339118	0.753777	0.999924	-0.00508132	0.962525	0.989878	-0.112447	0.296912	0.844024	0.232083	0.02957	0.570258	0.286453	0.00681626	0.0694801	-0.0310155	0.77422	0.909566	0.274629	0.00920072	0.0212866
ENSG00000106305	AIMP2	0.148166	0.16584	0.692236	0.282499	0.00731208	0.988997	0.192526	0.091271	0.270132	-0.234387	0.0270467	0.0548902	0.186958	0.0793743	0.301968	-0.0910494	0.396115	0.999554	-0.146841	0.169701	0.562407	-0.0460121	0.668529	0.999977	0.177901	0.0953304	0.984053	-0.022899	0.832288	0.983008	0.122507	0.252746	0.999994	0.10708	0.317897	0.998785	0.0225303	0.834001	0.998651	-0.0586103	0.585354	0.926044	0.0366467	0.73314	0.89844	0.0974568	0.366363	0.662542	0.08766	0.416716	0.824047	0.0356985	0.74125	0.967575	0.039076	0.717754	0.901938	0.0618572	0.566967	0.999918	0.0618128	0.567246	0.960908	0.0278884	0.796464	0.999924	0.0916764	0.395606	0.749692	-0.0529873	0.62392	0.932406	0.058	0.591433	0.848588	0.101679	0.345863	0.529197	0.0710111	0.510892	0.767759	-0.188189	0.0773813	0.131267
ENSG00000133678	TMEM254	-0.147499	0.167775	0.694094	0.0956758	0.37245	0.988997	0.0843304	0.462906	0.661667	-0.282644	0.00728074	0.0177405	0.076757	0.474644	0.730679	-0.0482516	0.653409	0.999554	-0.300533	0.00421492	0.0827112	-0.0793358	0.459884	0.999977	0.0711156	0.507806	0.984053	0.146108	0.174362	0.795064	0.000304559	0.99774	0.999994	-0.026049	0.808538	0.998785	-0.0413063	0.700728	0.998651	-0.116469	0.277066	0.841795	-0.0288473	0.788427	0.921678	0.0153662	0.887005	0.956952	0.0713261	0.509014	0.868942	0.00618506	0.954392	0.995078	0.0322485	0.765497	0.922463	0.0462592	0.66867	0.999918	0.121101	0.261044	0.952817	0.021069	0.845518	0.999924	0.0072976	0.9462	0.986837	-0.102002	0.344326	0.86186	-0.125157	0.245292	0.660208	-0.070269	0.51533	0.676251	0.00838538	0.938195	0.978788	-0.283816	0.00703198	0.0168444
ENSG00000105619	TFPT	0.140386	0.189458	0.706768	0.183981	0.0843643	0.988997	0.00588316	0.95923	0.980965	-0.0269127	0.802317	0.856139	0.242011	0.0223167	0.154719	-0.0888695	0.407567	0.999554	0.0763628	0.476923	0.819469	0.125249	0.242201	0.999977	0.0217274	0.839837	0.995635	-0.211365	0.0480613	0.704084	0.133324	0.212923	0.999994	0.115066	0.282934	0.998785	0.125524	0.241159	0.998651	0.0878285	0.413105	0.885701	-0.0182397	0.865282	0.952463	0.195543	0.0678803	0.311564	0.12434	0.24841	0.72793	0.10098	0.349208	0.885664	0.0202105	0.851739	0.955274	-0.0361059	0.738403	0.999918	-0.109624	0.309284	0.952817	0.00253598	0.981292	0.999924	0.0220323	0.838548	0.952465	-0.0621538	0.565106	0.919121	0.188562	0.078511	0.572881	0.277948	0.00874195	0.0754396	0.00217248	0.983973	0.994489	0.018927	0.860256	0.9001
ENSG00000246273	SBF2-AS1	-0.0015426	0.988553	0.997935	0.108613	0.310979	0.988997	0.303002	0.00700635	0.0780794	0.617358	1.16775700220728e-10	3.98954879933082e-09	0.0881739	0.411263	0.684406	-0.135831	0.204369	0.986335	-0.0456313	0.671114	0.902325	-0.0460598	0.668205	0.999977	-0.150402	0.159472	0.984053	0.0891003	0.409072	0.902909	0.0673415	0.53064	0.999994	0.0682424	0.525143	0.998785	0.0629798	0.557651	0.998651	0.0606354	0.572437	0.923739	0.0280042	0.794472	0.924498	0.244021	0.0219552	0.204181	0.116243	0.280798	0.75007	0.0391032	0.717566	0.963635	0.0925009	0.391352	0.726391	0.061308	0.570421	0.999918	-0.0565558	0.600714	0.963307	0.0973161	0.367059	0.999924	0.00799343	0.941079	0.985558	-0.0879982	0.414914	0.884035	0.0326584	0.762604	0.919706	0.203427	0.0573075	0.18423	0.0505308	0.640112	0.844286	0.624345	6.25155482936179e-11	1.89882992379126e-09
ENSG00000140807	NKD1	-0.0517851	0.629837	0.896714	-0.0127344	0.905717	0.995375	0.109607	0.339439	0.561173	-0.120284	0.261524	0.359991	-0.12458	0.244743	0.533579	0.209723	0.0485469	0.821781	-0.0529437	0.622186	0.883928	0.00252981	0.981228	0.999977	-0.0580585	0.588896	0.988727	0.0982608	0.362403	0.882877	-0.0774217	0.470815	0.999994	-0.12553	0.241135	0.998785	-0.159981	0.13424	0.998651	-0.0614407	0.567338	0.922658	-0.149011	0.163413	0.488695	-0.191032	0.0746064	0.323794	-0.0612416	0.57084	0.890665	-0.042134	0.696704	0.96093	-0.106336	0.324105	0.677721	-0.0158666	0.883351	0.999918	0.0365552	0.735266	0.974108	-0.122596	0.255159	0.999924	-0.227035	0.0334045	0.405592	-0.0442219	0.682461	0.945188	-0.255058	0.0164732	0.570258	-0.261591	0.013821	0.0914446	-0.163929	0.126972	0.416686	-0.183082	0.0859196	0.143241
ENSG00000186907	RTN4RL2	-0.0496588	0.643979	0.901536	-0.0418576	0.696927	0.991064	0.0570414	0.619862	0.780822	0.00970733	0.92806	0.950677	0.0798093	0.457202	0.718175	-0.135618	0.205084	0.98681	-0.0140076	0.896341	0.973421	0.0704298	0.511917	0.999977	-0.0342662	0.749886	0.991579	-0.0638323	0.554627	0.940381	0.12354	0.248737	0.999994	-0.0480721	0.654616	0.998785	-0.049938	0.642115	0.998651	-0.112618	0.293369	0.848697	-0.0437263	0.684099	0.87797	0.109906	0.30803	0.616179	0.228033	0.0326153	0.519509	0.00334204	0.975347	0.998104	0.127434	0.236739	0.602007	0.117446	0.275819	0.999918	0.0745909	0.489765	0.956251	0.123406	0.252008	0.999924	0.0662965	0.539414	0.832817	-0.334187	0.00146189	0.489099	-0.0528589	0.624762	0.861483	0.0975727	0.365791	0.547135	0.0562193	0.602886	0.822265	0.0236883	0.825601	0.874482
ENSG00000123360	PDE1B	-0.0275402	0.797805	0.946761	0.192671	0.0704597	0.988997	-0.10805	0.346382	0.567744	-0.310452	0.00306721	0.00846371	0.115584	0.280758	0.569675	-0.0657706	0.540292	0.999554	0.00804216	0.940375	0.985419	-0.0227587	0.832343	0.999977	0.0997926	0.352134	0.984053	0.010434	0.923137	0.993793	0.108537	0.311319	0.999994	0.196687	0.0646893	0.998785	0.238079	0.02466	0.998651	0.197266	0.0638892	0.783719	0.118827	0.267386	0.600456	0.0480998	0.656303	0.849547	0.046672	0.665889	0.922042	0.136342	0.205285	0.84601	0.0752354	0.486011	0.783325	0.0169873	0.875176	0.999918	0.0349751	0.746314	0.974343	0.140438	0.19187	0.999924	0.133206	0.216	0.629843	0.0905675	0.40137	0.881865	0.0440283	0.683777	0.887724	-0.0609378	0.572756	0.722885	0.104879	0.330819	0.636609	-0.275278	0.00903022	0.020934
ENSG00000123643	SLC36A1	-0.227372	0.0321251	0.54968	-0.0870048	0.417517	0.988997	-0.0374645	0.744689	0.860539	-0.281202	0.00759761	0.0183937	-0.0349777	0.744868	0.887458	-0.00617794	0.954179	0.999554	-0.133987	0.210638	0.611629	0.110907	0.300807	0.999977	-0.0147266	0.891051	0.997029	0.0585178	0.588121	0.944706	-0.172819	0.105332	0.999994	-0.217479	0.0406326	0.998785	-0.231834	0.0288098	0.998651	-0.185651	0.081535	0.784433	-0.206686	0.0519742	0.316242	-0.363616	0.000497218	0.133835	-0.262444	0.0135036	0.478955	-0.166599	0.120817	0.834231	-0.246651	0.0205245	0.321426	-0.0561454	0.603363	0.999918	0.100343	0.352269	0.952817	-0.0998321	0.354741	0.999924	-0.182108	0.0894833	0.495969	0.126638	0.239703	0.817454	-0.33392	0.00147556	0.570258	-0.394463	0.000143009	0.0349123	-0.224313	0.0356406	0.253184	-0.309324	0.00318181	0.00846449
ENSG00000009694	TENM1	-0.0990744	0.355628	0.793949	-0.00969416	0.928157	0.996021	0.0722291	0.52972	0.71509	-0.2121	0.0459969	0.085723	-0.131263	0.220145	0.505877	0.058716	0.584676	0.999554	-0.073432	0.494047	0.82754	-0.113311	0.290387	0.999977	0.0663008	0.537025	0.984053	0.0779614	0.470303	0.921369	-0.174447	0.102042	0.999994	-0.216402	0.0416625	0.998785	-0.218967	0.0392439	0.998651	-0.276754	0.00865287	0.783719	-0.307088	0.00342045	0.135987	-0.27794	0.00874402	0.165837	-0.180335	0.0927002	0.594221	-0.253058	0.0173687	0.834231	-0.217467	0.041823	0.36852	-0.0870391	0.420037	0.999918	-0.00387001	0.971454	0.996852	-0.260069	0.0144031	0.999924	-0.28566	0.00697845	0.328784	0.0107348	0.920928	0.988075	-0.0908185	0.400061	0.747099	-0.26851	0.0114237	0.0841948	-0.299607	0.00457069	0.129581	-0.261363	0.0133607	0.0292583
ENSG00000116990	MYCL	-0.200567	0.0594849	0.605396	-0.159566	0.135267	0.988997	0.170518	0.135537	0.333725	0.144538	0.176566	0.262833	-0.0159575	0.882008	0.949947	-0.110324	0.303372	0.999554	-0.117735	0.271839	0.675652	0.15038	0.159535	0.999977	-0.0254065	0.813173	0.992978	-0.0795863	0.461073	0.917021	0.017094	0.873672	0.999994	-0.0227394	0.832484	0.998785	-0.0162917	0.879555	0.998651	-0.040992	0.702898	0.949666	-0.0311117	0.772254	0.915628	0.0275866	0.79862	0.919387	-0.0888075	0.41062	0.821498	-0.00164694	0.98785	0.998173	0.0115423	0.915001	0.975633	0.0156597	0.884861	0.999918	-0.0869863	0.42032	0.953977	0.011954	0.911982	0.999924	-0.0764324	0.479079	0.800611	0.0677028	0.530825	0.912612	-0.078288	0.46844	0.785997	-0.0612693	0.570665	0.721252	-0.0364581	0.735944	0.890755	0.106567	0.320237	0.419734
ENSG00000196139	AKR1C3	-0.0781442	0.466673	0.840431	0.0349936	0.744756	0.992086	0.0960898	0.40266	0.615081	-0.042149	0.694921	0.771491	-0.0525476	0.624797	0.823833	0.0428572	0.690054	0.999554	-0.390537	0.000154542	0.0101113	-0.0344265	0.748754	0.999977	0.0131361	0.902757	0.997029	-0.0524731	0.627295	0.94931	0.0169904	0.874431	0.999994	0.00474255	0.964818	0.998945	-0.0880471	0.411938	0.998651	-0.0674277	0.530113	0.913908	0.0702115	0.513229	0.784322	0.0268183	0.804115	0.922137	0.0686498	0.52508	0.875044	0.0303473	0.778958	0.971837	0.0754595	0.484709	0.782804	0.0289953	0.788571	0.999918	0.00633693	0.953274	0.996689	-0.0269142	0.803428	0.999924	0.090514	0.401649	0.753876	-0.0700243	0.516797	0.910703	-0.100974	0.349238	0.718208	-0.117886	0.27401	0.456414	0.101332	0.34752	0.64908	-0.0162494	0.879866	0.914786
ENSG00000123415	SMUG1	-0.00821412	0.939103	0.986219	0.0367137	0.73267	0.992086	-0.124345	0.278066	0.499314	-0.638524	1.67519331739641e-11	8.56365409379598e-10	0.148553	0.164725	0.437152	-0.00994646	0.926292	0.999554	-0.122826	0.251502	0.654127	0.0434831	0.685763	0.999977	0.106537	0.320374	0.984053	-0.071692	0.506838	0.931841	0.0360346	0.737435	0.999994	-0.0329126	0.75946	0.998785	-0.00220355	0.983649	0.999071	-0.0320601	0.765508	0.958759	-0.0475133	0.658379	0.866485	-0.143241	0.183063	0.480719	-0.0890677	0.409244	0.821351	-0.0119913	0.911709	0.989599	-0.0774323	0.47333	0.775808	0.0058527	0.956841	0.999918	0.0820767	0.447121	0.954365	-0.0827928	0.443154	0.999924	-0.0474763	0.660482	0.884792	0.102502	0.341954	0.859989	-0.0408989	0.705179	0.896815	-0.0997528	0.355125	0.537754	-0.0711867	0.509845	0.767163	-0.641245	1.29096733303413e-11	5.38958983877328e-10
ENSG00000106541	AGR2	0.123683	0.248186	0.737997	0.153417	0.151178	0.988997	-0.00836126	0.942082	0.972559	0.103931	0.33242	0.436003	-0.0232253	0.828958	0.928499	-0.0257606	0.810618	0.999554	-0.177472	0.0961461	0.444636	0.0800339	0.455932	0.999977	-0.0165856	0.877399	0.996411	-0.138398	0.198469	0.809738	0.035599	0.740495	0.999994	-0.0637574	0.552788	0.998785	-0.0542495	0.613611	0.998651	-0.0536582	0.617487	0.932639	0.059842	0.577482	0.823967	0.0897716	0.405537	0.691245	0.0956475	0.37537	0.80457	0.0595934	0.581268	0.941653	0.0263355	0.807573	0.93857	-0.0419176	0.698186	0.999918	-0.0618473	0.56703	0.960908	-0.0154463	0.88642	0.999924	0.109801	0.308496	0.695403	-0.171622	0.109859	0.748077	0.0692288	0.521583	0.813436	0.116031	0.281683	0.464765	0.0656862	0.543163	0.788371	0.123603	0.248493	0.341799
ENSG00000155868	MED7	-0.0495762	0.644531	0.901763	-0.0264774	0.80545	0.993725	-0.0208347	0.856324	0.927662	-0.0678223	0.527702	0.625918	-0.0423392	0.693613	0.859863	0.0421739	0.69475	0.999554	-0.0749176	0.485326	0.823218	0.057843	0.590282	0.999977	-0.0516174	0.630947	0.988727	0.278054	0.00871532	0.616215	-0.0826799	0.441125	0.999994	0.0555775	0.604943	0.998785	0.124859	0.24368	0.998651	-0.0471255	0.660995	0.941062	-0.0109198	0.919103	0.972584	0.0178542	0.868861	0.949482	-0.0437941	0.68537	0.927092	-0.0819378	0.447893	0.905324	-0.0451936	0.67587	0.884996	0.0383839	0.722548	0.999918	0.105948	0.325885	0.952817	0.0247026	0.819294	0.999924	-0.0829028	0.442546	0.777481	0.14036	0.192119	0.792381	0.0147949	0.89118	0.963443	0.0350595	0.745722	0.845071	-0.0694537	0.520227	0.774238	-0.0297675	0.781843	0.840369
ENSG00000185404	SP140L	0.0723553	0.500417	0.855164	0.0771101	0.472608	0.98901	0.195833	0.0857402	0.261188	0.62547	5.64535085345597e-11	2.2287888018407e-09	-0.00983021	0.927152	0.96946	-0.0223118	0.835589	0.999554	-0.0555975	0.604813	0.878201	-0.00516416	0.961692	0.999977	-0.0870679	0.417178	0.984053	-0.0812946	0.451477	0.91452	0.0430676	0.688611	0.999994	0.0507413	0.636762	0.998785	-0.0239494	0.82371	0.998651	-0.0447379	0.677191	0.943949	0.016298	0.879509	0.957515	0.157257	0.143405	0.431049	0.0795522	0.461266	0.849214	0.0020519	0.984862	0.998173	0.10137	0.347339	0.695697	-0.0270929	0.802149	0.999918	-0.100782	0.350159	0.952817	0.0445362	0.680326	0.999924	0.0765538	0.47838	0.800474	-0.0968949	0.369146	0.871697	0.0831278	0.441304	0.772145	0.205053	0.0553044	0.181064	0.0791793	0.463376	0.736356	0.643545	1.03370645376799e-11	4.48068676606184e-10
ENSG00000179913	B3GNT3	-0.026119	0.808033	0.949536	-0.160701	0.132475	0.988997	-0.114949	0.316279	0.538238	-0.109958	0.30499	0.406693	0.0674001	0.530282	0.768103	-0.0511846	0.633817	0.999554	0.276296	0.00876832	0.128928	0.122563	0.252526	0.999977	-0.150375	0.159549	0.984053	-0.284728	0.0071733	0.607373	-0.0740753	0.49026	0.999994	-0.115678	0.280364	0.998785	-0.0910406	0.396161	0.998651	0.0190262	0.859531	0.974519	-0.00384892	0.971444	0.990727	-0.121874	0.257992	0.56856	-0.12844	0.233028	0.717854	-0.0490033	0.650267	0.952821	-0.0643568	0.551372	0.822867	-0.0553838	0.608293	0.999918	-0.0963234	0.37199	0.952817	-0.0268241	0.804073	0.999924	0.00794341	0.941447	0.985695	0.0414948	0.701086	0.948901	0.123374	0.252134	0.664339	0.026832	0.804016	0.88258	-0.0309999	0.77433	0.909593	-0.104711	0.328784	0.428453
ENSG00000146263	MMS22L	-0.271239	0.010138	0.404085	-0.276119	0.00881355	0.988997	-0.213972	0.0599603	0.217378	-0.265423	0.0119417	0.0272046	-0.113368	0.290144	0.578842	-0.0575189	0.59237	0.999554	0.15758	0.14026	0.521214	-0.0863647	0.420964	0.999977	0.109524	0.306914	0.984053	0.128544	0.232647	0.830769	0.0406285	0.705411	0.999994	0.0706081	0.510847	0.998785	0.110714	0.301655	0.998651	0.0753876	0.482585	0.90103	-0.0286238	0.790028	0.922563	-0.108149	0.315876	0.622493	-0.0919567	0.394157	0.814268	0.0191538	0.859409	0.981919	0.0187717	0.862187	0.958912	0.117639	0.275024	0.999918	0.176277	0.100409	0.952817	0.10744	0.31908	0.999924	-0.0366476	0.734622	0.913832	0.195371	0.0681283	0.712318	0.0132446	0.902523	0.967518	-0.105955	0.325852	0.509451	-0.0221246	0.837881	0.939478	-0.29771	0.00460505	0.0116702
ENSG00000280434	RP4-671O14.6	0.113806	0.288274	0.759393	0.163786	0.125107	0.988997	0.253803	0.0249495	0.140487	0.0129957	0.903791	0.933333	0.189252	0.0756913	0.295744	-0.194926	0.0671697	0.852674	0.108276	0.312494	0.714242	0.0274009	0.798806	0.999977	0.0366386	0.733197	0.990182	0.0567437	0.599503	0.947006	0.104554	0.329513	0.999994	0.106291	0.321498	0.998785	0.117146	0.274264	0.998651	0.00560639	0.958415	0.993572	-0.106889	0.318769	0.646346	0.116974	0.277765	0.58875	0.0345415	0.749354	0.944675	0.00796389	0.941296	0.993223	-0.0497601	0.645228	0.87069	0.0570035	0.59783	0.999918	0.152515	0.156022	0.952817	0.184869	0.0846486	0.999924	0.00438083	0.967688	0.991288	0.00199754	0.985263	0.998036	0.138949	0.196671	0.629337	0.169165	0.11512	0.270917	-0.0671356	0.534281	0.782332	0.039096	0.71604	0.787209
ENSG00000100626	GALNT16	-0.279369	0.0080178	0.374873	0.0368668	0.731598	0.992086	-0.287866	0.0105986	0.0951306	-0.112969	0.291854	0.393004	-0.192825	0.0702304	0.28456	0.0766994	0.474977	0.999554	-0.106343	0.32126	0.721779	-0.0237385	0.825238	0.999977	0.0772584	0.471755	0.984053	0.0696167	0.519246	0.934267	-0.0697092	0.516255	0.999994	-0.167493	0.116674	0.998785	-0.12283	0.251488	0.998651	-0.147818	0.166848	0.807792	-0.141584	0.18567	0.514046	-0.067238	0.533656	0.777581	0.0053381	0.960632	0.992391	-0.0199606	0.853552	0.9817	-0.0190481	0.860177	0.957936	-0.0191162	0.859683	0.999918	0.0811915	0.452053	0.954833	-0.125056	0.245674	0.999924	-0.137328	0.201997	0.615422	-0.120194	0.264658	0.83076	-0.268312	0.0114868	0.570258	-0.138268	0.198894	0.373686	-0.113725	0.291421	0.602236	-0.143544	0.179593	0.262808
ENSG00000198039	ZNF273	-0.0791315	0.461044	0.83841	0.0121921	0.909715	0.995375	0.0940218	0.412908	0.62277	0.190304	0.0740498	0.128054	0.00770139	0.942897	0.974319	-0.0931368	0.385329	0.999554	0.130179	0.224012	0.62509	0.00760761	0.943592	0.999977	0.0296229	0.782877	0.991579	-0.16204	0.131471	0.767265	0.189287	0.0756362	0.999994	0.147668	0.167282	0.998785	0.133889	0.210973	0.998651	0.185603	0.0816155	0.784433	0.0259041	0.809583	0.930823	0.126495	0.240242	0.550068	0.0332336	0.75855	0.947515	0.0876801	0.416609	0.899333	0.0232479	0.829771	0.946607	0.156442	0.145517	0.999918	0.00849947	0.937356	0.995063	0.0584702	0.588425	0.999924	0.0119953	0.911679	0.977106	0.069066	0.522565	0.9111	-0.064951	0.547695	0.827318	-0.0720478	0.504726	0.667611	0.0286623	0.790943	0.91633	0.192233	0.0711123	0.122116
ENSG00000181315	ZNF322	-0.100106	0.350618	0.791811	-0.0503457	0.639396	0.989132	-0.327055	0.00347046	0.0553906	-0.143314	0.180298	0.267528	-0.0518454	0.629437	0.826407	0.19704	0.0642004	0.842345	0.0448011	0.676761	0.904153	-0.0347137	0.746729	0.999977	-0.118651	0.268102	0.984053	0.261387	0.0138979	0.616215	-0.129415	0.226766	0.999994	-0.0545523	0.61163	0.998785	0.0215531	0.841105	0.998651	0.0134505	0.900442	0.982691	-0.000553517	0.995892	0.998388	-0.143581	0.182014	0.479002	-0.123114	0.253141	0.73171	0.00145008	0.989302	0.998314	-0.0268545	0.803856	0.936766	-0.0393889	0.71559	0.999918	0.0535106	0.620493	0.963387	-0.0162613	0.88047	0.999924	-0.0185285	0.863955	0.961481	0.173342	0.106291	0.745285	-0.0989697	0.358934	0.724006	-0.132373	0.218908	0.397227	-0.0349699	0.746351	0.896267	-0.154517	0.148232	0.224512
ENSG00000174951	FUT1	-0.0606726	0.572201	0.881301	-0.0705843	0.510989	0.989132	-0.0944268	0.410889	0.621411	-0.167481	0.1167	0.187134	-0.0768871	0.473894	0.729952	0.0655354	0.541745	0.999554	-0.302522	0.00395802	0.0795657	0.0810361	0.450292	0.999977	-0.215576	0.0424672	0.984053	9.31964090618113e-05	0.999312	0.999768	0.020584	0.848162	0.999994	-0.0182716	0.865049	0.998785	0.0223845	0.835061	0.998651	0.0748338	0.485816	0.901511	0.183775	0.0847193	0.37785	-0.0501429	0.642685	0.842365	0.0662983	0.539403	0.880358	0.0584111	0.588802	0.943992	0.0990129	0.358723	0.704313	0.133416	0.215268	0.999918	0.103452	0.337473	0.952817	0.0424234	0.694724	0.999924	0.0692138	0.521673	0.823202	-0.0290915	0.787885	0.96853	-0.217353	0.0419326	0.570258	-0.210948	0.0485146	0.168936	0.138739	0.197357	0.506376	-0.190881	0.0731617	0.125068
ENSG00000141384	TAF4B	0.0612784	0.568363	0.880257	0.00438789	0.967447	0.997055	0.230621	0.0422167	0.182044	0.631386	3.27835536495513e-11	1.44511571447577e-09	0.130279	0.223656	0.50968	-0.131639	0.218816	0.99534	-0.100976	0.346424	0.739566	0.0165119	0.87794	0.999977	-0.214997	0.0430388	0.984053	-0.0759709	0.481745	0.926191	0.0618009	0.565064	0.999994	0.133834	0.211163	0.998785	0.0774367	0.470729	0.998651	0.0689945	0.520576	0.910713	0.111092	0.299997	0.628718	0.275584	0.00935562	0.166432	0.210038	0.0495152	0.538752	0.066427	0.538614	0.9295	0.139461	0.195012	0.563818	0.122747	0.254569	0.999918	0.0216046	0.841641	0.984422	0.103609	0.336736	0.999924	0.106536	0.323191	0.704082	-0.182473	0.0888329	0.731306	0.027753	0.797431	0.932465	0.214885	0.0443751	0.160764	0.131263	0.222833	0.53599	0.645001	8.97193430660082e-12	4.06688595170232e-10
ENSG00000065413	ANKRD44	-0.20133	0.0585023	0.605396	-0.054573	0.611495	0.989132	-0.287021	0.0108396	0.0961291	-0.204765	0.0542437	0.0986619	-0.305701	0.00357642	0.0613446	0.251339	0.0175073	0.821712	0.0816194	0.447027	0.802065	-0.0177777	0.868663	0.999977	0.0830547	0.43905	0.984053	0.032325	0.764957	0.970946	-0.0958042	0.371807	0.999994	-0.0997195	0.352489	0.998785	-0.0729438	0.49693	0.998651	0.073041	0.496355	0.905653	0.0741795	0.489649	0.769517	-0.197854	0.0646302	0.305738	-0.11108	0.302862	0.764707	0.0218242	0.840053	0.980278	0.0409182	0.705046	0.898297	-0.0583027	0.589495	0.999918	-0.0947038	0.380122	0.952817	-0.0393635	0.715765	0.999924	0.0304583	0.77817	0.931691	0.0621302	0.565254	0.919121	-0.191179	0.0743797	0.570258	-0.263931	0.0129656	0.089089	0.0518679	0.631277	0.838559	-0.234225	0.0271558	0.0540415
ENSG00000129680	MAP7D3	-0.182003	0.087817	0.645402	-0.132372	0.21624	0.988997	0.0631919	0.58257	0.753293	-0.279494	0.00798854	0.0191972	0.0187327	0.861676	0.941797	0.0894716	0.404385	0.999554	-0.11713	0.27433	0.678224	0.0761277	0.478285	0.999977	0.0763167	0.477189	0.984053	-0.107171	0.320298	0.868616	-0.213301	0.0447508	0.999994	-0.226326	0.0329468	0.998785	-0.220984	0.0374256	0.998651	-0.305577	0.00359062	0.783719	-0.248788	0.0187244	0.220771	-0.179242	0.0947298	0.360122	-0.213407	0.0458929	0.532897	-0.270346	0.010852	0.834231	-0.181	0.0914837	0.446915	-0.169909	0.113505	0.999918	-0.113047	0.294326	0.952817	-0.277643	0.00881917	0.999924	-0.172726	0.107558	0.517798	0.0563309	0.602166	0.92944	-0.0975535	0.365886	0.727831	-0.265392	0.0124549	0.0875165	-0.230612	0.0306466	0.240526	-0.250012	0.0181313	0.038186
ENSG00000150867	PIP4K2A	-0.0472705	0.660016	0.906854	0.0231469	0.829526	0.994968	-0.155943	0.172766	0.381898	-0.596812	6.72680577906704e-10	1.6602363112606e-08	-0.00949348	0.92964	0.970112	-0.0444566	0.67911	0.999554	-0.223308	0.0354181	0.280194	0.0245861	0.819102	0.999977	0.167885	0.115808	0.984053	0.0517087	0.632326	0.950541	-0.0421738	0.69475	0.999994	-0.138571	0.195302	0.998785	-0.134306	0.209542	0.998651	-0.126099	0.238995	0.829098	-0.0833788	0.43726	0.735103	-0.242323	0.0229234	0.207083	-0.0947011	0.380135	0.806668	-0.0822458	0.446183	0.904838	-0.0920131	0.393865	0.728572	-0.0384387	0.722168	0.999918	0.129452	0.229338	0.952817	-0.0761553	0.480679	0.999924	-0.00485396	0.9642	0.990441	0.021474	0.842587	0.977248	-0.142083	0.186666	0.623851	-0.177735	0.0975846	0.246371	-0.0688834	0.523668	0.775662	-0.588346	1.33598665463808e-09	2.45769569729442e-08
ENSG00000243491	RP11-521D12.5	0.0634552	0.554675	0.874418	0.0134079	0.900755	0.995122	-0.0430924	0.707949	0.837527	-0.356685	0.000601424	0.00206421	0.113279	0.290526	0.579021	-0.0478671	0.655995	0.999554	-0.056635	0.59808	0.875076	0.0659575	0.53914	0.999977	0.00102466	0.992396	0.999101	-0.0415676	0.700586	0.962557	0.203808	0.0554038	0.999994	0.155	0.146954	0.998785	0.204229	0.0548908	0.998651	0.207083	0.0515148	0.783719	0.157954	0.139309	0.456598	0.172195	0.10866	0.38163	0.149272	0.165116	0.661801	0.129108	0.230586	0.855309	0.103301	0.338186	0.688432	0.17637	0.100227	0.999918	0.0564376	0.601477	0.963307	0.137929	0.200009	0.999924	0.200252	0.0613912	0.459735	0.00962475	0.929082	0.98969	0.0344742	0.749827	0.914622	0.0803057	0.457018	0.628637	0.172081	0.108899	0.389408	-0.333003	0.00142935	0.00420221
ENSG00000110723	EXPH5	0.113611	0.289105	0.759393	0.0698357	0.515492	0.989132	0.204998	0.0717916	0.238495	0.568758	6.07272987451779e-09	1.01241360392001e-07	0.0222684	0.835904	0.931531	-0.00184602	0.986302	0.999554	0.0275574	0.797681	0.948251	-0.070933	0.508899	0.999977	-0.0617993	0.565074	0.986599	0.143833	0.18124	0.800782	0.0079161	0.941308	0.999994	0.14539	0.174003	0.998785	0.112004	0.296025	0.998651	0.044413	0.679407	0.944585	0.130327	0.223481	0.556623	0.35006	0.000827727	0.133835	0.216583	0.0426824	0.521139	0.110801	0.304085	0.877065	0.179224	0.0947634	0.451415	0.0889943	0.409632	0.999918	-0.06771	0.530781	0.959664	0.0459712	0.670613	0.999924	0.122536	0.255394	0.656786	-0.155953	0.146794	0.766666	0.0457421	0.67216	0.882223	0.188567	0.0785019	0.218241	0.157576	0.142584	0.43873	0.62286	7.14894810016631e-11	2.09789864840706e-09
ENSG00000138134	STAMBPL1	-0.11176	0.297083	0.764997	-0.126335	0.238109	0.988997	-0.263252	0.0198762	0.127311	-0.373453	0.000312532	0.00116994	-0.00336891	0.975004	0.989268	0.0872264	0.416327	0.999554	0.00687989	0.94898	0.987034	0.0344209	0.748794	0.999977	-0.0115161	0.914701	0.997775	0.106084	0.325259	0.870113	0.0353607	0.742171	0.999994	-0.0268322	0.802896	0.998785	0.0698521	0.515393	0.998651	0.050902	0.635694	0.935272	0.00812914	0.939732	0.980747	-0.0630212	0.559679	0.794468	-0.0126449	0.906917	0.978298	0.0650437	0.547123	0.93391	-0.032574	0.763199	0.921651	0.113704	0.291511	0.999918	0.147217	0.17108	0.952817	0.0206272	0.848718	0.999924	-0.0384104	0.722364	0.910493	0.0681917	0.527855	0.912275	-0.0923529	0.392114	0.742205	-0.174303	0.104336	0.256022	-0.0255099	0.813494	0.928547	-0.373002	0.000318225	0.00113841
ENSG00000282164	PEG13	0.299351	0.0043746	0.299401	0.0552879	0.606828	0.989132	0.122898	0.28374	0.50574	-0.233815	0.0274341	0.0555084	-0.0075774	0.943815	0.974559	0.140537	0.188977	0.980512	-0.0383875	0.720973	0.91979	0.12723	0.234772	0.999977	-0.136617	0.201736	0.984053	-0.0426543	0.693144	0.960897	-0.0947673	0.377028	0.999994	-0.0389999	0.716709	0.998785	-0.0736625	0.492688	0.998651	-0.0640267	0.551108	0.919	-0.165483	0.12119	0.43207	-0.255809	0.0161477	0.18806	-0.179416	0.0944038	0.594818	-0.15172	0.158218	0.834231	-0.204437	0.0560564	0.396974	-0.0443265	0.681751	0.999918	0.0709773	0.511094	0.957734	-0.157497	0.142788	0.999924	-0.173019	0.106954	0.516836	0.133994	0.21327	0.80507	-0.0703251	0.514994	0.810698	-0.175527	0.101887	0.252785	-0.208505	0.0512392	0.288364	-0.262389	0.0129889	0.0285493
ENSG00000221923	ZNF880	-0.0450447	0.675102	0.912681	-0.12752	0.233698	0.988997	-0.171216	0.133921	0.331245	-0.124993	0.243172	0.340038	0.05949	0.579726	0.798054	0.00152827	0.988659	0.999554	0.153998	0.149616	0.533673	-0.0712506	0.506998	0.999977	0.10179	0.342529	0.984053	-0.0569435	0.598216	0.947	-0.114834	0.283908	0.999994	-0.0533285	0.619653	0.998785	0.0297946	0.78165	0.998651	0.129206	0.227523	0.825323	0.0540252	0.61508	0.843263	-0.0613355	0.570248	0.801992	-0.0689972	0.52298	0.874628	0.0251626	0.815989	0.976392	-0.00743922	0.945157	0.98506	-0.0942078	0.382633	0.999918	-0.0564236	0.601567	0.963307	-0.0423044	0.695538	0.999924	0.0380842	0.724628	0.91126	0.121439	0.259707	0.829485	0.074512	0.490225	0.796846	0.0462402	0.668798	0.792246	0.0203073	0.851038	0.946025	-0.116383	0.27742	0.373134
ENSG00000161544	CYGB	0.14931	0.162558	0.690254	0.129985	0.224711	0.988997	-0.0956034	0.405057	0.616794	-0.27729	0.00851925	0.0203061	0.0302913	0.778102	0.905046	0.0179862	0.867137	0.999554	-0.152645	0.15327	0.538665	0.0549538	0.609007	0.999977	0.105949	0.323069	0.984053	-0.163008	0.129151	0.766284	0.0903112	0.399972	0.999994	0.0355914	0.740549	0.998785	0.00789945	0.941431	0.998651	-0.0423659	0.693429	0.947556	0.0593458	0.580647	0.825674	0.106938	0.321358	0.626867	0.263865	0.0129889	0.478955	0.0875958	0.417059	0.899333	0.095766	0.374777	0.715442	0.0150438	0.889361	0.999918	0.0226741	0.833912	0.983911	-0.0412402	0.702834	0.999924	0.108543	0.314106	0.699334	-0.313147	0.00297141	0.489099	-0.0845153	0.433692	0.767852	0.0374796	0.728828	0.832912	0.102561	0.341675	0.645012	-0.251662	0.0173577	0.0367615
ENSG00000204959	ARHGEF34P	-0.139886	0.191056	0.70744	-0.058759	0.584401	0.989132	-0.139319	0.223789	0.441748	0.182207	0.0874556	0.147229	-0.0768488	0.474114	0.730157	0.243919	0.0212503	0.821712	0.0202699	0.850452	0.96127	-0.112976	0.291824	0.999977	-0.0510585	0.634655	0.988727	0.152766	0.155334	0.781002	-0.210057	0.0481821	0.999994	-0.0787958	0.462954	0.998785	-0.0893314	0.405125	0.998651	-0.0524302	0.625571	0.934247	-0.00403543	0.970061	0.990459	-0.0596488	0.580916	0.809114	-0.111476	0.301132	0.764368	-0.0404101	0.708543	0.963247	0.0246673	0.819548	0.942327	-0.141653	0.188015	0.999918	-0.154141	0.151605	0.952817	-0.0682073	0.52776	0.999924	-0.0382588	0.723416	0.910731	0.0743961	0.490903	0.905302	-0.119794	0.266264	0.670959	-0.15608	0.146463	0.311394	-0.0087199	0.935735	0.977975	0.146047	0.172045	0.253816
ENSG00000153086	ACMSD	-0.0770202	0.473126	0.843118	-0.161968	0.12941	0.988997	-0.015079	0.89575	0.947964	-0.248354	0.0189385	0.0404885	0.207563	0.0509646	0.239685	-0.0390646	0.716258	0.999554	0.0329645	0.759092	0.933764	0.098833	0.356807	0.999977	0.103668	0.333653	0.984053	-0.112166	0.298129	0.859321	0.0266134	0.804471	0.999994	-0.0525361	0.624873	0.998785	-0.0263926	0.806061	0.998651	-0.0266986	0.803858	0.964728	-0.17287	0.105229	0.408772	-0.128544	0.232646	0.54186	-0.18307	0.0877753	0.589239	-0.0765576	0.478358	0.913117	-0.138814	0.197112	0.566294	-0.0991549	0.358031	0.999918	0.0370336	0.731932	0.974108	0.0675356	0.531842	0.999924	-0.0654104	0.54486	0.835214	0.198816	0.0633146	0.708076	0.130199	0.226638	0.647972	0.0511123	0.636263	0.76997	-0.131363	0.222477	0.535561	-0.23818	0.024597	0.0495656
ENSG00000196620	UGT2B15	-0.0440408	0.681948	0.915572	-0.025984	0.809006	0.993725	-0.144738	0.206114	0.422211	0.0642206	0.549901	0.645705	-0.0965132	0.368261	0.650042	-0.0108588	0.919553	0.999554	-0.200038	0.0601732	0.358677	-0.0221111	0.837047	0.999977	-0.123202	0.250046	0.984053	0.00265482	0.980415	0.998369	0.0827762	0.440592	0.999994	0.0708871	0.509174	0.998785	-0.0841534	0.432998	0.998651	-0.0828761	0.440038	0.893403	-0.0476767	0.657277	0.8658	-0.00959616	0.929293	0.974245	-0.0117519	0.913464	0.980091	0.00882252	0.93498	0.992855	0.0307211	0.776306	0.927306	0.00865956	0.936178	0.999918	-0.0125451	0.907648	0.990125	0.00178514	0.98683	0.999924	-0.0378692	0.726121	0.911473	0.0449225	0.677707	0.943406	0.123441	0.251875	0.664093	-0.000158984	0.998827	0.999429	-0.00607424	0.955209	0.985537	0.0881945	0.411153	0.512304
ENSG00000221944	TIGD1	0.0523912	0.62583	0.894976	0.079097	0.46124	0.98901	0.222604	0.050125	0.197925	0.106963	0.318431	0.420984	0.476572	2.34630823525706e-06	0.0020517	-0.10314	0.336131	0.999554	-0.0502715	0.63989	0.889831	0.250421	0.0179372	0.999977	0.00250692	0.981398	0.998761	0.0476723	0.659168	0.955858	0.0836052	0.436012	0.999994	0.1136	0.289152	0.998785	0.11074	0.301542	0.998651	-0.0560374	0.601954	0.929549	-0.0567427	0.597383	0.83419	0.133728	0.214188	0.518596	0.0402758	0.709469	0.935309	-0.0960555	0.373328	0.892894	-0.0512969	0.635044	0.867546	-0.0482246	0.655468	0.999918	-0.0684126	0.526516	0.959664	0.0555256	0.607374	0.999924	0.025859	0.810989	0.9441	0.016207	0.880866	0.983829	0.258021	0.0152203	0.570258	0.258738	0.0149297	0.0944803	-0.0387862	0.71976	0.884074	0.130834	0.22167	0.311394
ENSG00000181481	RNF135	0.0261588	0.807746	0.949503	0.103536	0.33427	0.988997	-0.143245	0.210881	0.427766	-0.553607	1.83383772611734e-08	2.58501542883451e-07	-0.00867525	0.935691	0.972427	-0.044425	0.679325	0.999554	-0.255865	0.0155146	0.181347	0.122777	0.251694	0.999977	0.0681395	0.525769	0.984053	0.0111226	0.918082	0.993793	0.115556	0.280874	0.999994	-0.0266282	0.804365	0.998785	-0.0390972	0.716032	0.998651	-0.00314247	0.976684	0.996953	-0.0481636	0.654	0.86425	-0.117995	0.273563	0.585144	-0.0308006	0.775743	0.95145	0.0315527	0.770416	0.97105	-0.0973155	0.367062	0.709305	0.039503	0.714802	0.999918	0.12389	0.250139	0.952817	0.0155008	0.886021	0.999924	0.0345391	0.749372	0.920047	0.0468026	0.66501	0.939502	-0.165747	0.122757	0.5896	-0.171206	0.110737	0.265265	-0.0320987	0.766556	0.905728	-0.537598	5.56158941122931e-08	5.91889663887657e-07
ENSG00000119408	NEK6	-0.126589	0.23716	0.731427	0.0871261	0.416865	0.988997	-0.0152485	0.894585	0.947358	-0.01045	0.922572	0.946641	-0.147811	0.166867	0.439879	0.0588196	0.584013	0.999554	-0.482546	1.67819228580335e-06	0.00107936	-0.0504957	0.638397	0.999977	-0.114483	0.285396	0.984053	0.0617056	0.567919	0.942426	-0.00443182	0.967121	0.999994	-0.0620721	0.563354	0.998785	-0.163426	0.125949	0.998651	-0.14975	0.161309	0.804074	-0.0291647	0.786154	0.921515	-0.0257152	0.812021	0.925596	0.0999147	0.354341	0.792215	0.0152437	0.8879	0.985824	0.0247469	0.818976	0.9423	0.0757425	0.483068	0.999918	0.0838846	0.437143	0.953977	-0.0635043	0.556667	0.999924	0.0152763	0.887662	0.969688	-0.19576	0.0675705	0.712195	-0.253086	0.0173556	0.570258	-0.224293	0.035657	0.14221	0.0228097	0.832933	0.937415	-0.0368003	0.732064	0.800277
ENSG00000146556	WASH2P	0.0185122	0.863288	0.965483	0.0675613	0.529296	0.989132	-0.290916	0.00976718	0.0914152	-0.0497408	0.643431	0.72824	-0.20815	0.0502978	0.23784	0.131789	0.218286	0.994091	0.0228947	0.831356	0.956684	-0.079251	0.460365	0.999977	-0.0365771	0.733628	0.990182	-0.128795	0.231728	0.830258	0.072058	0.502184	0.999994	0.0398564	0.71076	0.998785	0.119408	0.265039	0.998651	0.26843	0.0109771	0.783719	0.265114	0.0120448	0.196351	0.00433009	0.968062	0.98841	0.0663708	0.538958	0.880254	0.165586	0.123124	0.834231	0.125178	0.245212	0.610121	0.126675	0.239565	0.999918	0.0788829	0.465057	0.955317	0.0545413	0.613767	0.999924	0.0764201	0.47915	0.800611	0.011864	0.912642	0.987258	-0.129205	0.230233	0.650853	-0.0915264	0.396383	0.575194	0.163629	0.127681	0.417538	-0.0274279	0.798612	0.853499
ENSG00000079257	LXN	-0.125159	0.242542	0.733799	0.0566992	0.597664	0.989132	-0.0973286	0.396594	0.609509	-0.347617	0.000844481	0.00278143	-0.0163912	0.878825	0.948527	0.074728	0.486434	0.999554	-0.196444	0.0650265	0.372251	-0.151687	0.155897	0.999977	0.243164	0.0216668	0.984053	0.0548617	0.611683	0.948632	0.0583566	0.586981	0.999994	0.0647223	0.546781	0.998785	0.0797847	0.457341	0.998651	0.069961	0.514737	0.909151	0.079867	0.456875	0.748317	0.0538678	0.618159	0.829661	0.117079	0.277332	0.747334	0.135612	0.207743	0.846556	0.059389	0.582568	0.839223	0.0418469	0.698671	0.999918	0.0546663	0.612954	0.963307	0.0869576	0.420474	0.999924	0.126128	0.24162	0.645458	-0.0579353	0.591847	0.926569	-0.178174	0.0967453	0.581638	-0.162584	0.130164	0.290985	0.0864727	0.42308	0.709258	-0.305773	0.00356811	0.00935813
ENSG00000120662	MTRF1	-0.0720506	0.502229	0.855791	0.0862803	0.42142	0.98901	-0.0678421	0.555075	0.73317	-0.388391	0.000169195	0.000683149	-0.0944877	0.378444	0.658188	0.0776109	0.469728	0.999554	-0.12776	0.232814	0.63566	-0.136122	0.203393	0.999977	0.209134	0.0491969	0.984053	0.133463	0.215106	0.821292	-0.0295959	0.78307	0.999994	0.0492756	0.646541	0.998785	0.0188191	0.861044	0.998651	0.0566559	0.597944	0.92842	0.0948258	0.376732	0.690175	-0.122836	0.254223	0.564982	-0.0590384	0.5848	0.894389	0.0953363	0.376933	0.893208	0.0419756	0.697789	0.895482	-0.0206925	0.848245	0.999918	-0.00108971	0.99196	0.99893	-0.0777271	0.471642	0.999924	0.0727936	0.500314	0.810252	0.136926	0.203332	0.799747	-0.0691086	0.522308	0.813687	-0.176222	0.100517	0.251086	0.0735218	0.496026	0.757691	-0.375513	0.000287676	0.00104148
ENSG00000180867	PDIA3P1	0.0898669	0.402304	0.809371	0.136135	0.203348	0.988997	0.201011	0.077618	0.247973	0.0874227	0.415275	0.519149	0.0107036	0.920699	0.967136	-0.0631932	0.556314	0.999554	0.113886	0.28793	0.690562	0.0417998	0.697325	0.999977	0.102839	0.33755	0.984053	0.189889	0.0763928	0.738407	-0.0488753	0.649222	0.999994	-0.00741784	0.944996	0.998785	-0.027751	0.79629	0.998651	-0.145044	0.175042	0.810495	-0.0698337	0.515504	0.785319	-0.101851	0.345044	0.645723	-0.0628981	0.560448	0.886771	-0.178018	0.0970432	0.834231	-0.146225	0.174015	0.543873	0.022327	0.836418	0.999918	0.171751	0.109588	0.952817	0.0336553	0.755581	0.999924	-0.0887096	0.411138	0.759389	0.0300011	0.781417	0.967351	0.0712679	0.509361	0.807985	0.141839	0.187431	0.360876	-0.108428	0.314621	0.622828	0.102736	0.338037	0.438111
ENSG00000174032	SLC25A30	0.0477006	0.657117	0.905488	0.0318157	0.767245	0.992131	-0.0878429	0.444413	0.646519	-0.15057	0.159002	0.241651	0.157792	0.139722	0.40303	0.0274158	0.798698	0.999554	-0.215857	0.0421921	0.304809	0.113321	0.290346	0.999977	-0.200298	0.0598334	0.984053	-0.070114	0.516259	0.933872	-0.12005	0.262461	0.999994	-0.226916	0.0324813	0.998785	-0.16886	0.113676	0.998651	-0.178806	0.0936311	0.786377	-0.1956	0.0662112	0.342721	-0.275592	0.00935373	0.166432	-0.240152	0.0242145	0.50887	-0.233431	0.0286115	0.834231	-0.249117	0.0192557	0.318173	-0.0540256	0.617128	0.999918	0.0905875	0.401265	0.952834	-0.250611	0.0185207	0.999924	-0.283639	0.00740726	0.328784	0.139508	0.194858	0.794387	-0.0918462	0.394728	0.744161	-0.0914878	0.396583	0.575251	-0.279221	0.00842636	0.157066	-0.160687	0.13251	0.204929
ENSG00000149346	SLX4IP	-0.0884224	0.409941	0.813853	-0.0336906	0.753952	0.992086	-0.168044	0.141387	0.341438	-0.661916	1.63358215843346e-12	1.41030333561687e-10	-0.0654148	0.542491	0.775157	0.0239588	0.823641	0.999554	-0.06386	0.552148	0.855671	-0.000496399	0.996316	0.999977	0.109542	0.306835	0.984053	0.073551	0.495854	0.929889	-0.0579941	0.589311	0.999994	-0.0796132	0.458311	0.998785	-0.0540807	0.614717	0.998651	-0.0372054	0.729228	0.954654	-0.112188	0.295225	0.624169	-0.248481	0.0195764	0.196009	-0.135484	0.208177	0.699277	-0.0689915	0.523015	0.924984	-0.150614	0.161308	0.529027	0.0162859	0.88029	0.999918	0.134542	0.211388	0.952817	-0.0817242	0.449082	0.999924	-0.15102	0.160168	0.572739	0.116788	0.278534	0.837603	-0.145644	0.175749	0.61654	-0.301132	0.00435859	0.0587717	-0.158886	0.139253	0.432812	-0.684981	1.33226762955019e-13	1.50647610328376e-11
ENSG00000151773	CCDC122	-0.27448	0.00924038	0.394629	-0.0976518	0.362612	0.988997	0.109267	0.34095	0.562598	0.0149317	0.889544	0.923499	0.0646162	0.547441	0.777903	-0.00416253	0.969118	0.999554	0.00314627	0.976655	0.994993	0.0173036	0.872135	0.999977	0.226448	0.0328502	0.984053	-0.0137896	0.898533	0.992565	-0.0972291	0.364703	0.999994	-0.0606918	0.572079	0.998785	-0.0366325	0.73324	0.998651	0.00381935	0.971663	0.996602	-0.0836192	0.435935	0.734693	-0.0338871	0.753951	0.897139	-0.0874981	0.417581	0.824776	-0.138531	0.198036	0.844772	-0.134632	0.211079	0.577782	0.064801	0.548622	0.999918	0.0542057	0.615954	0.963387	-0.00640293	0.952788	0.999924	-0.183374	0.0872409	0.493343	0.0477291	0.658787	0.938575	-0.0133477	0.901768	0.967419	-0.0996764	0.355496	0.538119	-0.159746	0.137097	0.430682	0.0166415	0.876989	0.912971
ENSG00000187513	GJA4	-0.0610945	0.569527	0.880903	0.0777837	0.468737	0.98901	-0.178582	0.117739	0.309929	-0.403849	8.6880457877303e-05	0.000383868	-0.0401496	0.708727	0.869461	-0.0470574	0.661455	0.999554	-0.0530647	0.621389	0.883892	0.127489	0.233813	0.999977	0.282835	0.00723966	0.984053	-0.19839	0.0638949	0.727764	0.0304956	0.776645	0.999994	-0.0885549	0.409237	0.998785	-0.0990412	0.35579	0.998651	-0.0890147	0.406799	0.883901	-0.01153	0.914599	0.970942	-0.179074	0.0950449	0.360398	-0.0881911	0.413888	0.82278	-0.0534666	0.620781	0.947702	-0.0302183	0.779874	0.928742	-0.0588507	0.585996	0.999918	-0.0124775	0.908144	0.990152	-0.0988565	0.359487	0.999924	0.0267686	0.80447	0.941933	-0.0136295	0.899705	0.98631	-0.13345	0.215151	0.640824	-0.163568	0.127824	0.287893	-0.00242205	0.982132	0.9934	-0.3803	0.00023677	0.0008811
ENSG00000168803	ADAL	-0.1489	0.163729	0.691227	-0.0816596	0.446803	0.98901	-0.106873	0.351693	0.572133	-0.359527	0.000539602	0.00187742	0.0356441	0.740178	0.88477	0.0121847	0.909769	0.999554	-0.0241867	0.821992	0.953415	0.00869663	0.935533	0.999977	0.0855178	0.42555	0.984053	-0.0288279	0.789763	0.975271	-0.0307959	0.774504	0.999994	0.0374998	0.727169	0.998785	0.0720491	0.502237	0.998651	0.0646653	0.547135	0.917298	-0.0555204	0.605314	0.838141	-0.0529731	0.624013	0.832027	-0.0388901	0.719041	0.937344	0.0357159	0.741128	0.967575	-0.0859914	0.425675	0.747203	0.0544838	0.614142	0.999918	0.134887	0.210208	0.952817	0.0305157	0.777763	0.999924	-0.0913852	0.397114	0.75051	0.101911	0.344759	0.86186	-0.032323	0.764971	0.920286	-0.0770222	0.475684	0.644425	-0.0947664	0.379805	0.673784	-0.366214	0.000416402	0.00143867
ENSG00000189292	FAM150B	-0.0850169	0.428276	0.821671	0.0535263	0.618353	0.989132	0.0476525	0.678657	0.818895	-0.101742	0.342757	0.447054	-0.138787	0.194598	0.475491	-0.0298886	0.780978	0.999554	-0.277542	0.00845685	0.126676	-0.0816382	0.446922	0.999977	0.0297199	0.782184	0.991579	0.00683152	0.949631	0.995899	-0.0354241	0.741726	0.999994	-0.0284419	0.791332	0.998785	-0.138701	0.19488	0.998651	-0.0724229	0.500016	0.906876	0.000969463	0.992806	0.997412	-0.0355155	0.74253	0.892441	0.0281865	0.794336	0.956761	0.0419584	0.697907	0.96149	-0.00681476	0.949755	0.986107	0.00659314	0.951387	0.999918	0.0406873	0.706635	0.970442	-0.0335651	0.756216	0.999924	-0.00650842	0.952011	0.988282	-0.0879085	0.415392	0.884035	-0.104108	0.334405	0.70881	-0.122998	0.253593	0.434348	0.00539558	0.960209	0.987324	-0.0904126	0.399441	0.500588
ENSG00000196083	IL1RAP	-0.16226	0.128711	0.673256	-0.127809	0.232631	0.988997	0.142599	0.212969	0.429904	0.360621	0.000517403	0.00180835	0.0402209	0.708233	0.869145	0.109873	0.305368	0.999554	0.0969845	0.365916	0.754759	0.080556	0.452989	0.999977	-0.284161	0.0069601	0.984053	0.02655	0.806036	0.977979	-0.0390646	0.716258	0.999994	-0.0834915	0.436639	0.998785	-0.0539916	0.615301	0.998651	-0.0853817	0.42629	0.888285	-0.069245	0.51906	0.788116	0.0116525	0.914193	0.968714	-0.00612759	0.954816	0.991543	-0.106051	0.325412	0.881252	-0.00656605	0.951586	0.986579	-0.0225895	0.834522	0.999918	-0.0302444	0.779688	0.979309	0.035222	0.744584	0.999924	-0.0402448	0.709682	0.905	-0.0494742	0.647129	0.937037	0.0703593	0.514789	0.810698	0.0527097	0.625741	0.762024	-0.0446697	0.679421	0.86268	0.369969	0.000359116	0.00126576
ENSG00000151093	OXSM	0.0836768	0.435618	0.824614	0.104111	0.33158	0.988997	0.256045	0.0236556	0.13682	0.0956404	0.372628	0.478358	0.461352	5.357976399889e-06	0.00309661	-0.152459	0.153778	0.958967	0.140072	0.190459	0.58929	0.0955354	0.373156	0.999977	-0.033906	0.75243	0.991579	-0.128105	0.234259	0.831014	0.10352	0.334344	0.999994	-0.0330312	0.758619	0.998785	0.0707926	0.50974	0.998651	0.0459575	0.668899	0.941745	-0.0946495	0.377624	0.690799	0.11466	0.287446	0.597717	0.00889695	0.934433	0.986291	-0.0665948	0.537587	0.929452	-0.0833288	0.440197	0.756546	-0.110698	0.304538	0.999918	-0.190141	0.0759958	0.952817	-0.0355478	0.742304	0.999924	-0.0223423	0.836308	0.95165	0.0186901	0.86278	0.980899	0.153907	0.152237	0.604453	0.252866	0.0174566	0.100745	-0.0885782	0.411834	0.700451	0.118932	0.266963	0.361664
ENSG00000092098	RNF31	0.137833	0.197716	0.709966	0.0971598	0.365046	0.988997	0.419044	0.000134283	0.0173484	0.0745158	0.487677	0.588994	0.243362	0.0215571	0.151577	-0.244321	0.0210314	0.821712	-0.0533793	0.61932	0.883547	-0.0252851	0.81405	0.999977	0.0364702	0.734378	0.990226	0.0552343	0.609263	0.948074	-0.00576939	0.957207	0.999994	-0.0110094	0.918441	0.998785	0.00524781	0.961072	0.998651	-0.179999	0.0914271	0.784433	-0.192936	0.0700656	0.350766	0.0461217	0.669597	0.857384	0.0107757	0.920628	0.982848	-0.154787	0.149877	0.834231	-0.157967	0.141583	0.508682	-0.0422331	0.696025	0.999918	0.0311122	0.773535	0.978474	-0.0917301	0.395328	0.999924	-0.166445	0.121167	0.532162	-0.0505223	0.640168	0.935902	0.204043	0.0565421	0.570258	0.207632	0.0522435	0.175929	-0.195836	0.0674613	0.320985	0.0806647	0.452378	0.552857
ENSG00000148357	HMCN2	-0.205701	0.0531274	0.593965	0.173999	0.10294	0.988997	0.0378813	0.741947	0.858431	-0.240895	0.0229619	0.0477936	-0.111154	0.299726	0.589349	-0.0354525	0.741525	0.999554	-0.114948	0.283431	0.68634	-0.211089	0.0470674	0.999977	0.292538	0.0054039	0.984053	0.0145164	0.893216	0.992169	0.021236	0.843413	0.999994	0.0102638	0.923948	0.998785	0.0669321	0.533147	0.998651	0.0679883	0.526691	0.912509	0.0286937	0.789528	0.922342	-0.0419591	0.697902	0.872288	0.0425521	0.693843	0.930382	0.0895444	0.406732	0.898408	0.0506824	0.639108	0.869475	0.082292	0.445926	0.999918	0.0426295	0.693314	0.969062	0.00313331	0.976886	0.999924	-0.00524515	0.961317	0.9895	-0.0785444	0.46698	0.899579	-0.241726	0.0232724	0.570258	-0.276278	0.00917166	0.0769148	0.0122112	0.910096	0.968863	-0.224414	0.0344955	0.0662463
ENSG00000090447	TFAP4	0.0154008	0.886097	0.971011	0.0272861	0.799631	0.993513	-0.280693	0.0128012	0.103393	-0.537942	5.43413680720306e-08	6.46441683308559e-07	0.116797	0.275706	0.564711	-0.00534434	0.960357	0.999554	-0.0615766	0.566479	0.862848	0.114747	0.284276	0.999977	0.0229587	0.830892	0.995635	0.109263	0.310886	0.865741	-0.0930675	0.385685	0.999994	0.0340722	0.751255	0.998785	0.0221785	0.836557	0.998651	-0.111481	0.298297	0.85152	-0.077013	0.473167	0.759549	-0.214757	0.0445046	0.259731	-0.172214	0.108621	0.605787	-0.0879891	0.414963	0.899333	-0.109096	0.311633	0.668863	-0.0370826	0.731591	0.999918	0.145456	0.176314	0.952817	-0.0650053	0.547359	0.999924	-0.104565	0.332274	0.70971	0.24461	0.0216277	0.670619	-0.0263994	0.807115	0.936474	-0.172727	0.107556	0.260711	-0.113727	0.291411	0.602236	-0.540199	4.66265344112315e-08	5.07380583138119e-07
ENSG00000172878	METAP1D	-0.0714174	0.506002	0.857098	-0.0788513	0.462638	0.98901	-0.189344	0.0968545	0.278452	-0.510421	3.22226416660243e-07	2.95601535495283e-06	-0.0380409	0.72339	0.875786	-0.0319591	0.766225	0.999554	-0.21082	0.0473557	0.321357	0.103529	0.334305	0.999977	0.124323	0.245727	0.984053	-0.0590553	0.584692	0.943983	0.0441692	0.681072	0.999994	-0.0280728	0.79398	0.998785	-0.0623039	0.561895	0.998651	0.00309977	0.977	0.996953	-0.0481429	0.65414	0.86428	-0.157399	0.143038	0.430689	-0.0870906	0.419761	0.825736	-0.033786	0.754662	0.969462	-0.114988	0.286062	0.647497	0.132418	0.218752	0.999918	0.174557	0.103824	0.952817	-0.0535724	0.620089	0.999924	-0.0962149	0.372532	0.734271	0.0893619	0.407693	0.881935	-0.118392	0.27194	0.674293	-0.233129	0.028824	0.12695	-0.092339	0.392185	0.685583	-0.530016	9.22161853544878e-08	9.15823174205408e-07
ENSG00000197372	ZNF675	-0.0608489	0.571083	0.881301	-0.139192	0.193287	0.988997	-0.0670324	0.559818	0.736442	0.45082	9.27452398835626e-06	5.4188639736518e-05	0.00980772	0.927318	0.969487	0.019674	0.8548	0.999554	0.0955364	0.373151	0.759307	-0.00166507	0.987644	0.999977	-0.252442	0.0170022	0.984053	0.232288	0.0294227	0.65774	-0.0223352	0.835419	0.999994	0.190496	0.0737536	0.998785	0.234876	0.0267201	0.998651	-0.000333374	0.997526	0.999697	0.0479272	0.655591	0.864702	0.173568	0.105828	0.377678	0.0510978	0.636359	0.912562	0.00280813	0.979284	0.998104	0.0819228	0.447977	0.760581	0.0325843	0.763127	0.999918	0.00542414	0.959998	0.996689	0.0708807	0.51167	0.999924	-0.0114858	0.915416	0.977879	0.130246	0.226469	0.812387	0.149232	0.165232	0.609769	0.0724981	0.50206	0.665553	0.0292847	0.78651	0.914714	0.471109	3.17022849305459e-06	1.96250443399268e-05
ENSG00000156463	SH3RF2	-0.040061	0.70934	0.922351	0.03663	0.733257	0.992086	0.043964	0.702316	0.833945	-0.177561	0.0959752	0.159036	-0.0726206	0.498844	0.74744	-0.0571918	0.59448	0.999554	-0.315761	0.00257579	0.0620277	-0.0760188	0.478916	0.999977	-0.157158	0.141338	0.984053	0.00477809	0.964759	0.997535	-0.0146014	0.891972	0.999994	-0.0308893	0.773838	0.998785	-0.106197	0.321929	0.998651	-0.0993305	0.35438	0.869387	0.000871042	0.993536	0.99765	-0.148086	0.168541	0.464288	-0.00547647	0.959613	0.992151	-0.0321176	0.766422	0.970157	-0.0552633	0.609075	0.854756	0.0707191	0.512636	0.999918	0.116307	0.280531	0.952817	-0.113642	0.291777	0.999924	-0.0443227	0.681776	0.894014	-0.0313687	0.771718	0.966074	-0.0657195	0.542957	0.824281	-0.121645	0.258892	0.439764	-0.0292613	0.786677	0.914851	-0.207749	0.0507525	0.0918501
ENSG00000205129	C4orf47	0.110056	0.304556	0.770149	0.0392071	0.715268	0.991469	0.191847	0.09244	0.271777	0.150879	0.158139	0.240608	0.3622	0.000486821	0.0231562	-0.0444267	0.679314	0.999554	0.0433265	0.686836	0.907917	0.156283	0.143595	0.999977	-0.284938	0.0068008	0.984053	-0.158851	0.139339	0.771553	-0.0452503	0.673703	0.999994	0.029224	0.78573	0.998785	-0.0288987	0.788059	0.998651	-0.0400913	0.709131	0.951085	-0.0677635	0.528061	0.794134	-0.0305441	0.777561	0.908618	-0.12145	0.25966	0.73627	-0.129946	0.227551	0.855309	-0.0191304	0.859579	0.957666	-0.158751	0.139593	0.999918	-0.165331	0.123711	0.952817	0.00925369	0.93181	0.999924	0.104705	0.331624	0.709185	0.121133	0.260918	0.829485	0.189199	0.0774884	0.571313	0.159106	0.138698	0.302173	0.0152837	0.887608	0.959044	0.139041	0.193776	0.279088
ENSG00000148225	WDR31	-0.115211	0.282321	0.755195	-0.163318	0.126203	0.988997	-0.312594	0.00533008	0.0681608	-0.528003	1.05249765347537e-07	1.13639160239795e-06	-0.0266246	0.804391	0.916778	0.11883	0.267374	0.999554	0.0162946	0.879534	0.969822	0.0469786	0.661987	0.999977	0.0479721	0.655289	0.988727	0.0756944	0.483347	0.926191	-0.0860822	0.42249	0.999994	-0.137889	0.197532	0.998785	-0.141156	0.187017	0.998651	-0.0742489	0.489241	0.902747	-0.166637	0.11858	0.428849	-0.250229	0.0187063	0.194238	-0.154903	0.149568	0.652118	-0.0615068	0.56917	0.938321	-0.176935	0.0991253	0.456766	0.0145268	0.89314	0.999918	0.163542	0.127886	0.952817	-0.0539903	0.617359	0.999924	-0.174771	0.103395	0.513157	0.0907105	0.400624	0.881789	-0.15357	0.153146	0.604453	-0.278566	0.00858755	0.0747753	-0.193435	0.0709605	0.32837	-0.537691	5.52683618870731e-08	5.88492086705446e-07
ENSG00000115998	C2orf42	-0.0293914	0.784532	0.942811	-0.068058	0.526266	0.989132	0.0183221	0.873497	0.936948	-0.353157	0.000687134	0.00232312	0.186703	0.079793	0.30299	-0.0237116	0.825432	0.999554	-0.0725882	0.499036	0.829611	0.114518	0.285246	0.999977	0.0598538	0.577407	0.986599	-0.0198666	0.854234	0.986659	0.0235677	0.826475	0.999994	0.0336272	0.754401	0.998785	0.105048	0.327224	0.998651	0.0513231	0.632898	0.934398	0.031299	0.77092	0.915127	-0.0283319	0.793299	0.916508	-0.0714306	0.508392	0.868736	-0.048067	0.656523	0.953298	-0.0803363	0.456846	0.766165	-0.0290915	0.787886	0.999918	0.00141848	0.989535	0.998603	-0.0484366	0.654051	0.999924	0.00426275	0.968558	0.991333	0.13224	0.219378	0.809018	0.0833831	0.439898	0.770855	0.0282493	0.793888	0.87636	-0.0310952	0.773655	0.909216	-0.329685	0.00160512	0.00466426
ENSG00000173145	NOC3L	0.0259862	0.808991	0.949922	0.0305747	0.776081	0.993513	-0.101407	0.37701	0.593438	-0.430327	2.56410646501948e-05	0.000131628	0.0581367	0.588393	0.802709	0.0668796	0.533469	0.999554	-0.115837	0.279698	0.682138	-0.0363826	0.734992	0.999977	-0.0112193	0.916892	0.997945	0.107912	0.316944	0.867904	-0.134407	0.209197	0.999994	-0.107909	0.314144	0.998785	-0.055224	0.607245	0.998651	-0.0967974	0.366846	0.873407	-0.0976127	0.362805	0.678155	-0.270503	0.0108041	0.169615	-0.18475	0.0848525	0.586907	-0.11515	0.28538	0.872408	-0.120282	0.264306	0.628249	-0.0013171	0.990283	0.999918	0.125468	0.24411	0.952817	-0.183331	0.087316	0.999924	-0.170228	0.112821	0.525727	0.170365	0.112527	0.748829	-0.125446	0.244194	0.65889	-0.214447	0.0448212	0.161595	-0.163304	0.128448	0.419018	-0.453123	8.23871616839611e-06	4.56011515295689e-05
ENSG00000091262	ABCC6	-0.228033	0.0316145	0.548581	-0.0424922	0.692561	0.990751	-0.197404	0.0832077	0.256961	-0.327061	0.00175771	0.00523167	-0.163649	0.125428	0.382254	0.12281	0.251566	0.999554	-0.352802	0.000696371	0.0265848	-0.0838605	0.434607	0.999977	-0.00126596	0.990606	0.999101	0.0237874	0.825882	0.982227	-0.0463828	0.666017	0.999994	-0.0849472	0.428656	0.998785	-0.0313027	0.770894	0.998651	-0.00913242	0.93231	0.988784	0.00792998	0.941205	0.981364	-0.152951	0.15483	0.44723	-0.0419995	0.697625	0.931193	0.0020417	0.984938	0.998173	-0.0145984	0.892617	0.969755	0.0143114	0.894715	0.999918	0.0355438	0.742332	0.974343	-0.174559	0.103819	0.999924	-0.081129	0.452403	0.78413	0.0188611	0.861536	0.980578	-0.300574	0.00443518	0.570258	-0.378673	0.000274828	0.0349123	-0.0475213	0.66018	0.853649	-0.343643	0.00097684	0.00303572
ENSG00000165325	CCDC67	-0.0263908	0.806074	0.948892	0.0342899	0.749718	0.992086	0.0518155	0.652323	0.802189	0.0916391	0.39305	0.497766	-0.0921051	0.390638	0.668004	0.0692569	0.518987	0.999554	0.101841	0.342288	0.737107	0.0308614	0.774037	0.999977	-0.00253121	0.981218	0.998761	0.00537589	0.960354	0.997363	-0.0710652	0.508107	0.999994	0.0431591	0.687984	0.998785	0.071847	0.50344	0.998651	0.0972128	0.364783	0.873125	0.0561694	0.601097	0.836047	0.149849	0.163472	0.457817	0.126866	0.238854	0.720784	0.181792	0.0900511	0.834231	0.0262021	0.808529	0.938639	0.171465	0.110191	0.999918	0.164747	0.125062	0.952817	0.258714	0.0149397	0.999924	0.0104692	0.922879	0.980014	-0.11343	0.292683	0.84273	-0.303042	0.00410539	0.570258	-0.18304	0.0878273	0.232758	0.0373369	0.729821	0.888302	0.135647	0.204987	0.291741
ENSG00000166262	FAM227B	-0.0771849	0.472177	0.842673	-0.124231	0.24608	0.988997	-0.132458	0.247659	0.467316	-0.00730998	0.945795	0.963862	0.135813	0.204428	0.486908	-0.0487883	0.649806	0.999554	0.10984	0.305514	0.707774	0.0458554	0.669592	0.999977	0.0268288	0.80292	0.992659	0.106714	0.322381	0.869759	0.159199	0.13618	0.999994	0.160949	0.131869	0.998785	0.229924	0.0301922	0.998651	0.2293	0.030655	0.783719	0.131654	0.218761	0.551235	0.14635	0.173642	0.469311	0.0791458	0.463565	0.849309	0.122031	0.257374	0.861395	0.110575	0.305081	0.663899	0.220335	0.0391316	0.999918	0.0807483	0.454534	0.955317	0.193361	0.0710698	0.999924	0.105342	0.328673	0.707114	0.0738172	0.494292	0.906244	-0.0831042	0.441435	0.772145	-0.0444593	0.680849	0.80046	0.109463	0.309998	0.619579	-0.00238072	0.982335	0.988224
ENSG00000249669	CARMN	-0.294685	0.00505843	0.315187	-0.113514	0.28952	0.988997	-0.244648	0.0308727	0.156059	0.0602426	0.574932	0.667822	-0.089752	0.402908	0.677297	-0.0169673	0.874601	0.999554	-0.0653182	0.543088	0.851952	0.0779147	0.467986	0.999977	-0.0544896	0.61204	0.988727	-0.00277342	0.97954	0.998239	0.101489	0.343967	0.999994	-0.128678	0.229446	0.998785	-0.0255489	0.812146	0.998651	-0.0461646	0.667495	0.941745	-0.114771	0.284175	0.615761	-0.0320797	0.76669	0.904089	-0.0553512	0.608505	0.90228	-0.0613669	0.57005	0.938321	-0.0930065	0.388757	0.725155	0.0407684	0.706077	0.999918	-0.00682274	0.949696	0.996446	-0.0804263	0.456341	0.999924	-0.11079	0.304134	0.691488	0.0317593	0.768954	0.965954	-0.056541	0.60081	0.852691	-0.163478	0.128037	0.28821	-0.134926	0.210073	0.521324	0.0652033	0.5438	0.639298
ENSG00000115935	WIPF1	-0.0283321	0.79212	0.944894	0.0871589	0.416689	0.988997	-0.150001	0.18992	0.403167	-0.521388	1.61535317122485e-07	1.64038446211119e-06	-0.13978	0.191395	0.470885	0.0257524	0.810677	0.999554	-0.134225	0.209819	0.610987	-0.0236504	0.825876	0.999977	0.0914549	0.394006	0.984053	0.108382	0.31483	0.86634	-0.0068182	0.949437	0.999994	-0.0691735	0.519492	0.998785	-0.108079	0.313377	0.998651	-0.140465	0.189205	0.815864	-0.113707	0.288694	0.619621	-0.176374	0.100219	0.368924	-0.0277109	0.797732	0.957057	-0.0449917	0.677237	0.956769	-0.0232661	0.82964	0.946509	0.0601566	0.577695	0.999918	0.114277	0.28907	0.952817	-0.0811104	0.452506	0.999924	-0.0574946	0.594673	0.855359	-0.0369743	0.732346	0.955849	-0.229957	0.0311369	0.570258	-0.297067	0.00494434	0.0616859	-0.0649383	0.547773	0.791301	-0.531009	8.63692015684592e-08	8.6602294353415e-07
ENSG00000215483	LINC00598	-0.0356667	0.740019	0.932076	-0.0863978	0.420785	0.98901	-0.204513	0.0724814	0.239858	-0.24701	0.0196151	0.0417557	0.145076	0.174944	0.45014	-0.119679	0.263947	0.999554	0.218067	0.0400786	0.297388	0.0632035	0.55625	0.999977	0.0117313	0.913113	0.997775	0.0704709	0.514121	0.933557	0.10734	0.316718	0.999994	0.0410312	0.702627	0.998785	0.0937402	0.382245	0.998651	0.0818215	0.445899	0.894175	-0.0715736	0.505069	0.779214	-0.0856907	0.427302	0.707059	-0.0937774	0.38482	0.809235	0.000706559	0.994787	0.998893	-0.0885287	0.412096	0.741887	0.10349	0.337298	0.999918	0.159309	0.138188	0.952817	0.153563	0.153166	0.999924	-0.0374168	0.729265	0.912449	0.169916	0.113492	0.748829	0.0567716	0.599323	0.8519	-0.0573193	0.595799	0.739895	-0.0819148	0.448021	0.727251	-0.238748	0.0242472	0.0489271
ENSG00000162972	C2orf47	0.0485485	0.651415	0.904022	-0.0714929	0.505551	0.989132	0.0332546	0.772555	0.877198	0.235591	0.0262477	0.053514	0.0926427	0.387866	0.665783	0.0291836	0.786019	0.999554	-0.114334	0.286027	0.688161	-0.00587513	0.956423	0.999977	-0.165999	0.120017	0.984053	0.116932	0.277938	0.853386	0.0083321	0.93823	0.999994	0.12494	0.243372	0.998785	0.121462	0.256845	0.998651	-0.0770462	0.472976	0.900004	0.129207	0.22752	0.561805	0.156584	0.145147	0.433339	0.150617	0.161299	0.659411	0.0512815	0.635146	0.950373	0.150472	0.161709	0.529594	0.0682238	0.52766	0.999918	0.123097	0.253208	0.952817	0.0799893	0.458799	0.999924	0.119234	0.268521	0.665498	-0.0612563	0.570747	0.920433	0.117234	0.276691	0.678472	0.15639	0.145653	0.310435	0.14179	0.187583	0.495346	0.279946	0.00788342	0.0185967
ENSG00000144476	ACKR3	-0.0104706	0.92242	0.982334	0.0442305	0.680653	0.990089	0.213887	0.0600638	0.217602	0.281613	0.00750622	0.0182043	-0.173891	0.103157	0.34511	-0.03994	0.71018	0.999554	-0.43872	1.70408893274132e-05	0.0029362	-0.0667946	0.533991	0.999977	-0.141055	0.187335	0.984053	-0.0491487	0.649298	0.95312	0.0988282	0.356831	0.999994	0.0534516	0.618844	0.998785	-0.00471616	0.965013	0.998651	0.0787838	0.463022	0.897014	0.179323	0.0926706	0.391401	0.141307	0.189108	0.489011	0.212164	0.047203	0.534916	0.150492	0.161651	0.834231	0.160256	0.135832	0.501736	0.199056	0.0629897	0.999918	0.0662127	0.539928	0.959664	0.04478	0.678672	0.999924	0.0695148	0.51986	0.821778	-0.208408	0.0513501	0.700945	-0.203839	0.0567942	0.570258	-0.0852978	0.429431	0.604802	0.167324	0.119186	0.405656	0.271744	0.00999346	0.0228256
ENSG00000125775	SDCBP2	0.087708	0.413748	0.816108	0.0896654	0.403364	0.988997	0.227836	0.0448372	0.18793	0.432664	2.29088338850048e-05	0.000119328	0.0689697	0.520726	0.762101	-0.106844	0.31897	0.999554	-0.081885	0.445545	0.801003	0.00628986	0.95335	0.999977	-0.207815	0.0506775	0.984053	-0.149268	0.165129	0.78664	0.0473807	0.659273	0.999994	0.0754026	0.482497	0.998785	0.0294443	0.784154	0.998651	0.0187005	0.861911	0.974726	0.104786	0.328439	0.654195	0.12217	0.256827	0.566992	0.0325723	0.763211	0.948859	0.00596659	0.956002	0.995089	0.0869992	0.420251	0.744465	-0.0806448	0.455114	0.999918	-0.119643	0.266872	0.952817	0.0656276	0.543523	0.999924	0.132997	0.216728	0.630422	-0.00118026	0.991292	0.998418	0.24738	0.0201422	0.570258	0.243087	0.0224837	0.113114	0.12228	0.256395	0.569201	0.445543	1.21272246449422e-05	6.41543442569711e-05
ENSG00000134245	WNT2B	0.0409537	0.703163	0.922283	0.0762467	0.477595	0.989132	-0.0157789	0.890941	0.945568	-0.385777	0.000188781	0.000751153	-0.0507881	0.636452	0.830914	0.0637665	0.552731	0.999554	-0.119766	0.263598	0.667412	-0.0491992	0.647053	0.999977	0.0258449	0.810009	0.992659	-0.113627	0.291839	0.85666	-0.125772	0.240226	0.999994	-0.24592	0.020179	0.998785	-0.170412	0.110346	0.998651	-0.140799	0.188145	0.815864	-0.191994	0.0714717	0.353989	-0.312743	0.00301071	0.144002	-0.138679	0.197552	0.689295	-0.202821	0.0580692	0.834231	-0.242562	0.0227854	0.323639	-0.00761613	0.943855	0.999918	0.0848438	0.431901	0.953977	-0.213479	0.0458184	0.999924	-0.286076	0.00689287	0.328784	-0.0415964	0.700388	0.948716	-0.164676	0.125227	0.590552	-0.25583	0.0161386	0.0973276	-0.281617	0.00785931	0.154638	-0.401727	9.53908697067796e-05	0.000395517
ENSG00000256443	RP11-794G24.1	-0.0784534	0.464906	0.839709	-0.0960877	0.370387	0.988997	-0.102287	0.372858	0.589624	-0.298385	0.004509	0.0117865	-0.259551	0.0140402	0.121363	0.0429159	0.689651	0.999554	0.154642	0.1479	0.531645	-0.0826099	0.441513	0.999977	0.0275912	0.797438	0.991662	0.118765	0.270422	0.849037	-0.0995132	0.353491	0.999994	-0.0206071	0.847994	0.998785	-0.0047938	0.964438	0.998651	-0.0520818	0.627873	0.934398	-0.133571	0.212072	0.543549	-0.191374	0.0740783	0.323492	-0.136747	0.203928	0.695155	-0.00547955	0.95959	0.995595	-0.0854612	0.428545	0.748662	0.0113856	0.916152	0.999918	0.189334	0.0772732	0.952817	0.0361045	0.738412	0.999924	-0.126794	0.239121	0.643073	0.168561	0.116441	0.749958	-0.0163382	0.879909	0.960376	-0.203948	0.0566589	0.182993	-0.124801	0.246646	0.560019	-0.348034	0.000831581	0.00263829
ENSG00000100319	ZMAT5	0.182535	0.0868769	0.645402	0.0694296	0.517943	0.989132	0.141747	0.215742	0.432792	-0.338291	0.00118494	0.0037146	0.282373	0.00733949	0.0869126	-0.0565495	0.598633	0.999554	-0.232744	0.0281706	0.251444	0.093091	0.385564	0.999977	-0.0708453	0.509424	0.984053	-0.255412	0.0163191	0.620547	0.0730073	0.496554	0.999994	-0.0905579	0.398681	0.998785	-0.0672031	0.531487	0.998651	-0.0400798	0.70921	0.95113	-0.0752548	0.483359	0.766287	-0.0796368	0.460788	0.730521	0.0126962	0.906541	0.978298	-0.070486	0.51403	0.921483	-0.128979	0.231056	0.59845	-0.0569656	0.598074	0.999918	-0.0110505	0.918611	0.991935	-0.127056	0.238143	0.999924	-0.0915408	0.396308	0.749803	-0.0655287	0.544132	0.915854	0.0526344	0.626236	0.862079	0.0912831	0.397644	0.576194	-0.113979	0.290338	0.601491	-0.338775	0.00116461	0.00352962
ENSG00000124802	EEF1E1	0.128822	0.22892	0.726599	0.0468317	0.66298	0.989949	0.286398	0.0110205	0.0968701	-0.0508302	0.636172	0.721672	0.193633	0.0690405	0.282268	-0.185885	0.0811454	0.867753	-0.0188782	0.860613	0.963529	0.155823	0.144793	0.999977	0.0554627	0.60569	0.988727	-0.0420203	0.697483	0.962074	0.0529255	0.622306	0.999994	0.045451	0.672338	0.998785	-0.00325423	0.975855	0.998651	-0.0614496	0.567281	0.922658	0.026733	0.80361	0.928162	0.0927466	0.39009	0.680376	0.0804602	0.45615	0.847631	-0.0374198	0.729244	0.967189	0.0257247	0.811952	0.939101	0.0646399	0.549618	0.999918	0.0861475	0.424833	0.953977	0.0760344	0.481378	0.999924	0.0662408	0.539755	0.832951	-0.0816792	0.449332	0.89332	0.0974128	0.366581	0.728191	0.14621	0.174059	0.345508	0.0501378	0.642718	0.845636	-0.0203767	0.849673	0.892573
ENSG00000162755	KLHDC9	0.143668	0.179213	0.702221	0.090317	0.399942	0.988997	-0.0378337	0.742261	0.858687	-0.127186	0.234938	0.331061	0.0808238	0.451484	0.71396	-0.0710099	0.508438	0.999554	-0.131504	0.219291	0.619073	-0.0879818	0.412286	0.999977	-0.0334826	0.755424	0.991579	-0.173941	0.10507	0.750794	0.139135	0.193471	0.999994	0.0867193	0.419052	0.998785	0.112065	0.29576	0.998651	0.0689779	0.520676	0.910735	0.079555	0.458641	0.749371	0.166439	0.12118	0.398683	0.200117	0.0615706	0.552172	0.0806921	0.454849	0.908916	0.0887037	0.411169	0.741887	0.0517077	0.632333	0.999918	-0.0668535	0.536004	0.959664	-0.0882512	0.413569	0.999924	0.0820641	0.447191	0.780101	-0.148564	0.167155	0.781432	0.0534508	0.620884	0.860119	0.190005	0.0762104	0.21527	0.078032	0.4699	0.740196	-0.113117	0.291218	0.388752
ENSG00000250120	PCDHA10	-0.0534664	0.618747	0.892584	-0.152176	0.154551	0.988997	-0.202334	0.0756445	0.244835	-0.21411	0.043927	0.0824415	-0.0264101	0.805935	0.917374	-0.0180906	0.866373	0.999554	0.103777	0.333141	0.729922	0.0778264	0.468492	0.999977	0.042729	0.690934	0.989124	0.197818	0.0646791	0.728549	-0.00238688	0.982289	0.999994	-0.0516521	0.630717	0.998785	-0.0647009	0.546915	0.998651	-0.0894961	0.404256	0.882559	-0.087028	0.417392	0.721924	-0.142014	0.186882	0.486231	-0.175933	0.101085	0.597402	-0.0171865	0.873724	0.983606	-0.101876	0.344926	0.694256	-0.0335681	0.756195	0.999918	0.00865432	0.936217	0.995063	-0.0110165	0.91886	0.999924	-0.0283395	0.793245	0.937025	0.181317	0.0909071	0.732173	0.0705034	0.513926	0.810438	-0.0838124	0.437539	0.611996	-0.0713177	0.509064	0.76684	-0.221815	0.0366972	0.0698556
ENSG00000225697	SLC26A6	-0.0368031	0.732045	0.930644	-0.0086829	0.935635	0.996021	-0.0707859	0.537998	0.720818	-0.561692	1.02377768484985e-08	1.56163625447111e-07	-0.0979521	0.36113	0.644231	-0.0233294	0.828203	0.999554	-0.202657	0.0568261	0.350318	-0.01704	0.874068	0.999977	0.108784	0.310214	0.984053	-0.212132	0.0472378	0.703019	0.0926831	0.387658	0.999994	-0.00286406	0.978749	0.998945	-0.0296191	0.782904	0.998651	0.0299483	0.780552	0.961117	0.0206773	0.847482	0.944998	-0.14739	0.170573	0.466202	-0.0399754	0.71154	0.935678	0.0186786	0.862863	0.982585	-0.043813	0.685242	0.889015	0.0704668	0.514145	0.999918	0.0920104	0.393879	0.952817	-0.0641283	0.552789	0.999924	0.00583385	0.95698	0.9895	0.0493681	0.647836	0.937037	-0.169171	0.115106	0.585104	-0.338238	0.0012679	0.0408811	-0.00523557	0.961388	0.987549	-0.582828	2.06750172537795e-09	3.56662381999736e-08
ENSG00000261490	RP11-448G15.3	0.0364284	0.734671	0.931157	0.0701628	0.513522	0.989132	0.362416	0.00111135	0.0351953	0.0749781	0.484973	0.586443	-0.0405568	0.705907	0.86757	-0.115526	0.281	0.999554	0.0999359	0.351439	0.743775	-0.0316866	0.768163	0.999977	-0.00891923	0.933887	0.997945	-0.124974	0.245987	0.836813	-0.0193455	0.857198	0.999994	0.0303601	0.777612	0.998785	-0.049369	0.645916	0.998651	-0.0549082	0.609305	0.930697	-0.142019	0.18431	0.512461	-0.0279504	0.796021	0.918326	-0.0920748	0.393547	0.813849	-0.0912308	0.397916	0.896114	-0.0321695	0.766055	0.922583	-0.0901051	0.403788	0.999918	-0.188648	0.0783716	0.952817	-0.0347876	0.747628	0.999924	-0.0237945	0.82583	0.947754	0.0898255	0.405254	0.881865	0.108017	0.31647	0.698735	0.00990838	0.926998	0.960065	-0.0624725	0.563109	0.80116	0.0640966	0.550673	0.645445
ENSG00000176435	CLEC14A	-0.169509	0.112274	0.659819	-0.0200078	0.852364	0.994968	-0.177089	0.120891	0.314116	-0.699971	2.30926389122033e-14	6.1598134000936e-12	-0.0578924	0.589964	0.80307	0.0421544	0.694883	0.999554	-0.0542759	0.613438	0.880826	-0.0794305	0.459347	0.999977	0.306182	0.00352157	0.984053	-0.0814357	0.45069	0.91452	0.0662983	0.537041	0.999994	-0.0332647	0.756966	0.998785	-0.0243288	0.820963	0.998651	-0.000187974	0.998605	0.999697	-0.0655911	0.541401	0.801869	-0.138355	0.198611	0.499916	-0.0376522	0.727628	0.938622	0.0360289	0.738941	0.967575	-0.0170451	0.874755	0.964082	-0.0368386	0.733291	0.999918	-0.00191686	0.985858	0.998005	-0.0858	0.42671	0.999924	-0.0174059	0.872126	0.964031	0.0247904	0.818663	0.974694	-0.0897684	0.405554	0.750308	-0.182775	0.0882963	0.233266	-0.037978	0.725365	0.88639	-0.703922	1.4210854715202e-14	2.78934946419333e-12
ENSG00000155100	OTUD6B	-0.108804	0.310125	0.772476	-0.0879273	0.412577	0.988997	0.0453363	0.69348	0.828564	-0.369955	0.00035932	0.00132225	-0.223351	0.035382	0.198015	0.0281846	0.793178	0.999554	-0.141441	0.186121	0.584429	-0.0652183	0.543707	0.999977	0.169128	0.113095	0.984053	0.203211	0.0575787	0.716393	-0.221878	0.0366425	0.999994	-0.160745	0.132366	0.998785	-0.13835	0.196021	0.998651	-0.205912	0.0528787	0.783719	-0.127515	0.233717	0.569404	-0.32875	0.00176441	0.133835	-0.194859	0.0688686	0.562526	-0.242121	0.023041	0.834231	-0.194892	0.0688195	0.41603	-0.02893	0.789036	0.999918	0.150378	0.161974	0.952817	-0.137396	0.20177	0.999924	-0.16343	0.128151	0.538982	0.11007	0.307307	0.848215	-0.0359573	0.739441	0.911183	-0.226984	0.0334452	0.137516	-0.186632	0.0816729	0.346935	-0.383283	0.000209392	0.000790818
ENSG00000135636	DYSF	-0.181209	0.0892331	0.645402	-0.0387212	0.718648	0.991469	-0.251053	0.0266175	0.145203	-0.54362	3.6887672472119e-08	4.66272729924002e-07	-0.0555832	0.604906	0.811644	0.0874852	0.41494	0.999554	-0.0877991	0.413262	0.784805	0.0411314	0.701935	0.999977	0.215657	0.0423879	0.984053	-0.043252	0.689064	0.960259	0.0980998	0.360403	0.999994	-0.0100424	0.925584	0.998785	-0.032137	0.764962	0.998651	-0.00275762	0.979538	0.996953	-0.101002	0.346301	0.664925	-0.119057	0.269236	0.579889	0.0195724	0.85637	0.968402	0.0127684	0.906012	0.988904	-0.0748839	0.488056	0.784586	0.0131811	0.902989	0.999918	0.0221478	0.837713	0.983911	-0.0791713	0.463421	0.999924	-0.0669291	0.535542	0.830455	-0.0683534	0.526875	0.912275	-0.198553	0.0636715	0.570258	-0.284302	0.00726401	0.0706568	-0.0900206	0.404231	0.695288	-0.557068	1.43152456555384e-08	1.82837938065766e-07
ENSG00000204954	C12orf73	-0.0749089	0.485377	0.849063	0.038394	0.720928	0.991494	-0.270339	0.0166758	0.117463	-0.11953	0.264545	0.363285	-0.173695	0.103552	0.345327	0.217039	0.041051	0.821712	-0.0747721	0.486177	0.824131	-0.0583651	0.586927	0.999977	-0.0975635	0.363048	0.984053	0.194358	0.069599	0.733114	-0.0141404	0.895363	0.999994	-0.0169619	0.87464	0.998785	0.0124797	0.907595	0.998651	0.105941	0.323105	0.857108	0.132005	0.217525	0.549585	0.0171905	0.873695	0.951276	0.067967	0.529219	0.87588	0.11806	0.273297	0.866392	0.103777	0.335952	0.687237	0.0947181	0.380049	0.999918	0.0439176	0.68453	0.96826	0.0665023	0.538153	0.999924	0.129481	0.22923	0.638598	-0.0879672	0.415079	0.884035	-0.233148	0.0288102	0.570258	-0.20449	0.0559909	0.181981	0.127535	0.236365	0.550193	-0.0985566	0.35816	0.458577
ENSG00000164099	PRSS12	-0.157424	0.140659	0.679954	-0.144095	0.177912	0.988997	0.0853804	0.457334	0.65693	-0.0264904	0.805357	0.858987	0.0231708	0.829353	0.928607	0.0515962	0.631088	0.999554	-0.334934	0.00133527	0.0410363	0.0362778	0.735727	0.999977	-0.13364	0.211833	0.984053	-0.0425863	0.693609	0.961038	-0.204956	0.0540136	0.999994	-0.271131	0.0101694	0.998785	-0.282743	0.00725951	0.998651	-0.380537	0.000234473	0.693746	-0.320183	0.00222183	0.129127	-0.28489	0.00713902	0.161276	-0.225515	0.0346384	0.519509	-0.334423	0.00144992	0.834231	-0.33324	0.00151097	0.225293	-0.153878	0.152313	0.999918	0.0493741	0.647796	0.964553	-0.274654	0.00960735	0.999924	-0.339736	0.00120231	0.271146	-0.00338269	0.975047	0.997136	-0.0588461	0.586026	0.846379	-0.17739	0.0982472	0.247413	-0.36206	0.000527786	0.0758632	-0.091815	0.392139	0.493697
ENSG00000133256	PDE6B	-0.0638054	0.552488	0.873056	-0.00443962	0.967064	0.997055	-0.448009	3.90496509048432e-05	0.0160075	-0.230658	0.0296544	0.0592176	-0.24088	0.0229706	0.157058	0.140002	0.190682	0.982135	0.0393961	0.713954	0.917003	0.00237969	0.982342	0.999977	0.0758383	0.479963	0.984053	0.0398202	0.712611	0.963836	0.0683094	0.524735	0.999994	0.128098	0.23157	0.998785	0.142218	0.183689	0.998651	0.228496	0.0312612	0.783719	0.254893	0.0159254	0.210912	0.0568579	0.598767	0.818848	0.119294	0.268277	0.742338	0.271906	0.0103858	0.834231	0.242632	0.0227448	0.323639	0.0885936	0.411752	0.999918	0.00503372	0.962875	0.996689	0.0981835	0.362783	0.999924	0.203576	0.0571221	0.453936	0.0246891	0.819392	0.974694	-0.105443	0.328208	0.707491	-0.148952	0.166035	0.335996	0.264789	0.0126636	0.178642	-0.229992	0.0301417	0.0590673
ENSG00000183760	ACP7	-0.0772617	0.471735	0.842673	0.0274545	0.798421	0.993513	-0.0132616	0.908257	0.956094	-0.336423	0.00126657	0.00394083	0.141682	0.185362	0.463372	-0.0169888	0.874443	0.999554	-0.167209	0.117303	0.48734	-0.0170384	0.87408	0.999977	-0.0160164	0.881576	0.996411	-0.210823	0.048651	0.704084	-0.128763	0.229136	0.999994	-0.318823	0.00232575	0.998785	-0.260719	0.013599	0.998651	-0.240445	0.0232259	0.783719	-0.271682	0.0100111	0.188676	-0.211902	0.0474829	0.266999	-0.0826705	0.44383	0.839983	-0.169245	0.114945	0.834231	-0.183538	0.0869523	0.44233	-0.131243	0.222903	0.999918	0.043523	0.687216	0.968714	-0.208348	0.0514186	0.999924	-0.219594	0.0398129	0.424183	-0.0918456	0.394731	0.877792	-0.0884775	0.412368	0.754859	-0.0768361	0.476754	0.645492	-0.247133	0.0202707	0.207271	-0.38998	0.000158228	0.000614884
ENSG00000181218	HIST3H2A	-0.0176105	0.869888	0.967106	-0.0973989	0.363862	0.988997	-0.243648	0.0315862	0.157957	0.0814836	0.447786	0.550728	0.0867926	0.418657	0.689347	-0.13322	0.213285	0.991425	0.207808	0.0506852	0.332144	-0.0230209	0.83044	0.999977	0.0383375	0.721322	0.989404	-0.0365603	0.735231	0.968764	0.327889	0.0017082	0.999994	0.282682	0.00727255	0.998785	0.341079	0.00107199	0.998651	0.33743	0.00122197	0.783719	0.282846	0.00723742	0.171701	0.309258	0.00336948	0.144036	0.212526	0.0468185	0.534916	0.29227	0.00572475	0.834231	0.292099	0.00575461	0.247377	0.238905	0.0249839	0.999918	0.0400914	0.71074	0.97069	0.28536	0.00704049	0.999924	0.272753	0.0101402	0.334354	0.0399457	0.711745	0.950318	0.0820965	0.447011	0.773087	0.162742	0.129787	0.290611	0.299951	0.00452212	0.129418	0.124324	0.245725	0.338719
ENSG00000281880	PAUPAR	-0.0853325	0.426557	0.821445	-0.157076	0.14155	0.988997	-0.238349	0.0356019	0.168012	0.0645684	0.547737	0.643818	-0.265091	0.0120527	0.11205	0.273057	0.0096256	0.821712	0.230399	0.0298434	0.257858	-0.0211477	0.844056	0.999977	-0.0485619	0.651325	0.988727	0.054507	0.613991	0.949015	-0.0416679	0.698234	0.999994	0.0676588	0.528701	0.998785	0.102288	0.34016	0.998651	0.242234	0.0221897	0.783719	0.233307	0.0277813	0.255789	0.0109338	0.919468	0.970307	-0.00403548	0.970234	0.993506	0.141988	0.186963	0.840813	0.156961	0.144169	0.511523	0.0126806	0.906655	0.999918	-0.0837375	0.43795	0.953977	0.113931	0.290542	0.999924	0.189862	0.0764363	0.482183	0.0863688	0.42364	0.885075	-0.028922	0.789093	0.930474	-0.0719217	0.505474	0.668249	0.207904	0.051929	0.290596	0.0739614	0.49093	0.59008
ENSG00000128268	MGAT3	-0.180181	0.0910942	0.645402	-0.180648	0.0902452	0.988997	-0.182633	0.109504	0.297183	-0.470055	3.35764315950726e-06	2.24194876690334e-05	-0.0630817	0.557013	0.783707	0.129983	0.224717	0.997966	-0.0571437	0.594791	0.873825	0.00391893	0.970925	0.999977	0.0272445	0.79993	0.992366	-0.00701958	0.948247	0.995899	-0.178611	0.0939959	0.999994	-0.295618	0.00491453	0.998785	-0.256208	0.0153721	0.998651	-0.230526	0.0297502	0.783719	-0.264779	0.0121578	0.196351	-0.31319	0.00296726	0.143574	-0.221532	0.0380525	0.520705	-0.174749	0.103439	0.834231	-0.232448	0.0293076	0.343044	-0.158816	0.139429	0.999918	0.0468998	0.664356	0.965474	-0.1872	0.0807315	0.999924	-0.225724	0.0344658	0.406949	0.0506147	0.639556	0.935902	-0.0362994	0.737052	0.910769	-0.158354	0.140598	0.30449	-0.266711	0.0120091	0.174817	-0.507875	3.76944635949172e-07	3.08040459369932e-06
ENSG00000025434	NR1H3	-0.117729	0.271866	0.751193	-0.0206444	0.847721	0.994968	-0.218062	0.0551203	0.208023	-0.273736	0.00943995	0.0221905	-0.125458	0.241407	0.530252	0.040342	0.707394	0.999554	-0.411267	6.23577499760941e-05	0.00592427	-0.0126274	0.906505	0.999977	0.0663009	0.537025	0.984053	-0.0596187	0.581108	0.943983	0.109914	0.305186	0.999994	-0.0108308	0.91976	0.998785	-0.108295	0.312408	0.998651	-0.0721895	0.501403	0.907173	-0.00507351	0.962364	0.988251	-0.00819521	0.939594	0.97873	0.0895219	0.40685	0.820085	0.044668	0.679432	0.956769	0.0123059	0.909402	0.974255	0.0939105	0.384143	0.999918	0.113446	0.292613	0.952817	-0.0406259	0.707057	0.999924	0.0211184	0.84516	0.954066	-0.129562	0.228938	0.813276	-0.249757	0.0189378	0.570258	-0.207112	0.0528494	0.176767	0.0255944	0.812888	0.928262	-0.268318	0.0110117	0.0247809
ENSG00000138756	BMP2K	0.0416399	0.698427	0.921367	0.10385	0.3328	0.988997	0.275459	0.0146495	0.110554	-0.3625	0.000481204	0.00170242	0.132689	0.215133	0.500158	-0.106543	0.320348	0.999554	-0.197023	0.0642242	0.369703	-0.0862489	0.421589	0.999977	-0.0511321	0.634166	0.988727	-0.00884002	0.934851	0.994748	-0.021176	0.843849	0.999994	-0.187127	0.0790979	0.998785	-0.188898	0.0762503	0.998651	-0.204811	0.0541885	0.783719	-0.317101	0.00246352	0.132053	-0.235257	0.0273544	0.219489	-0.0776035	0.47235	0.851862	-0.226066	0.0341866	0.834231	-0.370913	0.000374388	0.204116	0.0256406	0.812556	0.999918	0.177687	0.0976763	0.952817	-0.168086	0.117489	0.999924	-0.308819	0.00341732	0.303135	-0.079631	0.460821	0.897247	-0.11588	0.282315	0.680866	-0.199229	0.062757	0.19344	-0.362561	0.000517757	0.0758632	-0.395065	0.000127398	0.000508954
ENSG00000170629	DPY19L2P2	-0.171394	0.108279	0.656213	-0.0237227	0.825352	0.99448	-0.0661086	0.565251	0.740165	-0.0768478	0.47412	0.575998	-0.0336139	0.754494	0.892532	0.0398809	0.710589	0.999554	0.167524	0.116605	0.485862	-0.106179	0.322009	0.999977	-0.0241185	0.822485	0.995079	0.197421	0.0652291	0.728722	-0.0591674	0.581787	0.999994	-0.0895799	0.403814	0.998785	-0.0224661	0.834468	0.998651	-0.0800341	0.455931	0.89563	-0.183354	0.0854467	0.379386	-0.12483	0.246537	0.55757	-0.101199	0.348156	0.788723	-0.0991421	0.358093	0.88809	-0.0766861	0.477617	0.778205	0.0102947	0.92416	0.999918	0.0354793	0.742784	0.974343	0.0187828	0.862106	0.999924	-0.135775	0.207194	0.622018	0.0629805	0.559933	0.918425	-0.0376986	0.727306	0.906229	-0.089171	0.408699	0.586425	-0.152252	0.156746	0.45644	-0.136234	0.203017	0.289551
ENSG00000106714	CNTNAP3	-0.13739	0.199174	0.711553	-0.0179314	0.867538	0.995122	0.0434392	0.705706	0.836188	0.588662	1.30257848951487e-09	2.83487950343582e-08	-0.0190216	0.859565	0.940873	-0.0047772	0.964561	0.999554	0.223362	0.0353727	0.280194	-0.0235156	0.826853	0.999977	-0.0730939	0.496043	0.984053	0.198576	0.0636403	0.727506	0.00852375	0.936812	0.999994	0.109312	0.307859	0.998785	0.127406	0.234121	0.998651	0.00937261	0.930534	0.988784	-0.0436495	0.684624	0.878085	0.277985	0.00873273	0.165837	0.109094	0.311641	0.768428	0.0627379	0.561449	0.936929	0.103842	0.335646	0.687146	-0.0168271	0.876343	0.999918	-0.116849	0.278282	0.952817	0.0862784	0.424127	0.999924	0.0219409	0.839209	0.952465	-0.0331962	0.758813	0.964632	0.0706102	0.513287	0.810093	0.180438	0.0925117	0.239582	0.0288525	0.789588	0.915983	0.606081	3.10062420183499e-10	7.19192721776798e-09
ENSG00000170955	PRKCDBP	0.00851776	0.936856	0.985651	0.17115	0.10879	0.988997	0.168953	0.139218	0.338409	-0.141693	0.18533	0.273644	0.207279	0.0512902	0.240402	-0.165298	0.121612	0.930392	-0.234029	0.0272887	0.248276	-0.105945	0.323086	0.999977	0.138719	0.194821	0.984053	0.13928	0.195596	0.808237	0.099288	0.354587	0.999994	0.15087	0.158164	0.998785	0.111219	0.299442	0.998651	-0.00156224	0.988407	0.998515	0.0163587	0.879064	0.957515	0.174955	0.103027	0.37273	0.224818	0.0352158	0.519509	0.0835533	0.438962	0.903815	0.058077	0.59094	0.844687	-0.000843091	0.99378	0.999918	-0.00552137	0.959282	0.996689	0.0134085	0.901324	0.999924	0.144194	0.180136	0.595094	-0.163546	0.127875	0.758427	-0.0106762	0.921359	0.974313	-0.00175944	0.98702	0.993774	0.0847208	0.432571	0.715831	-0.0946279	0.377734	0.478836
ENSG00000256771	ZNF253	-0.0767243	0.474833	0.843712	-0.00139069	0.98968	0.999543	0.0156461	0.891853	0.946102	-0.063576	0.553921	0.649218	0.127327	0.234415	0.522747	0.0340496	0.751415	0.999554	0.00476062	0.964684	0.99122	0.204324	0.0547749	0.999977	-0.0138685	0.897364	0.997029	0.103789	0.335893	0.875614	-0.00656426	0.951318	0.999994	-0.161105	0.131492	0.998785	-0.0893161	0.405205	0.998651	-0.136204	0.203115	0.817804	-0.367362	0.000398049	0.0971641	-0.0849636	0.431248	0.708924	-0.105126	0.329673	0.779611	-0.203451	0.0572774	0.834231	-0.301445	0.00431611	0.243014	-0.0176302	0.870491	0.999918	0.0447207	0.679075	0.968123	-0.0854745	0.428473	0.999924	-0.360255	0.000565381	0.271146	0.0050361	0.962858	0.995242	-0.120694	0.262663	0.669189	-0.133162	0.216152	0.394219	-0.390262	0.000170706	0.0639256	-0.10031	0.349631	0.450429
ENSG00000115226	FNDC4	0.0531214	0.621016	0.892818	0.0856921	0.424604	0.98901	0.14033	0.220414	0.43759	0.313204	0.00280288	0.00784144	0.0470243	0.661678	0.842526	-0.0245249	0.819544	0.999554	-0.214226	0.0438101	0.310686	-0.064511	0.548094	0.999977	-0.0606454	0.572373	0.986599	-0.247306	0.0201808	0.624956	0.121169	0.258004	0.999994	-0.0142678	0.894426	0.998785	-0.0406197	0.705472	0.998651	0.0202938	0.850277	0.973623	0.136618	0.201733	0.532984	0.122979	0.253666	0.564407	0.174828	0.103281	0.600179	0.0836659	0.438343	0.903744	0.180038	0.0932493	0.44948	-0.00208765	0.984599	0.999918	-0.0253037	0.814975	0.982538	0.139003	0.196496	0.999924	0.228274	0.0324266	0.405205	-0.224466	0.0355117	0.680123	0.000279034	0.997941	0.998882	0.207553	0.0523357	0.176149	0.209414	0.0502112	0.285771	0.338036	0.00119581	0.00361102
ENSG00000143951	WDPCP	-0.161822	0.129761	0.673256	-0.195325	0.0666015	0.988997	-0.322554	0.00397509	0.0596509	-0.145659	0.173201	0.258825	-0.224693	0.0342653	0.194416	0.199063	0.0614596	0.841137	0.0424498	0.692852	0.909248	0.0530348	0.621586	0.999977	-0.0108079	0.919929	0.997945	0.0784684	0.467412	0.920105	-0.158977	0.136733	0.999994	0.000922409	0.993155	0.998945	-0.0563642	0.599834	0.998651	-0.0623333	0.56171	0.920883	-0.0641496	0.550343	0.806994	-0.191567	0.0737824	0.322911	-0.143618	0.181902	0.676849	-0.0309057	0.774998	0.971543	-0.0697498	0.518446	0.802469	-0.0771177	0.475135	0.999918	0.0356996	0.741242	0.974343	-0.0470542	0.663318	0.999924	-0.0918535	0.39469	0.749692	0.155969	0.146753	0.766666	-0.0562976	0.60238	0.853363	-0.240885	0.0237721	0.116131	-0.0779102	0.470596	0.740435	-0.179724	0.0919305	0.15179
ENSG00000161714	PLCD3	0.160547	0.13285	0.676612	0.144741	0.175953	0.988997	0.0977631	0.394479	0.60783	0.506643	4.06472779435063e-07	3.58502443786601e-06	0.0671178	0.532009	0.768999	-0.0336086	0.754532	0.999554	-0.0192101	0.858187	0.963144	-0.122661	0.252145	0.999977	-0.0803501	0.454148	0.984053	-0.104411	0.332989	0.873895	0.0575707	0.592036	0.999994	0.112312	0.294689	0.998785	0.0431137	0.688294	0.998651	0.0205068	0.848725	0.973623	0.178671	0.0938832	0.392794	0.211445	0.0479754	0.268282	0.205899	0.0542846	0.545542	0.129277	0.229972	0.855309	0.244239	0.0218332	0.321608	0.0113022	0.916764	0.999918	-0.0326267	0.762828	0.977547	0.153785	0.152564	0.999924	0.185919	0.0828663	0.488942	-0.179601	0.0940601	0.732341	0.171804	0.109478	0.585003	0.279179	0.00843652	0.0744966	0.237384	0.0259505	0.225722	0.525023	1.27797797677687e-07	1.20587799477639e-06
ENSG00000124444	ZNF576	0.0959393	0.371129	0.798689	0.0736969	0.492486	0.989132	-0.0028739	0.980077	0.990503	-0.427579	2.92426409944646e-05	0.000148107	0.203846	0.0553567	0.25049	0.0192257	0.858073	0.999554	-0.0267607	0.80341	0.949166	0.0786452	0.463812	0.999977	0.0243017	0.82116	0.995026	-0.162669	0.129961	0.766712	0.0385392	0.719915	0.999994	0.0397427	0.711548	0.998785	0.127982	0.231996	0.998651	0.0548554	0.60965	0.930697	0.060744	0.571748	0.819153	-0.0322878	0.76522	0.903212	0.0199364	0.853728	0.967941	0.0536336	0.619689	0.947642	0.0159487	0.882751	0.967291	0.0300668	0.78095	0.999918	0.0277966	0.79712	0.979904	-0.0197075	0.855389	0.999924	-0.00490757	0.963805	0.990441	0.0318659	0.768201	0.965707	-0.125043	0.245725	0.660208	-0.168831	0.115848	0.2718	0.0146342	0.892354	0.961095	-0.412817	5.81238991981259e-05	0.000256105
ENSG00000180787	ZFP3	-0.214424	0.0436107	0.570669	-0.0493065	0.646335	0.989132	0.204325	0.0727493	0.240257	-0.0757812	0.480295	0.581971	0.322167	0.00207781	0.0467361	-0.104424	0.330121	0.999554	0.0440337	0.681997	0.905818	0.212446	0.0456345	0.999977	0.00417954	0.968992	0.998325	0.0518087	0.631667	0.950405	-0.0228715	0.831524	0.999994	-0.0718299	0.503542	0.998785	-0.0318771	0.766808	0.998651	-0.15711	0.141463	0.797371	-0.30559	0.00358919	0.136834	-0.0131193	0.903441	0.964576	-0.178193	0.0967103	0.594818	-0.213072	0.0462434	0.834231	-0.185717	0.0832062	0.437797	-0.128418	0.233108	0.999918	-0.149027	0.165819	0.952817	-0.125158	0.245286	0.999924	-0.180764	0.0919137	0.499411	0.148117	0.16845	0.781432	0.0972149	0.36756	0.728745	0.016199	0.880925	0.931801	-0.265653	0.0123656	0.176201	-0.076022	0.478897	0.578553
ENSG00000188641	DPYD	-0.0678791	0.527356	0.86361	0.0872396	0.416256	0.988997	-0.0206423	0.857637	0.928311	-0.573525	4.23935997417857e-09	7.50647942681977e-08	-0.0573358	0.593551	0.805474	0.0223898	0.835022	0.999554	-0.207052	0.0515509	0.334134	-0.0828589	0.440133	0.999977	0.0946801	0.377469	0.984053	-0.0303682	0.77881	0.974734	-0.126809	0.236339	0.999994	-0.192223	0.0711279	0.998785	-0.221358	0.0370961	0.998651	-0.200391	0.0597127	0.783719	-0.159499	0.135433	0.451774	-0.283514	0.00743447	0.161632	-0.0795517	0.461269	0.849214	-0.122561	0.255296	0.860567	-0.178455	0.0962111	0.452852	-0.058054	0.591087	0.999918	0.0947091	0.380094	0.952817	-0.21484	0.0444208	0.999924	-0.203954	0.0566518	0.453936	-0.0432493	0.689083	0.947229	-0.147829	0.169288	0.612489	-0.198419	0.0638541	0.195389	-0.187383	0.0804305	0.345906	-0.595695	7.37242045190101e-10	1.489228931284e-08
ENSG00000170631	ZNF16	0.140744	0.188319	0.706696	0.07709	0.472724	0.98901	0.116995	0.307682	0.530024	-0.150849	0.158221	0.240693	0.187903	0.0778407	0.299929	-0.00366172	0.972832	0.999554	-0.276909	0.00861384	0.127577	-0.0454963	0.67203	0.999977	-0.01791	0.867694	0.996411	-0.0272531	0.801004	0.976893	0.0485457	0.651434	0.999994	0.0907934	0.39745	0.998785	0.162579	0.127952	0.998651	0.0541666	0.614154	0.931179	0.150864	0.15818	0.480944	0.105333	0.328716	0.632671	0.193696	0.0705724	0.562973	0.0914514	0.396771	0.896114	0.0739853	0.493306	0.788024	0.0353384	0.74377	0.999918	0.128801	0.231708	0.952817	0.00095409	0.992961	0.999924	0.069137	0.522136	0.823622	-0.100051	0.353682	0.864935	0.066932	0.535524	0.820538	0.150059	0.162874	0.332101	0.0959978	0.373616	0.668915	-0.140633	0.188672	0.273231
ENSG00000171757	LRRC34	0.0443686	0.67971	0.91481	0.0506096	0.637639	0.989132	-0.0248795	0.828819	0.9125	0.00562639	0.958266	0.971812	-0.332224	0.00146893	0.0394866	0.0339617	0.752036	0.999554	0.149328	0.162508	0.551035	-0.21477	0.0432645	0.999977	0.23894	0.0241293	0.984053	0.0709367	0.511336	0.932873	-0.0588652	0.583721	0.999994	-0.0285165	0.790797	0.998785	-0.0060573	0.955073	0.998651	0.042021	0.695801	0.948423	0.0629948	0.557557	0.81171	-0.0844747	0.433914	0.710143	-0.0851154	0.430422	0.832128	-0.00845446	0.937687	0.992855	0.0212556	0.844167	0.95279	-0.07664	0.477883	0.999918	-0.0296341	0.784024	0.979651	0.0193869	0.857717	0.999924	0.0858929	0.426207	0.767166	0.0933815	0.386839	0.875204	0.198093	0.0643014	0.570258	0.107461	0.318982	0.502707	0.0576661	0.593573	0.815874	0.00676228	0.949851	0.965348
ENSG00000280088	RP11-135F9.3	0.0763086	0.477236	0.844622	0.0380184	0.723547	0.992056	0.303456	0.00691771	0.0776321	0.419753	4.2259280512269e-05	0.000204049	0.227437	0.0320746	0.186722	-0.17379	0.103361	0.912377	0.120277	0.261553	0.665183	0.186258	0.0805268	0.999977	-0.0165361	0.877763	0.996411	-0.0489411	0.650682	0.954327	0.0542115	0.61386	0.999994	0.0407229	0.704758	0.998785	0.0814328	0.44807	0.998651	0.0476132	0.657705	0.940641	-0.0640023	0.55126	0.807455	0.173308	0.10636	0.378046	0.0404768	0.708084	0.934813	0.00463486	0.965815	0.997127	0.00802544	0.940843	0.983705	-0.0507369	0.638747	0.999918	-0.137041	0.202948	0.952817	0.0760003	0.481575	0.999924	-0.0151893	0.888297	0.969944	-0.00835031	0.938453	0.991302	0.154087	0.151751	0.604453	0.253663	0.0170935	0.0997632	-0.0311033	0.773597	0.909216	0.446153	1.17596110680296e-05	6.24956495227136e-05
ENSG00000112619	PRPH2	-0.140658	0.188591	0.706768	0.043347	0.686696	0.990089	0.0178683	0.876606	0.938247	0.190269	0.0741039	0.128121	0.216005	0.042048	0.217031	-0.0809423	0.450818	0.999554	-0.097536	0.363184	0.753079	0.132868	0.214506	0.999977	-0.140019	0.190628	0.984053	0.0895029	0.40695	0.901874	0.0661379	0.538028	0.999994	0.0929158	0.386463	0.998785	0.138322	0.196115	0.998651	0.143147	0.180811	0.814229	-0.0103041	0.92365	0.974912	0.0405166	0.70781	0.877008	-0.118777	0.270374	0.743238	0.04556	0.673391	0.956347	0.0270671	0.802334	0.935962	-0.040613	0.707147	0.999918	-0.124508	0.247767	0.952817	-0.00441995	0.967399	0.999924	0.00185381	0.986324	0.99698	0.254683	0.0166383	0.649037	0.108659	0.313588	0.697362	0.0143526	0.894414	0.94	-0.00442773	0.967342	0.988678	0.230315	0.0299044	0.058653
ENSG00000139971	C14orf37	-0.239778	0.0236227	0.513693	-0.171423	0.108219	0.988997	-0.0188148	0.870125	0.934922	-0.0629713	0.557705	0.652653	-0.0826561	0.441258	0.706651	0.0165579	0.877603	0.999554	0.154385	0.148583	0.531953	0.0630469	0.557231	0.999977	0.0260319	0.808661	0.992659	0.0451752	0.675994	0.96004	-0.190242	0.074145	0.999994	-0.336832	0.00124828	0.998785	-0.311491	0.0029649	0.998651	-0.221504	0.0369687	0.783719	-0.376148	0.000280388	0.0971641	-0.307357	0.00358089	0.144545	-0.240032	0.0242881	0.50887	-0.281841	0.00780795	0.834231	-0.363852	0.000492723	0.212073	-0.093763	0.384894	0.999918	0.0544258	0.61452	0.963387	-0.102729	0.340881	0.999924	-0.38977	0.000174252	0.269283	-0.0251827	0.815844	0.974694	-0.157813	0.141976	0.59823	-0.18274	0.0883587	0.233364	-0.414956	5.8251901276396e-05	0.0447739	-0.120582	0.260336	0.35444
ENSG00000110042	DTX4	0.0603577	0.5742	0.882623	0.11663	0.276397	0.988997	0.0868129	0.449792	0.650882	0.253571	0.0164985	0.0360001	0.0125457	0.907108	0.961374	0.0483694	0.652618	0.999554	-0.308133	0.003307	0.0710801	-0.0235382	0.826689	0.999977	-0.15684	0.142156	0.984053	0.0287099	0.790604	0.975381	0.00907196	0.932757	0.999994	0.0463467	0.666261	0.998785	-0.0587135	0.584692	0.998651	-0.107808	0.314601	0.853962	0.00619666	0.954041	0.985443	0.0683971	0.52661	0.772411	0.0979794	0.363786	0.798569	-0.0307015	0.776445	0.971545	0.072989	0.499161	0.791682	3.29814494548627e-05	0.999757	0.999949	0.0391419	0.717298	0.972321	-0.00478456	0.964712	0.999924	-0.0305487	0.777529	0.931475	-0.123891	0.250135	0.825566	0.0183388	0.865334	0.955657	0.116164	0.281127	0.46425	0.0289319	0.789022	0.91565	0.259448	0.0140798	0.0306266
ENSG00000013503	POLR3B	-0.0323822	0.763221	0.937917	0.0281586	0.793364	0.993513	-0.188088	0.0991313	0.28246	-0.620068	9.18145559580807e-11	3.28794087997217e-09	-0.0456365	0.671078	0.848575	0.0793454	0.459829	0.999554	-0.137514	0.198765	0.59794	-0.00299852	0.977751	0.999977	0.0376651	0.726014	0.989562	0.0567846	0.599239	0.947006	-0.0656005	0.541343	0.999994	-0.0594092	0.580242	0.998785	-0.0670159	0.532633	0.998651	-0.128825	0.228909	0.825323	-0.112809	0.292543	0.621979	-0.241297	0.023526	0.209629	-0.110732	0.30439	0.766167	-0.100479	0.351614	0.886472	-0.141983	0.186978	0.557214	-0.00419276	0.969074	0.999918	0.106618	0.322818	0.952817	-0.173374	0.106225	0.999924	-0.0958691	0.37426	0.73558	0.0798825	0.459401	0.897206	-0.137446	0.201603	0.633237	-0.294062	0.0054213	0.0635468	-0.137774	0.200521	0.510091	-0.624516	6.15583140017861e-11	1.87358964665106e-09
ENSG00000180176	TH	0.256969	0.0150598	0.462938	0.181445	0.0888107	0.988997	0.0547969	0.63372	0.789251	0.111953	0.296246	0.397529	-0.0364769	0.734331	0.881875	-0.102106	0.341025	0.999554	0.209465	0.0488303	0.326096	-0.0180171	0.866911	0.999977	-0.0714154	0.506014	0.984053	-0.0724565	0.502306	0.930497	0.00126683	0.990599	0.999994	0.0201126	0.851599	0.998785	0.104463	0.32994	0.998651	0.20077	0.0592217	0.783719	0.146676	0.170184	0.496336	-0.0134093	0.901317	0.963511	0.0199973	0.853286	0.967941	0.0612563	0.570747	0.938333	0.00633459	0.953291	0.987236	0.0297189	0.783422	0.999918	-0.0482923	0.655015	0.964763	-0.056622	0.600287	0.999924	-0.000417137	0.996922	0.999313	-0.00712168	0.947495	0.992867	0.0189898	0.860601	0.953864	0.063012	0.559736	0.712766	0.0484823	0.653745	0.850273	0.109621	0.306485	0.405258
ENSG00000121716	PILRB	0.0442637	0.680426	0.914975	0.0360013	0.737668	0.992086	0.112003	0.328923	0.55013	0.0939998	0.380922	0.486092	-0.0820375	0.444695	0.709371	0.0304824	0.776739	0.999554	-0.0476739	0.657297	0.896886	0.190571	0.0736371	0.999977	-0.0399541	0.710082	0.989404	-0.0962682	0.372265	0.887516	-0.103256	0.335588	0.999994	0.00101637	0.992458	0.998945	-0.0995218	0.353449	0.998651	-0.117352	0.273414	0.841795	-0.0586943	0.584815	0.827912	-0.0204443	0.850044	0.943607	-0.046208	0.669015	0.922692	0.0660313	0.541041	0.930783	0.0653829	0.54503	0.818469	-0.0383708	0.722639	0.999918	-0.106348	0.324048	0.952817	-0.138054	0.199598	0.999924	-0.0715611	0.507616	0.8148	-0.00284182	0.979036	0.997761	-0.0886792	0.411298	0.754523	-0.146861	0.172129	0.343309	-0.0228912	0.832344	0.937108	0.0534858	0.618619	0.705299
ENSG00000131634	TMEM204	-0.07313	0.495829	0.853486	0.026344	0.806411	0.993725	-0.252704	0.0256051	0.142336	-0.717433	2.66453525910038e-15	2.02118877190571e-12	-0.00354978	0.973662	0.98881	-0.0358342	0.738842	0.999554	-0.0377347	0.725527	0.921954	0.0559186	0.602726	0.999977	0.187629	0.0782831	0.984053	-0.0278632	0.796644	0.976601	-0.0424181	0.69307	0.999994	-0.104651	0.329062	0.998785	-0.0220195	0.837713	0.998651	-0.0157239	0.883724	0.978673	-0.0429928	0.689124	0.88049	-0.236423	0.0265773	0.217361	-0.125351	0.244553	0.724049	-0.0172774	0.873062	0.983589	-0.10323	0.338516	0.688549	-0.060563	0.575123	0.999918	0.0458188	0.671642	0.966249	-0.118817	0.270209	0.999924	-0.0852605	0.429634	0.769274	0.108277	0.3153	0.851138	-0.0607173	0.574148	0.841248	-0.193607	0.0707044	0.206873	-0.089236	0.408356	0.697443	-0.733721	4.44089209850063e-16	2.56658891670567e-13
ENSG00000051596	THOC3	-0.24823	0.0189998	0.496883	-0.262121	0.0130854	0.988997	-0.248113	0.0285047	0.149775	-0.232622	0.0282559	0.0568561	-0.150982	0.157851	0.428641	0.21872	0.0394714	0.821712	-0.161762	0.129905	0.507307	0.0375784	0.726619	0.999977	0.157595	0.140222	0.984053	-0.0463849	0.667822	0.958004	-0.00702254	0.947923	0.999994	-0.0963189	0.369231	0.998785	-0.0825912	0.441617	0.998651	0.00904636	0.932946	0.988784	0.0308377	0.774206	0.916843	-0.201567	0.0596719	0.294831	-0.0961372	0.372919	0.802956	0.018256	0.865937	0.982954	-0.0661599	0.540252	0.815295	0.00259193	0.980879	0.999918	0.0154407	0.886461	0.986872	-0.0651081	0.546725	0.999924	-0.0634019	0.557305	0.840117	0.049276	0.648449	0.937037	-0.149463	0.164571	0.609769	-0.262881	0.0133435	0.0899628	-0.0364565	0.735955	0.890755	-0.268317	0.0110121	0.0247809
ENSG00000167536	DHRS13	0.0850364	0.42817	0.821671	-0.000207058	0.998463	0.99978	0.236701	0.036935	0.171284	0.00517395	0.96162	0.974215	0.215477	0.0425648	0.217861	-0.167615	0.116402	0.927582	-0.0508611	0.635966	0.888912	-0.0275414	0.797796	0.999977	0.0638899	0.551962	0.985676	0.15022	0.16242	0.783353	0.10311	0.336274	0.999994	0.106859	0.318905	0.998785	0.0606058	0.572625	0.998651	-0.081391	0.448304	0.894515	-0.155678	0.145171	0.462831	0.162124	0.13127	0.414257	0.0937821	0.384797	0.809235	0.0463135	0.668304	0.955566	-0.0397016	0.713429	0.900776	0.108173	0.315771	0.999918	0.184801	0.0847653	0.952817	0.119877	0.265932	0.999924	-0.0639541	0.55387	0.838157	-0.0411666	0.703339	0.949268	0.116458	0.279906	0.679479	0.154225	0.151382	0.317785	-0.0892025	0.408533	0.697574	0.0349021	0.7454	0.811554
ENSG00000167771	RCOR2	0.267136	0.0113836	0.422941	-0.0321197	0.765085	0.992086	-0.213403	0.0606594	0.218618	-0.0757364	0.480556	0.582093	-0.0108593	0.919549	0.966416	0.125979	0.239444	0.999554	0.194056	0.0684236	0.380218	0.135805	0.204456	0.999977	-0.112853	0.292354	0.984053	-0.129622	0.228722	0.828843	0.0115448	0.91449	0.999994	0.00452649	0.96642	0.998945	0.02568	0.811199	0.998651	0.135362	0.20595	0.818214	0.107143	0.317615	0.645934	-0.186333	0.0821707	0.339215	-0.0588234	0.58617	0.895686	0.0836858	0.438234	0.903744	0.0468465	0.664714	0.879717	0.0223622	0.836164	0.999918	0.180425	0.0925364	0.952817	0.109352	0.31049	0.999924	0.0378928	0.725956	0.911432	0.100735	0.350382	0.864776	-0.0208485	0.847115	0.949371	-0.0371203	0.731329	0.834852	0.0761614	0.480644	0.747796	-0.102883	0.337346	0.437392
ENSG00000175894	TSPEAR	-0.114613	0.284844	0.75709	0.0992908	0.354573	0.988997	-0.165496	0.147609	0.350229	-0.401382	9.68468428461655e-05	0.000422165	0.0636323	0.553569	0.781696	-0.0485095	0.651677	0.999554	0.035188	0.743387	0.92795	0.0993498	0.354286	0.999977	0.0562217	0.600758	0.988727	0.143808	0.181319	0.800795	0.0715195	0.505393	0.999994	0.0341495	0.750709	0.998785	0.0919932	0.391216	0.998651	0.0613551	0.567878	0.922673	-0.0953137	0.374271	0.68748	-0.104454	0.332792	0.635946	-0.0370494	0.731822	0.939708	0.0127178	0.906383	0.988904	-0.0856719	0.427403	0.748302	0.0636763	0.555597	0.999918	0.132819	0.217347	0.952817	0.10318	0.338753	0.999924	-0.0789999	0.464392	0.791868	0.112193	0.298013	0.844024	-0.186382	0.0820902	0.575369	-0.285371	0.00703836	0.0700149	-0.0882102	0.413787	0.702452	-0.431079	2.47301375821962e-05	0.000120331
ENSG00000104626	ERI1	-0.0364924	0.734222	0.931157	0.135833	0.204362	0.988997	0.154396	0.177118	0.387065	0.154731	0.147664	0.227544	0.197828	0.0631212	0.269036	-0.0177408	0.868934	0.999554	-0.075953	0.479298	0.819891	0.0401971	0.708398	0.999977	0.00774754	0.942556	0.997945	0.154561	0.15048	0.77717	-0.0857103	0.424505	0.999994	0.0257583	0.810634	0.998785	-0.011247	0.916687	0.998651	-0.138581	0.19527	0.816743	-0.0965172	0.368241	0.68194	0.00701032	0.948315	0.981526	-0.0552923	0.608887	0.90228	-0.179079	0.095036	0.834231	-0.0471464	0.662698	0.878768	-0.062458	0.5632	0.999918	0.0642193	0.552224	0.959746	0.0736536	0.495252	0.999924	0.0121149	0.910802	0.976661	0.0390904	0.717654	0.951525	0.0419419	0.69802	0.89405	0.126799	0.239102	0.418751	-0.0531417	0.622908	0.833508	0.159181	0.136223	0.209681
ENSG00000168152	THAP9	-0.232572	0.0282909	0.534259	0.0198834	0.853272	0.994968	0.233613	0.0395437	0.176517	-0.120193	0.261887	0.360419	0.357232	0.000589046	0.0255228	-0.0968336	0.366666	0.999554	0.0136804	0.898749	0.974507	0.0700938	0.513938	0.999977	0.113208	0.29083	0.984053	0.0664493	0.538477	0.938435	-0.153498	0.150959	0.999994	-0.0680586	0.526262	0.998785	-0.0459563	0.668907	0.998651	-0.206097	0.0526612	0.783719	-0.340426	0.00109753	0.104369	-0.147546	0.170116	0.465837	-0.240857	0.0237892	0.50887	-0.261652	0.0137981	0.834231	-0.217461	0.0418289	0.36852	-0.115021	0.28592	0.999918	-0.0907305	0.40052	0.952834	-0.144395	0.179524	0.999924	-0.263551	0.0131012	0.347573	0.215189	0.0440684	0.689604	0.0826417	0.443989	0.772538	-0.026654	0.805291	0.883342	-0.317844	0.00254718	0.107857	-0.128004	0.231914	0.322842
ENSG00000169302	STK32A	-0.0628449	0.558497	0.875733	0.000370981	0.997247	0.999754	-0.167612	0.142428	0.342877	-0.627836	4.5484949140473e-11	1.87769811868389e-09	-0.0942928	0.379433	0.659181	0.0919686	0.391344	0.999554	-0.132887	0.214441	0.614723	-0.069956	0.514767	0.999977	0.121957	0.254899	0.984053	-0.0546613	0.612986	0.948632	-0.0566064	0.598265	0.999994	-0.13177	0.218354	0.998785	-0.114383	0.285817	0.998651	-0.126402	0.237858	0.829098	-0.12806	0.231711	0.566642	-0.277459	0.00886586	0.165837	-0.11285	0.295175	0.759827	-0.0947493	0.379891	0.893385	-0.144279	0.179877	0.54994	-0.0597426	0.580321	0.999918	0.0409184	0.705045	0.970132	-0.169709	0.113938	0.999924	-0.12695	0.238538	0.642765	0.0336942	0.755308	0.963397	-0.118131	0.273008	0.675569	-0.298089	0.00479085	0.0610834	-0.152106	0.157149	0.456745	-0.658103	2.42117437210254e-12	1.42239634781035e-10
ENSG00000235411	AC007041.2	0.12437	0.245545	0.735717	0.0850765	0.427951	0.98901	0.201675	0.0766217	0.246245	0.0714301	0.505926	0.605935	0.220069	0.0382413	0.205967	-0.184946	0.082721	0.873461	0.222551	0.0360617	0.282641	0.200443	0.0596457	0.999977	0.0142866	0.894288	0.997029	-0.173463	0.106042	0.751247	0.0109116	0.919163	0.999994	0.0472355	0.660253	0.998785	0.0151642	0.887835	0.998651	-0.0217691	0.839534	0.97196	-0.0690938	0.519975	0.78886	-0.0451322	0.676286	0.862023	-0.126023	0.242012	0.7217	-0.10632	0.324177	0.881154	-0.0525103	0.62705	0.86486	-0.189494	0.0770178	0.999918	-0.184143	0.0859003	0.952817	-0.0112594	0.917077	0.999924	0.0311622	0.77318	0.929431	0.201691	0.0595119	0.705528	0.216136	0.0431229	0.570258	0.177376	0.0982731	0.247449	-0.023956	0.824667	0.933095	0.0878302	0.413096	0.514447
ENSG00000159450	TCHH	0.0248931	0.816882	0.952861	-0.141107	0.18717	0.988997	-0.202273	0.0757336	0.244865	-0.0324666	0.762622	0.826326	-0.00294298	0.978163	0.990533	0.0699045	0.515077	0.999554	0.231595	0.0289799	0.254469	0.145584	0.173424	0.999977	-0.130926	0.221342	0.984053	0.0572816	0.596042	0.946655	-0.0760783	0.478571	0.999994	-0.0868547	0.418323	0.998785	0.0243179	0.821042	0.998651	0.0399259	0.710277	0.951691	-0.0901351	0.400895	0.708877	-0.117922	0.27386	0.585243	-0.153825	0.152456	0.653931	-0.0669725	0.535277	0.928582	-0.16012	0.136168	0.502148	0.00571651	0.957844	0.999918	0.182418	0.0889307	0.952817	0.00252921	0.981342	0.999924	-0.152722	0.155455	0.568646	0.172723	0.107565	0.747437	0.0661439	0.54035	0.822909	0.0308312	0.775526	0.864808	-0.166329	0.121429	0.408942	-0.0404749	0.706474	0.779741
ENSG00000112981	NME5	-0.0570406	0.595457	0.889165	-0.0819968	0.444922	0.98901	-0.0299003	0.794966	0.891412	-0.0176765	0.869404	0.908667	-0.0135554	0.899669	0.957889	-0.0860199	0.422828	0.999554	0.0328674	0.75978	0.933764	0.213883	0.0441574	0.999977	0.0539498	0.615575	0.988727	-0.120681	0.262715	0.845573	0.133649	0.211801	0.999994	-0.00795724	0.941004	0.998785	0.00323446	0.976001	0.998651	0.0338065	0.753133	0.956345	-0.128933	0.228516	0.563398	0.00595518	0.956086	0.98458	-0.0197053	0.855405	0.968141	-0.000666515	0.995083	0.998893	-0.110085	0.307241	0.665562	0.134983	0.209879	0.999918	0.100737	0.350373	0.952817	0.094714	0.38007	0.999924	-0.13128	0.222772	0.634401	0.0328183	0.761476	0.965465	-0.0415286	0.700854	0.895013	-0.0563176	0.602251	0.743955	-0.13605	0.206265	0.516092	-0.0228335	0.8318	0.879143
ENSG00000137101	CD72	-0.017329	0.87195	0.967958	-0.002501	0.981442	0.998544	0.0371933	0.746475	0.861501	-0.150977	0.157866	0.240363	-0.072339	0.500514	0.748209	-0.0106482	0.921108	0.999554	0.12825	0.23101	0.632579	-0.16904	0.113286	0.999977	0.285202	0.00674735	0.984053	0.0819253	0.447963	0.913208	-0.0556332	0.604581	0.999994	0.136016	0.203746	0.998785	0.221641	0.0368487	0.998651	0.126037	0.239227	0.829098	0.242425	0.0220819	0.233777	0.107661	0.31808	0.623926	0.0323294	0.764926	0.949408	0.10465	0.331878	0.884374	0.165853	0.122513	0.487859	0.0445446	0.68027	0.999918	0.0525487	0.626798	0.963402	0.117761	0.274522	0.999924	0.184191	0.0858166	0.491952	0.0985343	0.361062	0.867671	0.096897	0.369136	0.730118	0.0633022	0.557926	0.711026	0.203272	0.0575011	0.302989	-0.0811794	0.449489	0.550156
ENSG00000107882	SUFU	-0.026025	0.808711	0.949714	0.0306351	0.77565	0.993513	-0.225691	0.0469462	0.192125	-0.583744	1.92396543141626e-09	3.89776287887505e-08	-0.0698904	0.515162	0.758106	0.0314046	0.770169	0.999554	-0.205919	0.0528701	0.338413	-0.0249971	0.81613	0.999977	0.0447239	0.677287	0.988789	0.109219	0.311085	0.865741	-0.0387323	0.718571	0.999994	0.00537321	0.960143	0.998785	0.0231758	0.829317	0.998651	0.0284545	0.791242	0.961462	0.0529512	0.622136	0.84691	-0.1832	0.0875464	0.348676	-0.0478474	0.657994	0.919637	0.0365621	0.735218	0.967575	-0.0131008	0.903576	0.972898	0.0657077	0.54303	0.999918	0.196393	0.0666704	0.952817	-0.0194687	0.857122	0.999924	-0.0509773	0.637156	0.874962	0.112745	0.295628	0.843737	-0.13492	0.210094	0.637383	-0.260016	0.0144239	0.093316	0.00105995	0.99218	0.99715	-0.598165	6.01679150946666e-10	1.25688116612413e-08
ENSG00000127774	EMC6	0.192861	0.0701772	0.62522	0.15369	0.150443	0.988997	0.443891	4.68674048170747e-05	0.0160075	0.0900255	0.40147	0.505935	0.304538	0.00371199	0.0625131	-0.168678	0.11407	0.927582	-0.0622322	0.562346	0.860517	0.0437648	0.683835	0.999977	-0.0154106	0.886024	0.99686	-0.0413626	0.701993	0.963122	0.0483375	0.652832	0.999994	-0.00455484	0.966209	0.998945	-0.018192	0.865631	0.998651	-0.124471	0.24516	0.832946	-0.204085	0.0550655	0.322942	0.0844182	0.434222	0.710365	0.0358732	0.740028	0.941427	-0.108364	0.31491	0.879632	-0.165359	0.123648	0.4891	-0.036244	0.737438	0.999918	0.0446103	0.679824	0.968123	-0.00556711	0.958945	0.999924	-0.147352	0.170684	0.58481	-0.0946288	0.380501	0.874531	0.144132	0.180325	0.620175	0.236112	0.0267828	0.122498	-0.192359	0.0725753	0.330661	0.10256	0.338873	0.439016
ENSG00000154874	CCDC144B	-0.146405	0.170984	0.696003	-0.132466	0.21591	0.988997	-0.124998	0.275532	0.497293	-0.0612211	0.568726	0.662392	-0.305969	0.00354576	0.0612807	0.183941	0.0844333	0.878571	0.00504339	0.962587	0.991037	-0.146264	0.171402	0.999977	-0.080253	0.454696	0.984053	0.214055	0.0452227	0.700562	-0.193392	0.0693937	0.999994	-0.158841	0.137075	0.998785	-0.170313	0.110556	0.998651	-0.174221	0.102495	0.786587	-0.0410458	0.702526	0.886509	-0.232109	0.029551	0.223228	-0.161172	0.133579	0.633743	-0.155335	0.148423	0.834231	-0.0873567	0.418337	0.743601	-0.0588061	0.58628	0.999918	-0.0283869	0.792907	0.979651	-0.13147	0.222098	0.999924	-0.0640227	0.553444	0.837939	0.0775132	0.472867	0.901132	-0.058553	0.587896	0.846945	-0.250919	0.0183719	0.102617	-0.0602489	0.577111	0.808032	-0.0944934	0.378415	0.479533
ENSG00000143382	ADAMTSL4	-0.108322	0.312284	0.773639	0.0175729	0.870163	0.995122	-0.333199	0.002874	0.0503762	-0.166688	0.118467	0.189543	-0.253896	0.016356	0.131572	0.211558	0.0465683	0.821781	-0.0655313	0.54177	0.850676	-0.106883	0.318796	0.999977	0.0617133	0.565616	0.986599	0.0242757	0.822366	0.981789	-0.097232	0.364688	0.999994	-0.00527465	0.960873	0.998785	-0.0788849	0.462447	0.998651	0.0622101	0.562486	0.920883	0.153236	0.151666	0.471965	-0.101303	0.347661	0.647867	0.00804973	0.940665	0.987636	0.14091	0.190366	0.84146	0.182928	0.0880262	0.443749	-0.0592362	0.58354	0.999918	-0.0816	0.449774	0.954833	-0.00711501	0.947544	0.999924	0.135441	0.208325	0.623207	-0.0254158	0.81417	0.974694	-0.270715	0.0107401	0.570258	-0.298921	0.00466907	0.0607765	0.186758	0.0814633	0.346752	-0.156662	0.142614	0.217746
ENSG00000116874	WARS2	-0.0174878	0.870786	0.967406	-0.023389	0.827771	0.994968	-0.138654	0.22603	0.44436	-0.314336	0.00270023	0.00760126	0.0345624	0.747796	0.889065	-0.00527307	0.960885	0.999554	-0.295933	0.00486682	0.0894254	0.123217	0.249985	0.999977	-0.0716558	0.504579	0.984053	0.254401	0.0167628	0.620547	-0.0195065	0.856023	0.999994	0.0251463	0.815053	0.998785	-0.0801971	0.455011	0.998651	-0.13545	0.205654	0.818132	-0.108057	0.313477	0.642392	-0.103737	0.336141	0.638891	-0.024975	0.817336	0.960817	-0.0891677	0.408716	0.899309	-0.171539	0.110035	0.469859	0.107378	0.319359	0.999918	0.276439	0.00912961	0.952817	-0.00542523	0.95999	0.999924	-0.126433	0.240473	0.644338	0.0167712	0.876751	0.982745	-0.220043	0.0393989	0.570258	-0.202545	0.0584197	0.186047	-0.139731	0.194139	0.502145	-0.326316	0.00180334	0.00515177
ENSG00000133110	POSTN	-0.124419	0.245361	0.735413	0.0803141	0.454351	0.98901	-0.137618	0.229554	0.448019	0.0150484	0.888686	0.922792	-0.0407437	0.704614	0.866852	-0.0238382	0.824515	0.999554	-0.160162	0.133795	0.512379	0.105118	0.326897	0.999977	-0.00931644	0.930949	0.997945	0.0598177	0.579844	0.943983	0.0943003	0.379395	0.999994	0.0255803	0.811919	0.998785	-0.094884	0.376439	0.998651	-0.0536676	0.617426	0.932639	-0.0877953	0.413282	0.718421	0.141083	0.189818	0.489873	0.148946	0.166054	0.663369	0.0407294	0.706345	0.963247	0.101792	0.345325	0.694454	-0.0221745	0.83752	0.999918	-0.11814	0.272971	0.952817	0.0461288	0.669549	0.999924	0.0648104	0.548564	0.836521	-0.234631	0.0277805	0.675037	-0.215178	0.0440791	0.570258	-0.188226	0.0790541	0.219336	0.0467533	0.665341	0.855833	0.0250551	0.815711	0.86692
ENSG00000110436	SLC1A2	-0.126703	0.236732	0.731427	0.00717107	0.946824	0.996021	0.0487935	0.671399	0.814752	-0.212951	0.0451108	0.0843284	-0.108418	0.311855	0.599592	-0.0252716	0.814148	0.999554	-0.505478	4.3643026659268e-07	0.000727305	-0.0299613	0.780459	0.999977	-0.0573753	0.593296	0.988727	0.0619416	0.566437	0.941995	-0.0227763	0.832216	0.999994	-0.0360868	0.737068	0.998785	-0.099207	0.354981	0.998651	-0.0972405	0.364646	0.873125	-0.0492048	0.647015	0.86172	-0.0787504	0.465809	0.733602	0.0272185	0.801251	0.957884	-0.0449962	0.677207	0.956769	-0.0710951	0.510391	0.797357	0.0815658	0.449964	0.999918	0.0850158	0.430964	0.953977	-0.096831	0.369463	0.999924	-0.0729413	0.499443	0.809927	-0.0810982	0.452575	0.893639	-0.279365	0.00839122	0.570258	-0.273008	0.0100674	0.079638	-0.0675373	0.531832	0.780734	-0.24015	0.0234007	0.0475231
ENSG00000108622	ICAM2	0.133882	0.210997	0.719674	0.151647	0.156008	0.988997	0.286545	0.0109774	0.0966552	-0.114857	0.283813	0.384341	0.264608	0.0122156	0.112754	-0.177261	0.0965477	0.905722	-0.0830877	0.438868	0.797474	0.0820285	0.444745	0.999977	0.0984922	0.358476	0.984053	-0.047017	0.663568	0.956761	0.0859979	0.422946	0.999994	-0.0204721	0.848978	0.998785	0.013744	0.89828	0.998651	-0.0511999	0.633715	0.934538	-0.163233	0.126403	0.439056	-0.0109677	0.919218	0.970278	-0.0332161	0.758673	0.947524	-0.0892616	0.408221	0.899058	-0.195517	0.0679176	0.413707	-0.0220805	0.8382	0.999918	0.0885759	0.411846	0.953394	0.0303266	0.779105	0.999924	-0.064443	0.550838	0.837295	0.00361982	0.973299	0.997136	0.0470713	0.663203	0.879213	0.130041	0.227205	0.40584	-0.163734	0.127432	0.417463	-0.0773362	0.471307	0.571406
ENSG00000268575	RP1-283E3.8	-0.0325624	0.761943	0.937701	-0.0175458	0.870362	0.995122	-0.230573	0.042261	0.182181	-0.477924	2.17612882735807e-06	1.53479784345803e-05	-0.232834	0.0281083	0.174261	-0.0487597	0.649998	0.999554	-0.0699579	0.514755	0.836969	0.0558025	0.60348	0.999977	0.185361	0.0820218	0.984053	0.179714	0.0938486	0.744881	0.00796886	0.940918	0.999994	0.0350908	0.744072	0.998785	-0.0209259	0.845671	0.998651	-0.00169636	0.987412	0.998331	0.0205234	0.848604	0.945375	-0.140173	0.192718	0.493593	-0.062529	0.562755	0.887952	0.0594397	0.582246	0.942284	-0.00740609	0.945401	0.98506	0.0957626	0.374793	0.999918	0.103938	0.335197	0.952817	0.0310635	0.773879	0.999924	0.0446159	0.679786	0.893087	0.120628	0.262927	0.830357	-0.0858012	0.426704	0.764068	-0.285684	0.00697348	0.0698893	0.0384306	0.722224	0.884829	-0.484746	1.48101049868288e-06	1.00534761616953e-05
ENSG00000174109	C16orf91	0.192347	0.0709416	0.625693	0.109558	0.306765	0.988997	0.28724	0.0107766	0.0959213	0.406654	7.67116119284594e-05	0.000343617	0.235173	0.0265231	0.169069	-0.0121048	0.910358	0.999554	-0.021784	0.839425	0.958494	0.0916004	0.393251	0.999977	-0.121809	0.25548	0.984053	-0.240504	0.0240016	0.63862	0.152029	0.154956	0.999994	0.139398	0.192623	0.998785	0.148795	0.164029	0.998651	0.125813	0.240068	0.829299	0.134253	0.209725	0.541418	0.228217	0.0324713	0.229667	0.137295	0.202106	0.693031	0.0620623	0.56568	0.937059	0.120287	0.264288	0.628249	0.0100164	0.926205	0.999918	-0.102796	0.340565	0.952817	0.0744824	0.490398	0.999924	0.111622	0.300495	0.688935	-0.0821125	0.446922	0.89332	0.127605	0.236106	0.654728	0.218986	0.0403795	0.152116	0.125429	0.244258	0.557606	0.434823	2.06286741353257e-05	0.000102532
ENSG00000177283	FZD8	-0.0142821	0.894321	0.973317	0.0155228	0.8852	0.995122	0.059047	0.607589	0.77146	0.34505	0.000927965	0.00302148	0.044238	0.680602	0.853254	0.040643	0.705311	0.999554	-0.0874081	0.415353	0.786193	-0.0714465	0.505828	0.999977	-0.0465928	0.664595	0.988727	0.0783953	0.467829	0.920105	-0.0620144	0.563718	0.999994	0.125779	0.240198	0.998785	0.0908371	0.397222	0.998651	-0.0697597	0.515951	0.909196	0.206636	0.0520322	0.316242	0.138199	0.199121	0.49999	0.136169	0.205866	0.697145	0.078177	0.469073	0.910895	0.223137	0.036644	0.360242	0.000475944	0.996489	0.999918	0.0503935	0.641022	0.963964	0.0637158	0.555351	0.999924	0.146349	0.173646	0.58802	-0.110465	0.305565	0.846896	0.0218146	0.840122	0.946772	0.0892727	0.408163	0.586035	0.202704	0.0582174	0.304138	0.369278	0.000369085	0.00129738
ENSG00000157554	ERG	-0.0926152	0.388008	0.804671	-0.0288499	0.788409	0.993513	-0.15597	0.17269	0.381815	-0.391707	0.00014706	0.000605768	-0.0940435	0.3807	0.659877	-0.000193558	0.998564	0.999972	-0.00531089	0.960605	0.990207	-0.0489444	0.64876	0.999977	0.218546	0.0396331	0.984053	-0.094803	0.37962	0.892126	0.171669	0.107705	0.999994	0.0601822	0.575316	0.998785	0.119434	0.264933	0.998651	0.0946416	0.377664	0.875238	0.0421773	0.694726	0.883139	-0.00613861	0.954734	0.984205	0.107317	0.319638	0.773634	0.135246	0.208985	0.846728	0.136255	0.205578	0.573694	-0.00131234	0.990318	0.999918	0.0139977	0.89701	0.987559	0.0159222	0.882945	0.999924	0.0804551	0.456179	0.786805	-0.0792594	0.462922	0.897689	-0.0510915	0.636401	0.866328	-0.0723231	0.503095	0.666544	0.0793627	0.462337	0.735596	-0.401169	9.77527237022713e-05	0.000404102
ENSG00000043462	LCP2	0.0704621	0.511723	0.859086	0.121254	0.257669	0.988997	0.0274278	0.811594	0.901069	-0.466087	4.16159408844763e-06	2.69570755305857e-05	-0.0846838	0.430094	0.698178	-0.0553888	0.606171	0.999554	-0.0415157	0.699283	0.912047	-0.0894937	0.404268	0.999977	0.192962	0.070028	0.984053	-0.131989	0.220261	0.825181	0.0360972	0.736995	0.999994	-0.0568409	0.596747	0.998785	-0.128516	0.230038	0.998651	-0.127843	0.232507	0.826594	-0.0625618	0.560274	0.812782	-0.171172	0.110809	0.384223	0.0161171	0.881522	0.974862	-0.0492375	0.648706	0.95257	0.00473637	0.965067	0.991389	-0.00353252	0.973942	0.999918	0.0320259	0.76707	0.978015	-0.0748082	0.488497	0.999924	0.0455998	0.673122	0.890826	-0.118871	0.269991	0.833079	-0.139761	0.194044	0.627818	-0.207019	0.0529585	0.176948	-0.00479478	0.964636	0.987708	-0.466938	3.97522074413459e-06	2.39873674021068e-05
ENSG00000182022	CHST15	-0.0464913	0.665282	0.907911	0.234874	0.0267216	0.988997	0.0370421	0.747471	0.861887	-0.203604	0.0556531	0.100908	-0.139388	0.192655	0.47263	-0.0186321	0.862412	0.999554	-0.366197	0.000416677	0.0190955	-0.181753	0.0882614	0.999977	0.0911605	0.395536	0.984053	0.0687195	0.524658	0.935276	-0.0112283	0.916825	0.999994	-0.0378669	0.724604	0.998785	-0.0927198	0.38747	0.998651	-0.0584925	0.586109	0.926213	0.0751343	0.484061	0.766621	-0.0279087	0.796319	0.918443	0.113892	0.290709	0.756354	0.0723192	0.503118	0.920183	0.0681601	0.528047	0.808324	0.00747802	0.944872	0.999918	0.00199983	0.985246	0.997811	-0.0930088	0.388745	0.999924	-0.00367489	0.972892	0.993106	-0.194528	0.0693493	0.715914	-0.109872	0.308185	0.694534	-0.0868421	0.421094	0.597102	0.0557928	0.605643	0.823895	-0.192047	0.0713923	0.122515
ENSG00000140682	TGFB1I1	-0.120811	0.259423	0.746076	0.00382816	0.971598	0.997979	-0.312199	0.00539145	0.0686083	-0.494074	8.63198263978404e-07	6.87321204758311e-06	-0.168664	0.114102	0.364348	0.0451163	0.674614	0.999554	-0.105529	0.324998	0.724217	-0.0787547	0.463188	0.999977	0.143929	0.178417	0.984053	-0.00891261	0.934318	0.994748	-0.00627024	0.953496	0.999994	-0.0637033	0.553126	0.998785	-0.084252	0.432458	0.998651	-0.0596018	0.579013	0.924767	0.010726	0.920534	0.973401	-0.121013	0.261392	0.57221	-0.0698205	0.518021	0.872143	-0.0318817	0.768089	0.970782	0.0440521	0.683615	0.888269	-0.017734	0.869736	0.999918	-0.00603558	0.955493	0.996689	-0.0327495	0.761961	0.999924	0.0766341	0.477917	0.800168	0.0105668	0.922162	0.988486	-0.206305	0.0538005	0.570258	-0.263638	0.0130699	0.0893632	0.0529579	0.624112	0.834208	-0.495183	8.08694992748826e-07	5.93708822128867e-06
ENSG00000271122	RP11-379H18.1	0.0505929	0.63775	0.899412	0.00584181	0.95667	0.997055	-0.0521428	0.65027	0.801095	-0.531676	8.26432828837653e-08	9.24946822850791e-07	0.187046	0.0792302	0.301819	0.0396632	0.7121	0.999554	0.0347011	0.746817	0.928878	0.123397	0.249287	0.999977	0.0359171	0.73826	0.991111	0.116102	0.281385	0.855292	-0.0936134	0.382892	0.999994	-0.188429	0.0769974	0.998785	-0.136852	0.200955	0.998651	-0.197612	0.0634154	0.783719	-0.246655	0.0197975	0.22519	-0.249191	0.0192188	0.194991	-0.188109	0.0792432	0.577289	-0.168173	0.117297	0.834231	-0.293405	0.00553086	0.246788	-0.0208059	0.847424	0.999918	0.208644	0.0510816	0.952817	-0.0622347	0.564599	0.999924	-0.228991	0.0318717	0.40372	0.0956823	0.375196	0.872553	-0.0685102	0.525925	0.815388	-0.134545	0.211376	0.38861	-0.289977	0.00613501	0.14409	-0.537271	5.68593652161553e-08	6.02964298005773e-07
ENSG00000123609	NMI	-0.031327	0.770721	0.939265	0.0227924	0.832099	0.994968	0.217159	0.0561609	0.210144	0.354135	0.000662329	0.00224473	-0.0240116	0.823259	0.925579	0.026316	0.806614	0.999554	-0.281737	0.00747862	0.117434	0.0393396	0.714347	0.999977	-0.0398862	0.710553	0.989404	-0.0485053	0.653592	0.954826	-0.0152388	0.887286	0.999994	0.0243663	0.820692	0.998785	-0.0212467	0.843334	0.998651	-0.0310779	0.772495	0.960026	0.0589436	0.583218	0.827535	0.152532	0.155977	0.448301	0.117387	0.276061	0.746036	-0.0204751	0.849821	0.980951	0.106129	0.325053	0.678545	-0.00769467	0.943277	0.999918	-0.0240017	0.824338	0.982538	0.035236	0.744487	0.999924	0.103637	0.336606	0.710936	-0.140569	0.191452	0.792332	0.0187663	0.862226	0.954329	0.132609	0.218082	0.396319	0.0997163	0.355302	0.654544	0.392687	0.000141047	0.000556328
ENSG00000165246	NLGN4Y	-0.0490377	0.648134	0.903282	0.103325	0.335262	0.988997	-0.120866	0.291841	0.514798	0.00710542	0.94731	0.964886	-0.273828	0.00941523	0.0992847	-0.0539061	0.615861	0.999554	-0.0494145	0.645612	0.892464	-0.182717	0.0865572	0.999977	0.00605926	0.955059	0.997945	0.148743	0.166636	0.788809	0.211254	0.0468914	0.999994	0.0116209	0.913928	0.998785	-0.0144481	0.8931	0.998651	0.0954855	0.373407	0.874332	0.00502101	0.962753	0.988287	0.10585	0.326336	0.631017	0.0970683	0.368286	0.79998	0.105534	0.327788	0.881909	0.00662969	0.951118	0.986439	0.0597596	0.580213	0.999918	-0.063061	0.55943	0.960908	0.0945469	0.380915	0.999924	0.0861507	0.424815	0.76619	-0.102599	0.341494	0.859737	0.0334425	0.757079	0.91749	0.0299079	0.782078	0.869047	0.0383986	0.722447	0.884918	0.035034	0.744472	0.810967
ENSG00000153347	FAM81B	0.0775454	0.470105	0.842463	0.0518219	0.629593	0.989132	0.247625	0.0288286	0.150808	0.633015	2.81676904023698e-11	1.29372398788456e-09	0.0961364	0.370143	0.651704	0.0195649	0.855596	0.999554	0.157596	0.140218	0.521214	0.0316493	0.768428	0.999977	-0.135262	0.206287	0.984053	-0.164635	0.125322	0.765995	0.0041461	0.96924	0.999994	0.0595824	0.579137	0.998785	0.0490006	0.648383	0.998651	0.100649	0.347996	0.86637	0.073038	0.496373	0.773227	0.190548	0.0753598	0.325601	0.0796862	0.460509	0.84911	0.0659034	0.541827	0.930918	0.136913	0.203376	0.572728	-0.0415518	0.700694	0.999918	-0.144357	0.179641	0.952817	0.117402	0.275999	0.999924	0.11257	0.296382	0.686035	-0.049771	0.645155	0.937037	0.124379	0.248262	0.662307	0.240389	0.0240709	0.116907	0.124929	0.246158	0.55955	0.633123	2.78863598879298e-11	9.85038586513445e-10
ENSG00000067191	CACNB1	-0.0688856	0.521236	0.862445	0.245329	0.0204907	0.988997	0.223907	0.0487623	0.195184	0.141176	0.186953	0.275302	-0.117545	0.272622	0.562309	-0.0428695	0.689969	0.999554	-0.00217058	0.983894	0.995982	-0.27279	0.0096993	0.999977	0.114548	0.28512	0.984053	0.0678194	0.530116	0.935906	0.0335469	0.754969	0.999994	0.03222	0.764373	0.998785	0.0791643	0.460858	0.998651	0.0995655	0.353237	0.868788	0.139888	0.191049	0.519303	0.0845353	0.433583	0.710101	0.0510142	0.636912	0.912761	0.0783018	0.468361	0.910895	0.174305	0.104331	0.462149	-0.00913022	0.932718	0.999918	-0.0490064	0.650246	0.964553	0.0727653	0.500481	0.999924	0.0687304	0.524592	0.824994	-0.0336528	0.755598	0.96365	0.0125163	0.90786	0.968951	0.0814772	0.450458	0.623105	0.134393	0.211899	0.523793	0.127832	0.232549	0.323591
ENSG00000277072	STAG3L2	-0.145498	0.173681	0.699307	-0.0742531	0.489217	0.989132	-0.239723	0.0345219	0.165766	-0.316906	0.00247959	0.00704595	-0.308962	0.00321943	0.0581958	0.0765571	0.475799	0.999554	0.0946139	0.377805	0.761989	0.0261772	0.807614	0.999977	0.144342	0.177161	0.984053	0.0949355	0.378951	0.89191	-0.0658588	0.539748	0.999994	-0.0563765	0.599755	0.998785	0.0139457	0.896796	0.998651	0.0245748	0.819183	0.967949	-0.0378436	0.724767	0.895108	-0.124701	0.24703	0.557997	-0.122949	0.253781	0.732008	-0.0621107	0.565376	0.937059	-0.081449	0.450615	0.761741	0.0471233	0.662853	0.999918	0.0481134	0.656212	0.964937	-0.043757	0.685623	0.999924	-0.103324	0.338075	0.712172	0.140845	0.190572	0.792043	-0.0875656	0.41722	0.758242	-0.242852	0.0226181	0.113451	-0.0972725	0.367274	0.66403	-0.329992	0.00158804	0.00462173
ENSG00000050344	NFE2L3	-0.212999	0.0450615	0.57589	-0.144354	0.177124	0.988997	-0.337226	0.00253461	0.0474307	-0.0150978	0.888323	0.922508	-0.151872	0.155388	0.425451	0.289199	0.00598279	0.821712	-0.0627302	0.559217	0.859607	0.0683215	0.524662	0.999977	-0.0905197	0.39888	0.984053	0.0614117	0.569768	0.942802	-0.128343	0.230669	0.999994	-0.0554672	0.605661	0.998785	-0.0901419	0.400859	0.998651	0.0200002	0.852419	0.973623	0.0300948	0.779506	0.919025	-0.0959712	0.373749	0.668691	-0.0884357	0.412589	0.822232	0.077882	0.470757	0.911539	0.0582321	0.589947	0.844127	-0.0857644	0.426902	0.999918	-0.140986	0.190124	0.952817	-0.0835034	0.439236	0.999924	0.0526775	0.625952	0.869583	0.067782	0.530343	0.912584	-0.210397	0.0491188	0.570258	-0.245865	0.0209432	0.109194	0.0569317	0.598292	0.81906	-0.030977	0.773214	0.833635
ENSG00000280046	RP11-1099M24.6	-0.0305928	0.775952	0.941496	-0.159799	0.134691	0.988997	-0.107164	0.350378	0.571466	0.131359	0.219807	0.313751	-0.0996738	0.35271	0.636616	0.0589452	0.583208	0.999554	0.198511	0.0621979	0.363678	0.092054	0.390902	0.999977	-0.122858	0.251377	0.984053	-0.143187	0.183231	0.80239	-0.124852	0.243708	0.999994	-0.0350142	0.744611	0.998785	0.0102712	0.923893	0.998651	0.106224	0.321804	0.857073	0.0745892	0.487247	0.767772	-0.150421	0.161851	0.456065	-0.123022	0.2535	0.732008	0.0207563	0.847783	0.980341	0.0318127	0.768577	0.923306	-0.071883	0.505704	0.999918	-0.160667	0.134818	0.952817	-0.11307	0.294227	0.999924	0.00990801	0.927001	0.981623	0.137785	0.200485	0.796409	-0.0088033	0.935121	0.978728	-0.181259	0.0910135	0.23737	0.0414582	0.701337	0.874318	0.100017	0.351049	0.451835
ENSG00000163395	IGFN1	0.111132	0.299824	0.766733	0.231927	0.0287443	0.988997	0.186002	0.103004	0.287935	-0.0956028	0.372817	0.478551	-0.0488837	0.649166	0.837512	-0.0503816	0.639157	0.999554	-0.482533	1.67945142282022e-06	0.00107936	-0.0910962	0.395871	0.999977	0.0268092	0.803061	0.992659	-0.0153469	0.887146	0.990608	-0.0546223	0.611172	0.999994	-0.00551428	0.959097	0.998785	-0.0451298	0.674523	0.998651	-0.0660718	0.538435	0.916307	0.0526275	0.62427	0.848237	-0.0721077	0.504371	0.758616	0.0522568	0.628717	0.909433	0.0383264	0.722947	0.964949	0.046458	0.66733	0.880703	-0.0145887	0.892688	0.999918	0.00157022	0.988416	0.998603	-0.128835	0.231583	0.999924	0.0744916	0.490344	0.805472	-0.0949783	0.378736	0.874473	-0.224039	0.0358719	0.570258	-0.22911	0.0317805	0.133931	0.0600177	0.578575	0.808635	-0.10304	0.336604	0.436626
ENSG00000204140	CLPSL1	0.0411571	0.701758	0.922283	0.0381025	0.72296	0.992056	0.173814	0.128032	0.323714	-0.145545	0.173541	0.259221	-0.0157021	0.883883	0.950493	0.0246925	0.818332	0.999554	-0.280123	0.00784272	0.12123	-0.1375	0.198811	0.999977	0.0321333	0.764989	0.991579	-0.0659109	0.54178	0.938435	0.0168999	0.875095	0.999994	0.0524175	0.625656	0.998785	-0.0932192	0.384907	0.998651	-0.0643192	0.549287	0.91817	0.0270872	0.801061	0.926666	-0.0654741	0.544468	0.78461	-0.0455832	0.673234	0.924087	-0.0533256	0.621704	0.947766	0.060414	0.576065	0.835759	0.051563	0.633287	0.999918	-0.0521514	0.62941	0.963402	-0.135917	0.206713	0.999924	0.0296982	0.783569	0.933455	0.00390133	0.971223	0.996937	-0.15904	0.138865	0.596967	-0.224295	0.0356554	0.14221	0.0433823	0.688176	0.867033	-0.130348	0.223407	0.313179
ENSG00000120708	TGFBI	-0.0630512	0.557204	0.875121	0.105312	0.326001	0.988997	-0.143141	0.211215	0.428134	-0.296835	0.00473232	0.012283	-0.197803	0.0631556	0.269045	0.0381689	0.722497	0.999554	-0.319601	0.0022658	0.0581614	0.0243638	0.82071	0.999977	0.101756	0.34269	0.984053	0.17775	0.0975561	0.746244	0.0865413	0.420011	0.999994	0.165563	0.121006	0.998785	0.0146967	0.891272	0.998651	-0.0618908	0.564496	0.921531	0.034444	0.74863	0.905371	0.0918438	0.39474	0.684128	0.179646	0.0939767	0.594686	0.0585982	0.587607	0.943346	0.114353	0.288748	0.650113	0.112211	0.297933	0.999918	0.0159765	0.882548	0.986872	0.00341113	0.974837	0.999924	0.139007	0.196484	0.610737	-0.147028	0.171635	0.784181	-0.173041	0.106908	0.585003	-0.236697	0.026397	0.121696	0.115762	0.282809	0.593876	-0.226698	0.0326525	0.0632088
ENSG00000135838	NPL	-0.163715	0.125273	0.6726	-0.182695	0.086597	0.988997	-0.201169	0.0773806	0.247575	-0.340316	0.00110192	0.00349383	0.0712348	0.507093	0.752537	-0.0984669	0.3586	0.999554	0.108656	0.310786	0.712603	0.291006	0.00566296	0.999977	-0.00142465	0.989428	0.999101	0.00589509	0.956528	0.9972	-0.00934189	0.930761	0.999994	-0.124859	0.24368	0.998785	-0.109373	0.307585	0.998651	-0.111783	0.296985	0.850645	-0.29051	0.00574916	0.156993	-0.295152	0.00524387	0.156989	-0.345375	0.00098209	0.397941	-0.187309	0.0805517	0.834231	-0.280502	0.00811874	0.262596	0.0160966	0.881672	0.999918	0.175835	0.101278	0.952817	-0.0229142	0.832178	0.999924	-0.222038	0.0376039	0.41583	0.334712	0.00143533	0.489099	-0.042849	0.691814	0.891373	-0.170159	0.112969	0.268306	-0.300775	0.0044075	0.128163	-0.365131	0.000434424	0.00149226
ENSG00000099139	PCSK5	-0.149842	0.161051	0.688662	-0.0616967	0.565721	0.989132	0.0162941	0.887403	0.943208	0.205618	0.0532257	0.0971586	-0.14655	0.170556	0.444165	-0.0417574	0.697617	0.999554	-0.187721	0.0781332	0.405599	0.0411819	0.701587	0.999977	-0.0708878	0.509169	0.984053	0.0201174	0.852415	0.986659	0.0759784	0.47915	0.999994	-0.0475029	0.658448	0.998785	-0.110146	0.304161	0.998651	-0.077689	0.46928	0.898358	-0.0227835	0.832163	0.93914	-0.0349599	0.746421	0.893637	0.0437575	0.685619	0.927092	-0.0383466	0.722807	0.964824	0.0637201	0.555324	0.824792	0.0749269	0.487806	0.999918	0.0768887	0.476451	0.955671	-0.000336531	0.997517	0.999924	-0.0428198	0.692014	0.898754	-0.137374	0.201845	0.797832	-0.0796953	0.460457	0.781266	-0.109956	0.307809	0.491956	0.00567432	0.958155	0.986938	0.222231	0.0363373	0.0692402
ENSG00000147118	ZNF182	0.0351838	0.743416	0.932396	0.0844915	0.431146	0.98901	0.069347	0.546313	0.726535	-0.545952	3.13975130339372e-08	4.06506942242749e-07	-0.00778834	0.942254	0.97426	0.028304	0.792321	0.999554	0.0143107	0.89411	0.973054	-0.0697186	0.516199	0.999977	0.115888	0.279483	0.984053	0.129487	0.229211	0.828843	-0.0687641	0.521973	0.999994	0.0079855	0.940795	0.998785	0.0435196	0.685513	0.998651	-0.0288778	0.788209	0.961345	-0.0992597	0.354724	0.671617	-0.153801	0.152523	0.444018	-0.0975787	0.365761	0.799334	-0.102207	0.343351	0.885664	-0.114212	0.289345	0.650503	-0.0458843	0.6712	0.999918	0.00938646	0.930834	0.994523	-0.0992696	0.357473	0.999924	-0.115483	0.28398	0.675873	0.119943	0.265666	0.83076	-0.0466999	0.665701	0.879901	-0.152265	0.15671	0.324793	-0.142312	0.18595	0.493478	-0.529102	9.79306118420453e-08	9.6520336806518e-07
ENSG00000157766	ACAN	0.307521	0.00337298	0.275901	-0.142225	0.183665	0.988997	-0.00572176	0.960347	0.981447	-0.0244119	0.820362	0.871132	-0.0210975	0.844421	0.935726	-0.0201532	0.851303	0.999554	-0.0306008	0.775895	0.939545	0.245952	0.0201624	0.999977	-0.14256	0.182626	0.984053	-0.0380212	0.725065	0.967176	0.000806587	0.994015	0.999994	-0.171739	0.107559	0.998785	-0.2991	0.00440907	0.998651	-0.171913	0.107199	0.786587	-0.286421	0.00650551	0.162295	-0.255761	0.0161681	0.18806	-0.167431	0.118945	0.618499	-0.156573	0.145176	0.834231	-0.31474	0.00282093	0.230099	-0.0758089	0.482683	0.999918	-0.0249719	0.817358	0.982538	-0.156089	0.146438	0.999924	-0.279212	0.00842845	0.333388	0.0186872	0.862801	0.980899	0.0284137	0.792716	0.931033	-0.077824	0.471089	0.640619	-0.29332	0.00554519	0.139945	-0.0668163	0.533857	0.629865
ENSG00000123545	NDUFAF4	0.0782387	0.466132	0.840065	0.0948596	0.376562	0.988997	0.140781	0.218921	0.436248	-0.0384344	0.720646	0.792315	0.194533	0.0677346	0.279567	-0.0827317	0.440838	0.999554	-0.114791	0.284092	0.687144	0.0826331	0.441385	0.999977	-0.0552029	0.607383	0.988727	-0.094376	0.38178	0.892623	0.0105066	0.922154	0.999994	0.0296601	0.782611	0.998785	0.0808364	0.451413	0.998651	0.0151849	0.887682	0.979586	0.109308	0.307876	0.637488	0.0395785	0.71428	0.879234	0.0638058	0.554792	0.884799	0.0185816	0.863569	0.982739	0.0496502	0.645958	0.870905	-0.0158033	0.883813	0.999918	0.0133799	0.901532	0.988422	-0.015997	0.882399	0.999924	0.0410774	0.703952	0.903662	-0.00170698	0.987407	0.998418	0.0373515	0.72972	0.907393	0.124637	0.247273	0.427306	0.0668618	0.535953	0.783646	-0.00423159	0.968606	0.97835
ENSG00000120656	TAF12	0.187377	0.0786914	0.637304	0.0170651	0.873884	0.995122	0.111402	0.33154	0.552372	-0.164906	0.12251	0.194863	0.260972	0.0135051	0.11962	-0.0553803	0.606227	0.999554	-0.0703001	0.512696	0.835607	0.169362	0.11259	0.999977	-0.0513462	0.632745	0.988727	-0.282894	0.00757096	0.609583	0.169255	0.112821	0.999994	-0.00312329	0.976826	0.998945	0.020661	0.847601	0.998651	0.114848	0.283851	0.842672	0.0763485	0.477005	0.762081	0.072262	0.503457	0.757937	0.0833081	0.440311	0.838268	0.0997832	0.354978	0.887918	0.031888	0.768044	0.923203	0.103768	0.335994	0.999918	-0.00514	0.962092	0.996689	0.0604171	0.576046	0.999924	0.047225	0.66217	0.885481	-0.0852441	0.429723	0.886882	-0.0978107	0.364617	0.727486	-0.0509135	0.637578	0.770779	0.0524189	0.627651	0.836145	-0.122377	0.253255	0.346637
ENSG00000076003	MCM6	-0.164245	0.124037	0.671967	-0.0434051	0.686298	0.990089	0.132823	0.246348	0.465999	0.194903	0.0672036	0.118304	0.0607794	0.571523	0.793144	0.104528	0.329634	0.999554	-0.0268446	0.802806	0.949166	-0.121091	0.258312	0.999977	0.0363901	0.734939	0.990231	-0.0234688	0.828178	0.982555	-0.0627927	0.558824	0.999994	-0.0721004	0.501932	0.998785	-0.0564821	0.59907	0.998651	-0.131775	0.218337	0.823982	-0.0932495	0.384752	0.695567	0.0726254	0.501307	0.756579	0.0319787	0.767403	0.94963	-0.0478933	0.657687	0.953298	-0.0202353	0.85156	0.955274	-0.0700555	0.51661	0.999918	0.0129829	0.90444	0.989563	0.0154315	0.886528	0.999924	-0.0633174	0.557831	0.840423	-0.100727	0.350424	0.864776	-0.0418278	0.698802	0.894119	0.0128704	0.905265	0.946622	-0.0676661	0.531048	0.780514	0.214645	0.0433897	0.0805009
ENSG00000152253	SPC25	-0.162748	0.12755	0.673256	-0.0413865	0.700174	0.991064	-0.120183	0.294596	0.517159	-0.593602	8.74561534303098e-10	2.05142359444309e-08	0.0305764	0.776069	0.904284	0.228286	0.0314213	0.821712	-0.104295	0.330718	0.727909	0.0215261	0.841301	0.999977	0.165529	0.121084	0.984053	-0.10127	0.347818	0.879974	-0.0843799	0.431757	0.999994	-0.149303	0.16258	0.998785	-0.155401	0.145899	0.998651	-0.054692	0.610717	0.931057	-0.0851137	0.427748	0.729606	-0.199878	0.0618877	0.300148	-0.152225	0.156822	0.656256	-0.072681	0.500979	0.91918	-0.0781789	0.469062	0.773811	-0.0733928	0.496784	0.999918	-0.0120342	0.911393	0.990205	-0.0654848	0.544402	0.999924	-0.042731	0.69262	0.898868	0.0564754	0.601233	0.92944	-0.140073	0.19304	0.627517	-0.293839	0.00545838	0.0638196	-0.0743962	0.490902	0.755005	-0.606757	2.9274627166842e-10	6.8360032865692e-09
ENSG00000158987	RAPGEF6	-0.0158176	0.883035	0.970084	-0.043563	0.685216	0.990089	0.0540107	0.638604	0.793147	-0.406897	7.58835227330223e-05	0.000340412	0.123564	0.248643	0.537928	-0.138353	0.196011	0.985458	-0.0198025	0.853862	0.962015	-0.0509191	0.635581	0.999977	0.0555084	0.605393	0.988727	0.0624233	0.563417	0.941888	-0.155723	0.145054	0.999994	-0.216163	0.0418941	0.998785	-0.149854	0.161017	0.998651	-0.208018	0.0504469	0.783719	-0.156289	0.143581	0.461294	-0.366889	0.000438168	0.133835	-0.27998	0.00824289	0.47094	-0.296965	0.00495992	0.834231	-0.276417	0.00913527	0.26904	-0.0720666	0.504615	0.999918	0.0531804	0.622654	0.963402	-0.22477	0.0352562	0.999924	-0.205461	0.0548107	0.452433	0.189426	0.077127	0.721865	0.000690313	0.994907	0.998017	-0.175243	0.102451	0.253359	-0.251795	0.0179552	0.199683	-0.409051	6.89082056222201e-05	0.000297511
ENSG00000144843	ADPRH	0.0508415	0.636097	0.89883	0.0977791	0.361983	0.988997	0.0658248	0.566926	0.741201	-0.207011	0.0515982	0.0947072	0.132074	0.217285	0.502202	-0.00660716	0.951	0.999554	-0.254896	0.0159242	0.183454	0.127692	0.233065	0.999977	0.18843	0.0769957	0.984053	-0.0457869	0.671857	0.959411	0.0455834	0.671439	0.999994	-0.0595057	0.579626	0.998785	-0.151379	0.156748	0.998651	-0.187967	0.0777366	0.784433	-0.175407	0.100141	0.400756	-0.116413	0.280091	0.59099	-0.0809539	0.453382	0.8464	-0.170915	0.111353	0.834231	-0.12932	0.229817	0.597195	-0.0163445	0.879863	0.999918	0.0384883	0.721824	0.972686	-0.0232179	0.829987	0.999924	0.025113	0.816345	0.944766	0.00794673	0.941422	0.991665	-0.127407	0.236841	0.654801	-0.0730751	0.498654	0.662869	-0.0981265	0.363063	0.661056	-0.203075	0.0563061	0.1003
ENSG00000119227	PIGZ	0.00512106	0.962012	0.990808	0.21097	0.0471952	0.988997	0.0943978	0.411034	0.621411	-0.0173844	0.871543	0.910308	-0.229087	0.0308149	0.182948	0.0679605	0.52686	0.999554	0.0816565	0.44682	0.802065	-0.213218	0.0448361	0.999977	0.10537	0.325735	0.984053	0.0518486	0.631404	0.950405	0.0582563	0.587625	0.999994	0.10764	0.315357	0.998785	0.0338277	0.752983	0.998651	-0.00783047	0.941942	0.991338	0.149989	0.160635	0.484654	0.0888977	0.410142	0.694217	0.0936023	0.385712	0.809964	0.146222	0.174023	0.840813	0.205798	0.0544057	0.39493	-0.0659636	0.541457	0.999918	-0.21811	0.0412066	0.952817	-0.0363752	0.736522	0.999924	0.256111	0.0160184	0.358696	-0.0580154	0.591334	0.926523	-0.0488003	0.651621	0.874006	-0.0124943	0.908021	0.94836	0.240088	0.0242539	0.221593	-0.00310239	0.976981	0.984141
ENSG00000249661	TNRC18P1	0.0329272	0.759356	0.936834	-0.086018	0.422838	0.98901	0.0855553	0.45641	0.656077	0.564521	8.31812840829116e-09	1.3171003018486e-07	0.0908288	0.397265	0.672877	-0.0277774	0.7961	0.999554	0.110279	0.30357	0.706018	-0.00754586	0.944049	0.999977	-0.188006	0.0776739	0.984053	0.0368443	0.733251	0.968636	-0.022859	0.831615	0.999994	0.0670643	0.532337	0.998785	0.0106652	0.920983	0.998651	0.0349064	0.74537	0.955432	-0.0223441	0.835354	0.940415	0.109665	0.309101	0.617134	0.0140856	0.896367	0.976281	0.0186456	0.863103	0.982585	0.0405453	0.707613	0.898732	0.00120686	0.991096	0.999918	-0.115855	0.282419	0.952817	0.0194456	0.857291	0.999924	-0.00529951	0.960917	0.9895	-0.00569753	0.957984	0.994205	0.1028	0.340543	0.713209	0.106985	0.321142	0.504758	0.00893879	0.934125	0.977341	0.554123	1.76766574710996e-08	2.20359817461772e-07
ENSG00000213199	ASIC3	-0.0440425	0.681937	0.915572	0.159919	0.134394	0.988997	-0.0589898	0.607938	0.771658	-0.175745	0.0994797	0.163995	-0.0671409	0.531867	0.768984	0.0154086	0.886039	0.999554	0.0822616	0.443448	0.799652	0.0183859	0.864212	0.999977	0.0482073	0.653707	0.988727	-0.0591591	0.584031	0.943983	0.0950075	0.375815	0.999994	0.0938339	0.381767	0.998785	0.090867	0.397066	0.998651	0.049138	0.647462	0.937896	0.0973871	0.36392	0.678652	-0.00460632	0.966026	0.98786	-0.0144366	0.893799	0.976197	0.019164	0.859336	0.981919	0.11996	0.265598	0.628987	-0.0275789	0.798675	0.999918	-0.0745345	0.490094	0.956251	0.000920765	0.993207	0.999924	0.103568	0.336933	0.71112	0.0644934	0.550526	0.915854	0.0882584	0.41353	0.75557	-0.0192416	0.858772	0.917988	0.109679	0.309038	0.618754	-0.195112	0.0669052	0.11607
ENSG00000198270	TMEM116	-0.071689	0.504381	0.856526	0.111034	0.300253	0.988997	0.0219494	0.848725	0.923617	-0.235269	0.0264598	0.0538721	0.270491	0.0103558	0.103302	-0.0388505	0.717748	0.999554	0.107042	0.318074	0.719487	-0.111458	0.2984	0.999977	0.0790789	0.461343	0.984053	0.0613349	0.570252	0.942871	-0.00302163	0.97758	0.999994	0.0433356	0.686774	0.998785	0.0715336	0.505308	0.998651	-0.00407854	0.969741	0.99617	0.0244314	0.820221	0.935045	0.0806776	0.45493	0.725865	-0.0365241	0.735483	0.940194	-0.0371265	0.731285	0.967575	-0.0307934	0.775793	0.927096	-0.0447831	0.678651	0.999918	-0.0479532	0.657285	0.964953	-0.00608731	0.955112	0.999924	0.0832802	0.440465	0.777067	0.0942317	0.382512	0.874531	0.113378	0.292904	0.687596	0.218554	0.0407852	0.15309	0.0107172	0.921058	0.973064	-0.204663	0.0543664	0.0972946
ENSG00000234684	SDCBP2-AS1	-0.306344	0.00350332	0.277356	-0.149869	0.160973	0.988997	-0.219736	0.0532335	0.204088	-0.312187	0.00289804	0.00806212	-0.1166	0.276519	0.565335	0.100198	0.35017	0.999554	0.0434254	0.686159	0.907712	0.0614404	0.56734	0.999977	0.0890228	0.406756	0.984053	0.0760836	0.481094	0.926191	-0.176149	0.098691	0.999994	-0.112638	0.293283	0.998785	-0.148258	0.165574	0.998651	-0.0503247	0.639536	0.936492	-0.108499	0.311491	0.640617	-0.196593	0.0663876	0.308916	-0.253315	0.0172511	0.490338	-0.0394281	0.715319	0.963635	-0.0790464	0.464129	0.770609	-0.156265	0.145978	0.999918	-0.108477	0.314404	0.952817	-0.071798	0.506208	0.999924	-0.0530646	0.623413	0.869387	0.205186	0.055143	0.700945	-0.192357	0.0725782	0.570258	-0.309186	0.00337729	0.0548539	-0.0742051	0.492019	0.755351	-0.348581	0.000814941	0.00259182
ENSG00000241489	AF011889.5	0.0783181	0.465678	0.839971	0.0272966	0.799555	0.993513	0.281273	0.0126096	0.102832	-0.0445853	0.678232	0.757409	-0.0632136	0.556187	0.783111	-0.00766499	0.943167	0.999554	0.249975	0.018149	0.198667	-0.0242122	0.821807	0.999977	-0.0410459	0.702526	0.989404	-0.0178636	0.868793	0.988432	-0.0687452	0.522087	0.999994	0.0274981	0.798107	0.998785	-0.0659251	0.539339	0.998651	-0.179875	0.0916542	0.784433	-0.146585	0.170455	0.496664	-0.0381256	0.72434	0.884035	-0.0771255	0.47509	0.853899	-0.132846	0.217254	0.849627	-0.0146426	0.892293	0.969706	-0.0156635	0.884833	0.999918	-0.0534152	0.621117	0.963387	-0.157396	0.143048	0.999924	-0.0759852	0.481663	0.801974	0.0297211	0.783406	0.967924	0.162679	0.129937	0.591395	0.0396004	0.714129	0.822347	-0.0855639	0.427988	0.712644	-0.0634478	0.554722	0.649418
ENSG00000273270	RP11-212P7.2	-0.111768	0.29705	0.764997	0.0398954	0.710489	0.991233	-0.133186	0.245047	0.464382	-0.179357	0.0926084	0.154305	-0.278246	0.00828543	0.0928901	0.0486145	0.650972	0.999554	0.170617	0.109913	0.473263	-0.160908	0.131971	0.999977	0.187892	0.0778576	0.984053	0.161042	0.133896	0.768631	-0.133841	0.211139	0.999994	-0.0813669	0.448438	0.998785	0.00737979	0.945278	0.998651	-0.0730632	0.496224	0.905493	0.137116	0.200079	0.530995	-0.00818527	0.939667	0.97873	-0.0762297	0.48025	0.856452	-0.0192865	0.858446	0.981919	0.0956162	0.375527	0.716088	-0.0638103	0.554764	0.999918	-0.118738	0.270532	0.952817	-0.019607	0.856118	0.999924	0.149152	0.165461	0.578715	0.0362768	0.737209	0.957392	-0.0298376	0.782578	0.928352	-0.0707512	0.512444	0.674036	0.118456	0.271681	0.584247	-0.164151	0.124255	0.194731
ENSG00000056277	ZNF280C	0.0502864	0.639791	0.900308	0.00988251	0.926765	0.996021	0.118034	0.303374	0.526088	0.0941784	0.380014	0.485274	-0.147437	0.167955	0.441209	0.0680454	0.526342	0.999554	0.0298256	0.781428	0.941521	-0.133352	0.212829	0.999977	-0.0129824	0.903889	0.997029	0.179861	0.093576	0.744881	-0.191541	0.0721547	0.999994	-0.0964944	0.368355	0.998785	-0.107619	0.315453	0.998651	-0.0763422	0.477042	0.900004	0.0176918	0.869292	0.953728	-0.136644	0.204275	0.506572	-0.0686484	0.525088	0.875044	-0.0782319	0.46876	0.910895	0.00907652	0.933112	0.980869	-0.0308132	0.775653	0.999918	0.0150098	0.889609	0.986872	-0.0230951	0.830873	0.999924	-0.0615526	0.568882	0.84531	-0.00457763	0.966237	0.996187	-0.0821585	0.446667	0.773087	-0.0999524	0.354158	0.537135	0.00498674	0.963222	0.987656	0.0357811	0.739215	0.80617
ENSG00000133019	CHRM3	-0.16353	0.125705	0.672901	-0.0980941	0.360431	0.988997	0.103969	0.365007	0.583462	-0.188741	0.0765005	0.131739	-0.0973424	0.364141	0.646651	-0.00659991	0.951053	0.999554	-0.335006	0.00133184	0.0409915	0.0903197	0.399927	0.999977	0.0481767	0.653913	0.988727	0.0447172	0.679098	0.96004	-0.0734231	0.494099	0.999994	-0.110005	0.304781	0.998785	-0.166717	0.1184	0.998651	-0.145584	0.173422	0.809937	-0.16776	0.116084	0.425893	-0.100299	0.352484	0.652066	-0.068454	0.526265	0.875116	-0.0287186	0.790542	0.973835	-0.0882574	0.413536	0.742416	0.0105956	0.92195	0.999918	0.0195688	0.856396	0.985887	-0.132812	0.217371	0.999924	-0.118915	0.269815	0.666545	-0.0145248	0.893155	0.985829	-0.188672	0.0783324	0.572709	-0.201701	0.0594986	0.18748	-0.129219	0.230182	0.544162	-0.207731	0.0507733	0.0918759
ENSG00000142621	FHAD1	0.0220615	0.837407	0.959158	-0.0324374	0.76283	0.992086	0.231752	0.0411894	0.179906	0.636527	2.02502459245579e-11	9.91356745191417e-10	0.115728	0.280155	0.569063	0.0484154	0.652309	0.999554	0.148525	0.164804	0.554703	0.00345184	0.974389	0.999977	-0.116342	0.277593	0.984053	-0.0638066	0.554786	0.940381	-0.072242	0.50109	0.999994	-0.0398561	0.710761	0.998785	-0.0577276	0.591025	0.998651	-0.0508126	0.636288	0.935569	-0.0377479	0.725435	0.895326	0.117975	0.273646	0.585144	0.0396312	0.713916	0.9359	-0.0729433	0.499431	0.918723	0.067892	0.529674	0.809015	-0.0531106	0.623112	0.999918	-0.146996	0.171731	0.952817	0.00624258	0.953969	0.999924	-0.00877298	0.935344	0.983733	-0.118022	0.273451	0.834227	0.0347457	0.747922	0.91389	0.133073	0.216461	0.39461	0.00775304	0.942848	0.980787	0.623198	6.93440860288774e-11	2.05230875379349e-09
ENSG00000227403	AC009299.3	-0.0382698	0.721793	0.927129	-0.0413273	0.700583	0.991064	-0.0657547	0.56734	0.741444	0.0919584	0.391396	0.496488	0.0210519	0.844753	0.935744	-0.0497379	0.643451	0.999554	0.125144	0.242599	0.645215	-0.0403176	0.707563	0.999977	0.108237	0.312665	0.984053	0.216166	0.0430935	0.695139	0.132465	0.215913	0.999994	0.12059	0.260304	0.998785	0.17296	0.105044	0.998651	0.129454	0.226625	0.825323	0.00538027	0.96009	0.988022	0.173034	0.106923	0.378885	0.0667485	0.536646	0.879038	0.165978	0.122228	0.834231	0.0977975	0.364682	0.708524	0.177384	0.0982574	0.999918	0.144749	0.178448	0.952817	0.158082	0.14129	0.999924	-0.089969	0.404501	0.754905	0.0817366	0.449013	0.89332	0.107353	0.319473	0.701304	0.129428	0.229424	0.408262	0.00716479	0.947178	0.982105	0.0621055	0.563144	0.657038
ENSG00000135407	AVIL	-0.00378706	0.971903	0.993477	-0.0258132	0.810238	0.993725	-0.223339	0.0493526	0.196335	-0.118941	0.266925	0.365949	-0.0102135	0.924319	0.968576	0.0680382	0.526387	0.999554	0.2008	0.0591834	0.356705	-0.0603064	0.574526	0.999977	0.110849	0.301063	0.984053	0.12218	0.256786	0.841291	-0.0325971	0.761696	0.999994	0.0853649	0.426381	0.998785	0.117619	0.272318	0.998651	0.152005	0.15502	0.800437	0.109026	0.30913	0.638819	0.0658021	0.54245	0.78285	0.0474424	0.66071	0.920611	0.184666	0.0849974	0.834231	0.120761	0.262394	0.626793	0.0528983	0.624504	0.999918	0.0575043	0.594611	0.963255	0.0923353	0.392204	0.999924	0.0505629	0.639899	0.875847	0.0860078	0.425587	0.886362	-0.104585	0.332183	0.708635	-0.152224	0.156824	0.324859	0.112761	0.295559	0.605682	-0.0881569	0.411353	0.51243
ENSG00000168071	CCDC88B	0.29488	0.00502813	0.315106	0.0707116	0.510226	0.989132	0.0370034	0.747726	0.862086	0.024095	0.822656	0.872695	0.023154	0.829475	0.928651	0.0621992	0.562554	0.999554	0.0345362	0.74798	0.92925	-0.0378636	0.724627	0.999977	-0.00283635	0.978954	0.998668	-0.321908	0.00222498	0.573554	0.0201146	0.851585	0.999994	-0.0425294	0.692305	0.998785	0.00618478	0.954129	0.998651	0.0986126	0.357886	0.871053	0.165511	0.121126	0.43207	-0.0883534	0.413026	0.69611	-0.0160722	0.88185	0.974908	0.0315607	0.770359	0.971046	0.0493965	0.647646	0.871825	-0.139382	0.195267	0.999918	-0.0360386	0.738873	0.974108	-0.0846072	0.43319	0.999924	0.056606	0.600391	0.85857	0.0331433	0.759185	0.964632	0.199654	0.062186	0.570258	0.278213	0.00867545	0.0751463	0.106053	0.325401	0.632561	0.00233904	0.982644	0.988344
ENSG00000204519	ZNF551	-0.128804	0.228988	0.726599	-0.124797	0.243917	0.988997	0.138823	0.225462	0.443631	0.138206	0.196491	0.286368	0.114075	0.287127	0.575859	0.0862272	0.421707	0.999554	0.0113585	0.915865	0.979123	0.137572	0.198574	0.999977	-0.00692218	0.948667	0.997945	0.128184	0.233969	0.831014	-0.113121	0.291204	0.999994	-0.0980039	0.360875	0.998785	-0.0571538	0.594725	0.998651	-0.128748	0.229191	0.825323	-0.1576	0.14021	0.457474	-0.143799	0.181346	0.478271	-0.200935	0.0604933	0.549803	-0.203222	0.0575643	0.834231	-0.159012	0.138936	0.505572	-0.132656	0.217917	0.999918	-0.0521801	0.629222	0.963402	-0.0667484	0.536646	0.999924	-0.150962	0.160332	0.572779	0.150205	0.162461	0.780512	0.0932391	0.387567	0.740146	0.0457933	0.671814	0.794417	-0.179727	0.0938248	0.365584	0.117227	0.273928	0.369484
ENSG00000235109	ZSCAN31	-0.0472616	0.660076	0.906854	-0.152876	0.152642	0.988997	-0.158411	0.165985	0.374155	-0.161174	0.131324	0.206587	0.313667	0.00276048	0.053627	0.166539	0.118801	0.929785	0.101987	0.34159	0.737107	0.172899	0.10517	0.999977	-0.125864	0.239876	0.984053	0.0219706	0.838995	0.983271	-0.134996	0.207192	0.999994	-0.101988	0.341589	0.998785	-0.0491173	0.647601	0.998651	-0.072359	0.500395	0.906876	-0.0873511	0.415658	0.720527	-0.0782995	0.468375	0.73535	-0.143324	0.182805	0.678184	-0.0901038	0.403795	0.898408	-0.0798737	0.459451	0.767448	-0.0814512	0.450603	0.999918	-0.0251564	0.816033	0.982538	-0.0354975	0.742656	0.999924	-0.104919	0.330632	0.708804	0.116872	0.278187	0.837477	0.0102698	0.924343	0.975889	-0.0604705	0.575708	0.724956	-0.112548	0.296475	0.606058	-0.14493	0.175385	0.257791
ENSG00000078596	ITM2A	-0.0460854	0.668032	0.908951	-0.0476873	0.657206	0.989295	-0.172797	0.130313	0.326899	-0.23406	0.0272677	0.0552309	0.126675	0.236838	0.525292	0.0341221	0.750903	0.999554	0.181136	0.0893653	0.429804	-0.0505094	0.638306	0.999977	-0.00708216	0.947482	0.997945	-0.0936736	0.385349	0.893609	-0.0405101	0.706231	0.999994	-0.118078	0.270438	0.998785	-0.0339468	0.752141	0.998651	-0.000950044	0.99295	0.998969	-0.00776955	0.942393	0.981647	-0.0705342	0.513742	0.764427	-0.00978675	0.927892	0.985465	0.0559291	0.604762	0.944912	0.048022	0.656825	0.8763	-0.0333878	0.757464	0.999918	0.0597146	0.580498	0.961647	-0.0206956	0.848223	0.999924	0.0146394	0.892317	0.970518	-0.00234689	0.982686	0.997997	-0.0814162	0.450798	0.775534	0.102374	0.342561	0.525199	0.0189233	0.861085	0.949249	-0.221819	0.036694	0.0698556
ENSG00000160055	TMEM234	0.128972	0.228374	0.726599	0.0764704	0.4763	0.989086	0.0567698	0.621531	0.78179	-0.276522	0.00871124	0.0206996	0.0300673	0.779702	0.905626	-0.0390279	0.716514	0.999554	-0.197071	0.0641582	0.369703	0.064991	0.545115	0.999977	0.0879364	0.412529	0.984053	-0.0567549	0.599431	0.947006	0.140711	0.188424	0.999994	0.174827	0.101287	0.998785	0.0572349	0.594202	0.998651	0.0333247	0.756541	0.95705	0.0236911	0.825581	0.93715	0.0769848	0.475899	0.739754	0.141445	0.188672	0.682531	0.100744	0.350339	0.886472	0.00369173	0.972768	0.993317	0.173897	0.105158	0.999918	0.220969	0.0385567	0.952817	0.1617	0.132294	0.999924	0.107742	0.317713	0.700937	-0.0691216	0.522229	0.9111	-0.0539579	0.61757	0.858204	-0.125995	0.242118	0.421873	0.0654744	0.544466	0.789579	-0.276121	0.00881301	0.0204875
ENSG00000267594	CYP4F24P	-0.0195275	0.855869	0.964011	0.0643661	0.548995	0.989132	0.0720797	0.530575	0.715669	-0.137821	0.197753	0.287724	-0.111893	0.296507	0.585472	0.0321527	0.764851	0.999554	-0.240607	0.0231308	0.227861	-0.051772	0.629923	0.999977	0.0557834	0.603604	0.988727	-0.150526	0.161555	0.782428	-0.11799	0.270798	0.999994	-0.208013	0.0504534	0.998785	-0.203958	0.0552204	0.998651	-0.212374	0.04571	0.783719	-0.111846	0.296708	0.625312	-0.150113	0.162723	0.456833	0.0123584	0.909017	0.979036	-0.119132	0.268935	0.865465	-0.114822	0.28676	0.648304	-0.139689	0.194275	0.999918	-0.152836	0.155144	0.952817	-0.24696	0.0203615	0.999924	-0.119607	0.267017	0.663544	-0.202723	0.0581937	0.702372	0.0557091	0.606186	0.854591	-0.0191852	0.859182	0.918326	-0.112507	0.296655	0.606247	-0.174269	0.102399	0.165837
ENSG00000258839	MC1R	0.0799449	0.456435	0.83629	0.121759	0.255675	0.988997	0.222687	0.0500369	0.197734	-0.208681	0.0497012	0.0917148	0.117893	0.271195	0.560967	-0.235691	0.0261825	0.821712	-0.0164454	0.878428	0.969341	0.0799541	0.456383	0.999977	0.134689	0.208236	0.984053	0.0870958	0.419734	0.904221	0.0246047	0.818967	0.999994	0.0113173	0.916169	0.998785	0.0494597	0.64531	0.998651	-0.105627	0.324546	0.858095	-0.179314	0.0926871	0.391401	-0.0520324	0.630194	0.834969	-0.0269594	0.803105	0.958054	-0.105116	0.329721	0.882818	-0.143987	0.18077	0.551159	0.00669574	0.950631	0.999918	0.137046	0.202932	0.952817	-0.0179532	0.86814	0.999924	-0.192886	0.0717811	0.477075	0.0545022	0.614022	0.931217	0.178016	0.097047	0.582648	0.0399007	0.712055	0.821127	-0.19032	0.0757156	0.336714	-0.227212	0.0322496	0.0625277
ENSG00000277879	RP11-129M16.4	-0.0665358	0.53558	0.866325	-0.0375958	0.726498	0.992086	0.21623	0.0572465	0.211821	0.151505	0.1564	0.238602	-0.133778	0.211355	0.495421	0.0144899	0.892792	0.999554	0.248168	0.0190307	0.203602	-0.0411837	0.701574	0.999977	0.150517	0.159149	0.984053	-0.094745	0.379913	0.892126	-0.148128	0.16595	0.999994	-0.0970757	0.365463	0.998785	-0.0580565	0.588909	0.998651	-0.0379488	0.724033	0.95321	0.0469708	0.66204	0.868111	-0.00716639	0.947166	0.980942	-0.0866271	0.422249	0.827292	-0.000865769	0.993613	0.998893	0.0295779	0.784424	0.930487	-0.160716	0.134698	0.999918	-0.168801	0.115915	0.952817	0.0817726	0.448812	0.999924	0.0310908	0.773686	0.929567	-0.0020706	0.984724	0.998036	0.125449	0.244181	0.65889	0.108458	0.314489	0.498079	0.0460191	0.670289	0.858033	0.119326	0.26537	0.359942
ENSG00000230373	GOLGA6L5P	-0.202268	0.0573125	0.605396	-0.123948	0.247165	0.988997	-0.265777	0.0186804	0.12371	0.128091	0.231594	0.327192	-0.188285	0.0772277	0.298779	0.0705917	0.510945	0.999554	0.00167762	0.987551	0.99696	0.020083	0.851815	0.999977	0.00427534	0.968282	0.998325	0.0979387	0.363986	0.883985	-0.101669	0.343108	0.999994	-0.0665	0.5358	0.998785	-0.0611265	0.569325	0.998651	0.0410988	0.70216	0.949666	-0.0103295	0.923462	0.974912	-0.0992407	0.357613	0.654975	-0.152867	0.15506	0.6548	-0.0125517	0.9076	0.988904	-0.0151342	0.8887	0.969053	-0.165178	0.124065	0.999918	-0.171313	0.11051	0.952817	-0.094192	0.382713	0.999924	-0.0150996	0.888953	0.969944	0.117268	0.276551	0.83648	-0.0400237	0.711207	0.898964	-0.108881	0.312594	0.496452	-0.0179483	0.868176	0.952212	0.107045	0.318058	0.417535
ENSG00000228242	AC093495.4	-0.0964264	0.368694	0.797124	-0.0626209	0.559903	0.989132	-0.0996613	0.385319	0.60034	0.347871	0.000836609	0.00275899	-0.14128	0.186626	0.464656	0.168534	0.114384	0.927582	0.150748	0.158505	0.546172	-0.0631561	0.556547	0.999977	-0.108585	0.311103	0.984053	-0.0726322	0.501267	0.930497	-0.0417284	0.697817	0.999994	0.0239423	0.823761	0.998785	0.00731793	0.945736	0.998651	0.15884	0.137077	0.797371	0.122668	0.252117	0.586552	0.00392481	0.97105	0.989634	-0.0272364	0.801123	0.957884	0.0974238	0.366526	0.891226	0.161655	0.132404	0.499658	-0.067333	0.533077	0.999918	-0.202245	0.0588013	0.952817	0.0590342	0.584826	0.999924	0.157103	0.143802	0.554428	0.0515744	0.633212	0.935055	-0.0819529	0.447809	0.77359	-0.087339	0.418432	0.594461	0.168712	0.11611	0.400518	0.307864	0.00333583	0.00882233
ENSG00000259834	RP11-284N8.3	0.172718	0.105539	0.653526	-0.0220834	0.837249	0.994968	0.00467092	0.967625	0.984853	-0.398222	0.00011116	0.000476767	0.0535081	0.618473	0.819813	0.190269	0.0741039	0.860869	0.0631056	0.556863	0.858458	0.133013	0.214003	0.999977	-0.0861649	0.422043	0.984053	0.079753	0.460132	0.916552	-0.00836869	0.937959	0.999994	-0.0609448	0.570475	0.998785	-0.0394969	0.713254	0.998651	0.0104368	0.92267	0.987695	-0.0895792	0.403818	0.710911	-0.254271	0.0168207	0.188859	-0.138415	0.198414	0.690451	-0.0915562	0.396228	0.896114	-0.134759	0.210643	0.577409	0.0380378	0.72495	0.999918	0.118351	0.272107	0.952817	-0.0216528	0.841293	0.999924	-0.0947717	0.379779	0.739857	0.128435	0.233047	0.813875	-0.0505806	0.639782	0.868318	-0.164603	0.125396	0.284454	-0.123371	0.252144	0.565666	-0.40575	7.98619311401794e-05	0.000338482
ENSG00000155621	C9orf85	-0.17712	0.0968168	0.650847	-0.118054	0.270533	0.988997	-0.213781	0.0601937	0.217709	-0.303914	0.00378668	0.0101429	0.214788	0.0432472	0.219759	0.0335271	0.755109	0.999554	0.0206353	0.847788	0.960551	0.0609126	0.570679	0.999977	0.117364	0.273364	0.984053	-0.0374775	0.728843	0.96787	0.0332878	0.756802	0.999994	0.0541848	0.614035	0.998785	0.170778	0.109572	0.998651	0.0987106	0.357406	0.870533	0.0609445	0.570477	0.818727	-0.0226449	0.834123	0.935756	-0.0851659	0.430148	0.831919	0.0503827	0.641093	0.951649	0.0213373	0.843575	0.952433	-0.0319197	0.76782	0.999918	-0.0264532	0.806729	0.981416	0.0344863	0.749742	0.999924	0.0252247	0.815542	0.944766	0.221532	0.0380527	0.680123	0.0100583	0.925897	0.976214	-0.0460921	0.669797	0.793113	0.0180972	0.867092	0.952003	-0.274937	0.00911952	0.0211175
ENSG00000235530	AC087294.2	-0.120327	0.261353	0.746194	0.0268539	0.80274	0.993725	-0.165027	0.148775	0.351832	0.126038	0.239223	0.33569	-0.124454	0.245227	0.534101	-0.0195337	0.855824	0.999554	-0.0328388	0.759983	0.933764	-0.108341	0.3122	0.999977	0.0596321	0.57882	0.986613	0.246763	0.020465	0.626275	-0.0357152	0.739678	0.999994	-0.0864525	0.42049	0.998785	-0.0493762	0.645868	0.998651	-0.0115247	0.914638	0.986758	0.00327984	0.975665	0.991584	0.0138744	0.897913	0.961622	-0.0081961	0.939588	0.987636	-0.00304932	0.977506	0.998104	-0.0356987	0.741248	0.912565	0.0467139	0.665607	0.999918	0.101935	0.344644	0.952817	0.100031	0.353781	0.999924	0.0262286	0.808339	0.943099	-0.0205121	0.849553	0.978278	-0.0378787	0.726055	0.905653	-0.00343933	0.97463	0.987193	-0.00132685	0.990211	0.996854	0.121714	0.255853	0.349549
ENSG00000240771	ARHGEF25	0.120437	0.260915	0.746076	0.0656841	0.540826	0.989132	0.299031	0.00782617	0.0822609	-0.176082	0.0988209	0.163076	0.120791	0.259502	0.549563	-0.142515	0.182764	0.975344	-0.0885797	0.409104	0.78205	0.0520514	0.628075	0.999977	0.0903859	0.39958	0.984053	0.0127812	0.905918	0.993354	0.112859	0.29233	0.999994	-0.0644928	0.548207	0.998785	-0.0951821	0.374934	0.998651	-0.154417	0.1485	0.797614	-0.246065	0.0201032	0.225968	-0.00893056	0.934186	0.976709	0.0369414	0.732575	0.939863	-0.0765126	0.478617	0.913117	-0.183126	0.0876755	0.443749	0.124956	0.246055	0.999918	0.232618	0.0291863	0.952817	0.0573663	0.595498	0.999924	-0.144081	0.180482	0.595458	-0.125277	0.244835	0.822549	-0.0214044	0.84309	0.947514	-0.00367347	0.972903	0.98629	-0.204366	0.0561437	0.300279	-0.161325	0.130958	0.202898
ENSG00000213588	ZBTB9	-0.120175	0.26196	0.746982	-0.117805	0.271553	0.988997	-0.361868	0.00113229	0.0351953	0.126055	0.239159	0.335626	-0.229182	0.0307438	0.182916	0.215539	0.0425032	0.821712	0.0593717	0.580482	0.867437	0.0281658	0.793313	0.999977	-0.0553056	0.606713	0.988727	-0.0284608	0.79238	0.975823	-0.0112171	0.916908	0.999994	0.0488819	0.649178	0.998785	0.0408757	0.703702	0.998651	0.178733	0.0937666	0.786377	0.212984	0.0450765	0.301894	0.00280125	0.979335	0.992466	0.00888769	0.934501	0.986291	0.151202	0.159658	0.834231	0.190395	0.0755979	0.427648	0.0199965	0.853292	0.999918	-0.124268	0.248686	0.952817	0.00586542	0.956747	0.999924	0.160397	0.135482	0.54703	0.0468945	0.664391	0.939213	-0.143357	0.182705	0.621803	-0.158926	0.139151	0.302843	0.207815	0.0520314	0.290856	0.119548	0.264473	0.358922
ENSG00000183060	LYSMD4	0.0193748	0.856984	0.964253	0.0686266	0.522807	0.989132	0.253145	0.02534	0.141793	-0.232919	0.028049	0.0565328	0.0526568	0.624077	0.823781	0.055582	0.604914	0.999554	-0.0340864	0.751155	0.930435	0.0685868	0.523049	0.999977	0.0341341	0.750818	0.991579	-0.123312	0.252373	0.839027	-0.0352275	0.743109	0.999994	-0.106837	0.319006	0.998785	-0.0504194	0.638905	0.998651	-0.0589484	0.583188	0.926044	-0.0807485	0.451906	0.745138	-0.188042	0.0793531	0.332807	-0.140861	0.190523	0.683652	-0.119282	0.268329	0.865465	-0.142589	0.185085	0.555603	-0.115183	0.28524	0.999918	-0.0861126	0.425021	0.953977	-0.128412	0.233133	0.999924	-0.168205	0.117226	0.529045	0.0414369	0.701483	0.948901	-0.0742996	0.491467	0.797165	-0.130577	0.225281	0.404138	-0.160317	0.135679	0.42906	-0.278324	0.00826656	0.0193941
ENSG00000142303	ADAMTS10	-0.116978	0.274957	0.752271	0.0926329	0.387917	0.988997	-0.244491	0.030984	0.156394	-0.391502	0.000148348	0.000610417	-0.260982	0.0135011	0.11962	-0.0168322	0.875591	0.999554	-0.242277	0.0221656	0.221613	-0.17212	0.10677	0.999977	0.129146	0.227741	0.984053	0.0022456	0.983434	0.998943	0.0704018	0.512085	0.999994	0.0123725	0.908385	0.998785	-0.0402727	0.707874	0.998651	-0.0475011	0.658461	0.94093	0.0774347	0.470741	0.757727	-0.111283	0.301972	0.611025	0.000520193	0.996162	0.999387	-0.00450087	0.966803	0.997127	0.0594793	0.581994	0.839092	0.0387217	0.720207	0.999918	0.118931	0.269749	0.952817	-0.0341646	0.752001	0.999924	0.086373	0.423617	0.76619	-0.00403351	0.970248	0.996912	-0.0750871	0.486873	0.795454	-0.195445	0.0680222	0.202124	0.0859093	0.426119	0.711395	-0.372282	0.000327535	0.00116645
ENSG00000269858	EGLN2	0.0784125	0.465139	0.839785	0.129104	0.227896	0.988997	0.434751	6.96897856764522e-05	0.0160075	0.206387	0.0523221	0.095795	-0.00023371	0.998266	0.999274	-0.0308967	0.773785	0.999554	0.0264493	0.805653	0.949413	0.0148636	0.890044	0.999977	0.00731908	0.945728	0.997945	0.110231	0.306596	0.865267	-0.0420335	0.695716	0.999994	0.0119239	0.911693	0.998785	-0.0164905	0.878097	0.998651	-0.119667	0.263996	0.841157	-0.175054	0.100838	0.401768	0.0591339	0.584192	0.810904	-0.0312603	0.772485	0.9508	-0.120894	0.261867	0.863872	-0.141862	0.187358	0.557678	-0.0604524	0.575822	0.999918	-0.0380871	0.724607	0.973488	-0.0100286	0.926115	0.999924	-0.167814	0.118092	0.52997	-0.0152158	0.888103	0.984788	0.0957353	0.37493	0.732951	0.0956184	0.375517	0.556164	-0.177045	0.0989128	0.373296	0.192723	0.0703819	0.121122
ENSG00000158050	DUSP2	0.0481585	0.654035	0.904445	0.0721073	0.501891	0.989132	-0.0169717	0.882753	0.940866	-0.301043	0.00414766	0.0109555	0.242089	0.0222725	0.154588	-0.0233141	0.828314	0.999554	-0.426711	3.04757088227525e-05	0.00409082	-0.0187188	0.861778	0.999977	-0.127141	0.235104	0.984053	-0.102071	0.343998	0.877879	-0.107239	0.317178	0.999994	-0.0484411	0.652136	0.998785	-0.113151	0.291074	0.998651	-0.0868811	0.418182	0.886312	0.0508882	0.635786	0.854783	-0.0961448	0.372881	0.668008	-0.00972874	0.928318	0.985656	-0.0499356	0.644061	0.952149	-0.0177581	0.869561	0.961833	-0.0505163	0.640208	0.999918	0.0589599	0.5853	0.962518	-0.0740406	0.492982	0.999924	0.0618545	0.566984	0.844187	-0.0736202	0.495447	0.906244	-0.129678	0.228516	0.649524	-0.0911732	0.398215	0.576647	0.0350376	0.745876	0.896102	-0.29713	0.00468902	0.011847
ENSG00000205268	PDE7A	-0.0525744	0.62462	0.894277	0.0889332	0.40723	0.988997	0.0372476	0.746117	0.86128	-0.284157	0.00696104	0.0170651	0.00687374	0.949025	0.976569	-0.00955269	0.929203	0.999554	-0.370423	0.000352698	0.0169474	-0.110791	0.301317	0.999977	0.0664639	0.536022	0.984053	0.0967989	0.369623	0.886487	-0.0359085	0.73832	0.999994	-0.0352726	0.742791	0.998785	-0.0696857	0.516397	0.998651	-0.0283666	0.791872	0.961462	-0.0313263	0.770726	0.915095	-0.140783	0.190771	0.490763	-0.0592152	0.583674	0.893765	0.0396549	0.713752	0.963635	-0.0272122	0.801297	0.935624	0.00516323	0.961921	0.999918	0.0532316	0.622319	0.963402	-0.0746044	0.489686	0.999924	-0.0447945	0.678575	0.892872	0.0476107	0.659581	0.938575	-0.197715	0.0648218	0.570258	-0.258147	0.0151689	0.0950003	-0.039053	0.717913	0.883318	-0.27037	0.0103916	0.0235752
ENSG00000279207	RP11-159D12.8	0.0860757	0.422526	0.820873	-0.130988	0.221121	0.988997	0.0224075	0.845607	0.9222	-0.12523	0.242272	0.33914	0.253263	0.0166348	0.132353	-0.0178045	0.868467	0.999554	0.178076	0.095001	0.442388	0.130395	0.22324	0.999977	-0.135176	0.206578	0.984053	-0.10502	0.330166	0.873092	-0.215571	0.0424723	0.999994	-0.305783	0.00356703	0.998785	-0.219483	0.0387719	0.998651	-0.0383625	0.721147	0.952525	-0.214388	0.0436477	0.299046	-0.279735	0.00830169	0.165837	-0.216753	0.0425159	0.521139	-0.161669	0.132369	0.834231	-0.314176	0.00287348	0.230099	-0.0971338	0.367961	0.999918	0.124442	0.248018	0.952817	-0.0609918	0.572414	0.999924	-0.291493	0.00586096	0.328091	0.0568808	0.59862	0.928197	-0.0753991	0.48506	0.794693	-0.0804972	0.455942	0.627619	-0.302638	0.00415782	0.124741	-0.142311	0.183399	0.267325
ENSG00000161791	FMNL3	-0.112899	0.292156	0.761518	0.0189375	0.860179	0.995093	-0.178214	0.118511	0.310661	-0.563294	9.10436037671047e-09	1.41362180595402e-07	-0.201288	0.0585555	0.25828	0.0903118	0.399968	0.999554	-0.0604759	0.573449	0.865331	-0.0742334	0.489332	0.999977	0.152702	0.153115	0.984053	0.0334719	0.756871	0.969612	0.0432798	0.687156	0.999994	-0.0571089	0.595016	0.998785	-0.0234395	0.827405	0.998651	0.011108	0.917714	0.987431	-0.0804092	0.453815	0.746233	-0.200871	0.0605776	0.297156	-0.0349237	0.746675	0.943948	-0.0149525	0.890028	0.985865	-0.0676937	0.53088	0.809498	0.0237818	0.825922	0.999918	0.0799091	0.459251	0.955317	-0.101573	0.346368	0.999924	-0.10657	0.323033	0.703965	0.0130937	0.903629	0.98631	-0.188233	0.0790415	0.572881	-0.277424	0.00887481	0.0758035	-0.0980368	0.363504	0.66157	-0.595309	7.60890017659221e-10	1.5280963038048e-08
ENSG00000170364	SETMAR	0.0376892	0.725846	0.928671	-0.0530887	0.621231	0.989132	0.157751	0.167778	0.376285	0.117373	0.273329	0.373106	0.214391	0.0436445	0.220887	-0.0539067	0.615857	0.999554	-0.0881743	0.41126	0.783179	0.186373	0.0803353	0.999977	-0.104681	0.328926	0.984053	-0.0398801	0.712198	0.963836	-0.0324583	0.762681	0.999994	-0.0376571	0.72607	0.998785	0.00747134	0.9446	0.998651	-0.0881556	0.41136	0.885266	-0.0470291	0.661646	0.867989	0.065195	0.546189	0.785517	-0.00812255	0.940129	0.987636	-0.0855785	0.427909	0.901476	-0.0637346	0.555234	0.824792	-0.0326792	0.762457	0.999918	0.0059803	0.955901	0.996689	-0.0170583	0.874658	0.999924	-0.0471244	0.662846	0.885696	0.00826397	0.939088	0.991302	0.00426657	0.96853	0.989655	0.110282	0.306368	0.490481	-0.0674552	0.532332	0.780914	0.150156	0.160164	0.239102
ENSG00000176399	DMRTA1	0.112132	0.295471	0.763992	-0.231826	0.0288157	0.988997	0.0222603	0.846609	0.922614	-0.016922	0.874932	0.912977	-0.136539	0.201998	0.484637	0.158671	0.1375	0.946936	0.12839	0.230497	0.632542	-0.0706408	0.51065	0.999977	-0.0972352	0.364672	0.984053	-0.0136923	0.899246	0.992565	-0.00522464	0.961244	0.999994	0.0483668	0.652635	0.998785	0.032013	0.765843	0.998651	0.0418123	0.697239	0.949271	0.199532	0.0608388	0.334609	-0.0581682	0.590356	0.814789	-0.0676347	0.531239	0.876593	0.0546433	0.613103	0.946871	0.189299	0.0773292	0.431123	0.111903	0.299273	0.999918	0.130446	0.225751	0.952817	0.064489	0.550552	0.999924	0.0773439	0.473837	0.79762	0.134009	0.213217	0.80507	0.0634945	0.556728	0.832355	-0.00882303	0.934976	0.965128	0.173121	0.106743	0.386119	-0.0220838	0.837246	0.883175
ENSG00000177374	HIC1	0.0911322	0.395684	0.806564	0.0624873	0.560742	0.989132	-0.0981771	0.39247	0.606144	-0.358237	0.000566901	0.00195669	-0.203718	0.0555134	0.251089	0.0540972	0.614608	0.999554	-0.0252887	0.814024	0.951128	0.0838162	0.434851	0.999977	0.114188	0.286645	0.984053	-0.0294223	0.785531	0.975146	0.0470825	0.661285	0.999994	-0.0379374	0.724112	0.998785	-0.0953951	0.373862	0.998651	-0.105966	0.322987	0.857108	-0.153736	0.150318	0.470107	-0.20924	0.0504074	0.273546	-0.0519252	0.6309	0.910521	-0.086888	0.420848	0.899333	-0.143137	0.183384	0.553741	0.0731237	0.498367	0.999918	0.112457	0.296868	0.952817	-0.0993729	0.35697	0.999924	-0.111691	0.300192	0.68884	-0.027082	0.802228	0.972656	-0.156977	0.144129	0.600468	-0.305169	0.00383888	0.0564128	-0.149556	0.164305	0.466451	-0.366373	0.000413814	0.00143092
ENSG00000167720	SRR	0.221911	0.0366138	0.556137	0.105262	0.326232	0.988997	0.160167	0.161279	0.368098	0.047766	0.656676	0.739649	0.121879	0.255205	0.545019	0.0056979	0.957736	0.999554	-0.136864	0.200916	0.60087	0.00963869	0.928567	0.999977	-0.0336056	0.754553	0.991579	-0.225608	0.0345614	0.674909	0.0506094	0.63764	0.999994	0.0512848	0.633152	0.998785	-0.0128729	0.904696	0.998651	0.0523351	0.6262	0.934284	0.0262329	0.807212	0.93005	0.0780509	0.469792	0.735916	0.151054	0.160073	0.657679	0.113769	0.291233	0.872983	0.036082	0.73857	0.911471	0.107242	0.319975	0.999918	0.00473994	0.965041	0.996852	-0.0117594	0.913409	0.999924	0.0381369	0.724262	0.910953	-0.176274	0.100415	0.737406	-0.126453	0.240398	0.656358	-0.0305607	0.777444	0.866111	0.0349369	0.746582	0.896267	0.0526783	0.623935	0.710269
ENSG00000267534	S1PR2	-0.119853	0.263251	0.747434	-0.0224433	0.834633	0.994968	0.103684	0.366329	0.584838	-0.0739501	0.490996	0.591972	-0.216993	0.0410944	0.213806	-0.0415012	0.699383	0.999554	-0.142169	0.183841	0.582015	-0.00513881	0.96188	0.999977	0.122626	0.252281	0.984053	-0.0765255	0.478542	0.924555	0.0507142	0.636943	0.999994	0.000649888	0.995177	0.998945	-0.0579818	0.589389	0.998651	-0.0598388	0.577502	0.924373	-0.096988	0.365899	0.680425	0.0282021	0.794225	0.916864	0.0339587	0.753448	0.945947	-0.0419952	0.697654	0.961412	0.0122843	0.90956	0.974357	0.0142803	0.894943	0.999918	-0.0393522	0.715844	0.971929	0.0110352	0.918723	0.999924	-0.00907764	0.933104	0.982959	-0.0766586	0.477775	0.901887	-0.112537	0.296522	0.689369	-0.0929144	0.389229	0.568542	-0.03715	0.731122	0.888899	-0.0461177	0.667813	0.746936
ENSG00000197479	PCDHB11	0.0377794	0.725215	0.928391	-0.109733	0.305986	0.988997	-0.200612	0.0782205	0.249342	0.193336	0.0694757	0.121543	-0.0811608	0.449593	0.712268	-0.0948254	0.376735	0.999554	-0.0946909	0.377415	0.761844	-0.0945637	0.378059	0.999977	0.0623175	0.561809	0.986513	0.218426	0.0409064	0.69242	0.158081	0.138988	0.999994	0.178722	0.0937883	0.998785	0.0848479	0.429198	0.998651	0.122123	0.254249	0.836348	0.114028	0.287325	0.618409	0.167218	0.119422	0.396664	0.13208	0.219942	0.708488	0.0968068	0.369584	0.891932	0.170078	0.113143	0.475268	0.226604	0.0337506	0.999918	0.151275	0.159454	0.952817	0.17879	0.0955782	0.999924	0.13311	0.216334	0.630035	-0.0649206	0.547883	0.915854	-0.0166051	0.877962	0.959724	0.0087037	0.935854	0.965698	0.161236	0.133422	0.425047	0.201803	0.0578996	0.102666
ENSG00000235016	SEMA3F-AS1	-0.125061	0.242913	0.733806	-0.142581	0.182561	0.988997	-0.362981	0.00109014	0.0351649	0.140436	0.189299	0.278107	-0.296134	0.00483653	0.0718777	0.209636	0.0486428	0.821781	0.0833777	0.437266	0.796309	-0.0361019	0.736962	0.999977	-0.0741053	0.490084	0.984053	-0.0624212	0.56343	0.941888	-0.0174117	0.871344	0.999994	0.00503353	0.962661	0.998785	0.0254887	0.81258	0.998651	0.168136	0.115255	0.791025	0.228502	0.0312563	0.267546	0.00388338	0.971355	0.989729	0.00591369	0.956391	0.991543	0.128211	0.233868	0.855476	0.205226	0.0550942	0.395578	0.00726308	0.946454	0.999918	-0.131326	0.222607	0.952817	0.00899328	0.933724	0.999924	0.172955	0.107085	0.51706	0.0252837	0.815118	0.974694	-0.145453	0.176324	0.616877	-0.14285	0.184273	0.35738	0.219832	0.0395927	0.262445	0.126231	0.238497	0.330481
ENSG00000151338	MIPOL1	-0.107143	0.317613	0.775597	-0.192166	0.0712127	0.988997	-0.196171	0.0851907	0.260314	-0.409072	6.88431456192795e-05	0.000312127	-0.0879856	0.412266	0.684853	0.0264618	0.805563	0.999554	-0.030119	0.779332	0.940889	0.0680476	0.526329	0.999977	-0.00592313	0.956067	0.997945	0.0836659	0.438344	0.90939	-0.193949	0.06858	0.999994	-0.159596	0.135193	0.998785	-0.203578	0.0556853	0.998651	-0.227608	0.0319416	0.783719	-0.199056	0.0614691	0.335405	-0.291032	0.00594322	0.157871	-0.191192	0.0743593	0.568682	-0.19696	0.0658724	0.834231	-0.17382	0.105315	0.4633	-0.0156045	0.885265	0.999918	0.0978546	0.364401	0.952817	-0.231589	0.0299284	0.999924	-0.212742	0.0465908	0.44055	0.0716523	0.507074	0.908465	-0.07674	0.477307	0.790925	-0.226624	0.0337346	0.138058	-0.217588	0.0417061	0.266014	-0.447899	1.07647037261849e-05	5.76203822297408e-05
ENSG00000185875	THNSL1	-0.00560802	0.958402	0.990357	-0.0478237	0.656288	0.989132	-0.167543	0.142594	0.343076	-0.622234	7.56310569727248e-11	2.8034001296716e-09	0.172182	0.106643	0.350799	0.0583154	0.587246	0.999554	-0.0703581	0.512348	0.835547	0.167628	0.116375	0.999977	0.108186	0.312897	0.984053	-0.00411814	0.969624	0.997535	-0.0350398	0.744431	0.999994	-0.104614	0.329236	0.998785	-0.0355807	0.740624	0.998651	-0.0546543	0.610963	0.931179	-0.152808	0.152827	0.473665	-0.243658	0.0221593	0.204587	-0.175655	0.101634	0.597851	-0.10056	0.351227	0.886472	-0.236859	0.0262914	0.337697	0.0286082	0.791329	0.999918	0.175104	0.102727	0.952817	-0.0938131	0.384639	0.999924	-0.189326	0.0772852	0.483117	0.153962	0.152089	0.76705	-0.132918	0.217001	0.641632	-0.229612	0.0313977	0.133101	-0.225711	0.0344767	0.249851	-0.625374	5.69473357359129e-11	1.75532780343912e-09
ENSG00000197928	ZNF677	-0.278782	0.00815681	0.37554	-0.0978019	0.361871	0.988997	-0.0473166	0.680799	0.820335	-0.386533	0.000182909	0.000730441	-0.176309	0.0983807	0.336441	-0.00198613	0.985262	0.999554	0.0720221	0.502398	0.831547	-0.102027	0.3414	0.999977	0.113518	0.289501	0.984053	0.151423	0.159043	0.781575	-0.0493265	0.646201	0.999994	-0.02237	0.835166	0.998785	0.0579083	0.589862	0.998651	0.106389	0.321049	0.85706	0.116382	0.277425	0.608687	-0.168961	0.115565	0.391593	-0.108391	0.314787	0.769986	0.0637747	0.554985	0.936193	0.0814754	0.450468	0.761741	0.0815754	0.449911	0.999918	0.143228	0.183103	0.952817	0.121205	0.260632	0.999924	-0.00395585	0.970821	0.992416	0.184716	0.0849121	0.729922	-0.0415901	0.700432	0.894902	-0.1446	0.178901	0.351085	0.0648495	0.548322	0.791546	-0.394686	0.000129489	0.000516121
ENSG00000143786	CNIH3	-0.0447535	0.677085	0.913345	0.172432	0.106126	0.988997	0.15108	0.186718	0.399964	-0.29372	0.00521115	0.0133477	-0.0357175	0.739662	0.884599	0.0120518	0.91075	0.999554	-0.227819	0.0317787	0.267018	-0.0641906	0.550088	0.999977	0.0733821	0.494341	0.984053	-0.112895	0.294982	0.858292	0.0427656	0.690683	0.999994	-0.0449968	0.675428	0.998785	-0.0653692	0.542773	0.998651	-0.100553	0.348457	0.866431	-0.164313	0.123879	0.435276	-0.102187	0.343449	0.645069	-0.00505458	0.962722	0.992732	-0.0538398	0.618342	0.947342	-0.0855382	0.428128	0.748662	-0.062728	0.561511	0.999918	-0.169756	0.113837	0.952817	-0.254216	0.0168452	0.999924	-0.154769	0.149927	0.562309	-0.0728346	0.500072	0.906947	-0.201756	0.0594284	0.570258	-0.264846	0.0126435	0.0880689	-0.157824	0.141949	0.437729	-0.305911	0.00355238	0.00932629
ENSG00000064199	SPA17	-0.0154062	0.886057	0.971011	0.121391	0.257127	0.988997	0.359859	0.00121212	0.035693	0.112895	0.292175	0.393284	0.330405	0.00156541	0.0406021	-0.140436	0.189298	0.981239	0.00279952	0.979228	0.995446	0.130158	0.224088	0.999977	0.0370382	0.730398	0.990182	0.0304228	0.778422	0.974734	0.0161021	0.880947	0.999994	0.0213197	0.842804	0.998785	-0.0197062	0.854564	0.998651	-0.147885	0.166652	0.807792	-0.243134	0.0216839	0.233243	0.117893	0.273982	0.585264	0.0200273	0.853069	0.967941	-0.0906131	0.401132	0.898228	-0.0789629	0.464603	0.771101	-0.061918	0.566585	0.999918	-0.0766907	0.477591	0.955671	-0.0154293	0.886544	0.999924	-0.109975	0.307727	0.694519	-0.0564703	0.601265	0.92944	0.125395	0.244389	0.659027	0.227596	0.0329585	0.136628	-0.158855	0.139331	0.43287	0.117799	0.271577	0.366835
ENSG00000198720	ANKRD13B	-0.0168202	0.875679	0.968128	-0.0390505	0.716356	0.991469	-0.25933	0.0218633	0.132551	-0.429427	2.67724669495983e-05	0.000136929	-0.091492	0.393813	0.669999	0.0422065	0.694525	0.999554	-0.0931154	0.385439	0.767138	-0.0299251	0.780717	0.999977	0.0894402	0.404551	0.984053	-0.0949749	0.378753	0.89191	0.0165358	0.877764	0.999994	-0.0568999	0.596366	0.998785	-0.0517283	0.630213	0.998651	-0.00435824	0.967667	0.995514	0.0236587	0.825816	0.937177	-0.127495	0.236515	0.545679	-0.0248329	0.818358	0.960841	0.0494288	0.647432	0.952444	0.0388182	0.719538	0.902394	-0.0210898	0.845367	0.999918	0.0329142	0.7608	0.977267	-0.0414695	0.701259	0.999924	0.0697908	0.5182	0.820647	0.011262	0.917058	0.987588	-0.0579665	0.591647	0.848588	-0.201246	0.0600879	0.188679	0.0549044	0.611406	0.827053	-0.460736	5.53541473813368e-06	3.22830148825084e-05
ENSG00000085185	BCORL1	0.00729561	0.945901	0.987275	0.0276538	0.796988	0.993513	-0.0921092	0.422519	0.629877	-0.545972	3.13535899465478e-08	4.06191028909012e-07	-0.0314689	0.769711	0.900254	0.0991317	0.355348	0.999554	-0.0880172	0.412098	0.783668	0.00416005	0.969137	0.999977	-0.0180491	0.866677	0.996411	0.0952336	0.37745	0.891398	-0.139768	0.191434	0.999994	-0.100121	0.350544	0.998785	-0.10065	0.347991	0.998651	-0.1209	0.259073	0.8381	-0.169865	0.11151	0.41951	-0.333006	0.0015233	0.133835	-0.206861	0.0531439	0.543614	-0.140371	0.192085	0.843417	-0.197699	0.064844	0.412441	-0.0739253	0.493658	0.999918	0.0986728	0.360385	0.952817	-0.143376	0.182645	0.999924	-0.193193	0.071321	0.475763	0.167189	0.119488	0.750468	-0.102828	0.340415	0.713209	-0.281109	0.00797659	0.0726624	-0.208781	0.0509255	0.287454	-0.587004	1.48670631361369e-09	2.68977491835187e-08
ENSG00000133466	C1QTNF6	0.0651567	0.544088	0.870078	0.0848124	0.429392	0.98901	-0.13432	0.241016	0.460502	-0.402437	9.24625067393325e-05	0.000405176	-0.033959	0.752055	0.890992	0.0554928	0.605494	0.999554	-0.179152	0.0929885	0.438215	-0.0334159	0.755895	0.999977	0.0756648	0.480972	0.984053	0.0135223	0.90049	0.992838	0.0164222	0.878598	0.999994	0.0412764	0.700934	0.998785	0.0537631	0.616799	0.998651	0.0718226	0.503585	0.907408	0.0466202	0.66441	0.869471	-0.0601972	0.577438	0.806375	0.0783912	0.467852	0.851002	0.0980428	0.363474	0.890114	0.046012	0.670338	0.882624	0.0456584	0.672726	0.999918	0.138163	0.19924	0.952817	0.0275391	0.79896	0.999924	0.0498979	0.644311	0.877409	-0.0430498	0.690443	0.947523	-0.158379	0.140534	0.597759	-0.153289	0.153909	0.320974	0.0513513	0.634685	0.841259	-0.415032	5.25384340150925e-05	0.000234022
ENSG00000102098	SCML2	-0.139569	0.192072	0.707606	0.00242862	0.981979	0.998544	-0.0896317	0.435157	0.639714	-0.549721	2.41354927155157e-08	3.26079910025338e-07	-0.15622	0.143758	0.408444	-0.030631	0.775679	0.999554	0.0436362	0.684715	0.907119	-0.11612	0.278516	0.999977	0.184833	0.0829116	0.984053	0.0442976	0.681947	0.96004	-0.0137597	0.898165	0.999994	-0.0452495	0.673708	0.998785	-0.0288245	0.78859	0.998651	-0.0824608	0.442341	0.893965	-0.0981032	0.360386	0.67594	-0.167084	0.119724	0.396925	-0.060521	0.575388	0.891402	-0.105998	0.325655	0.881252	-0.0790865	0.463901	0.77051	0.00782029	0.942353	0.999918	0.0109428	0.919401	0.992116	-0.111527	0.300907	0.999924	-0.020525	0.849459	0.955653	0.0603964	0.576177	0.92079	0.0287718	0.790163	0.930795	-0.181331	0.0908824	0.237222	-0.0753638	0.485265	0.750694	-0.563208	9.16215014967747e-09	1.24919853220308e-07
ENSG00000167614	TTYH1	-0.0904494	0.399248	0.80839	0.166652	0.118547	0.988997	-0.125778	0.272522	0.493785	-0.0897598	0.402867	0.507356	-0.18233	0.087239	0.317213	0.017742	0.868925	0.999554	-0.384841	0.000196282	0.0117617	-0.083037	0.439148	0.999977	-0.000873475	0.993518	0.999101	0.00857011	0.936836	0.994748	0.0408762	0.703698	0.999994	0.129677	0.22582	0.998785	0.0663905	0.536473	0.998651	0.132911	0.214359	0.822538	0.230111	0.0300542	0.263636	0.0556928	0.606291	0.823185	0.1002	0.352963	0.791463	0.21701	0.042265	0.834231	0.211496	0.0479197	0.383601	0.124121	0.24925	0.999918	0.054206	0.615952	0.963387	0.0574614	0.594887	0.999924	0.193327	0.0711209	0.475345	-0.0111323	0.918011	0.987588	-0.240817	0.0238128	0.570258	-0.182228	0.0892696	0.234839	0.239214	0.0247916	0.222721	-0.0930161	0.385948	0.487357
ENSG00000197177	ADGRA1	-0.242237	0.0221885	0.510423	-0.070759	0.509941	0.989132	-0.258833	0.0221268	0.133094	0.0931578	0.385221	0.490208	-0.0659557	0.53915	0.773293	0.0247575	0.817863	0.999554	0.185859	0.0811889	0.411927	-0.0226566	0.833084	0.999977	0.0603943	0.573968	0.986599	0.250839	0.0184106	0.622154	0.0201661	0.851209	0.999994	0.160381	0.133259	0.998785	0.149066	0.163255	0.998651	0.102793	0.337772	0.862529	0.162763	0.127515	0.440638	0.067252	0.533571	0.777567	-0.0695545	0.519621	0.872788	0.124387	0.248229	0.859	0.188067	0.0793121	0.431642	0.106514	0.323293	0.999918	0.0708295	0.511976	0.957734	0.188745	0.078215	0.999924	0.165486	0.123355	0.534742	0.266241	0.0121664	0.645189	-0.0138391	0.898171	0.966143	-0.142255	0.186126	0.359185	0.201941	0.0591909	0.306213	0.117216	0.273973	0.369484
ENSG00000126215	XRCC3	-0.188437	0.0769841	0.63556	-0.0840739	0.433435	0.98901	-0.248551	0.0282166	0.149231	0.0484443	0.652114	0.735427	-0.298824	0.00444742	0.069106	0.252829	0.016828	0.821712	-0.0724881	0.49963	0.829897	-0.0212005	0.843671	0.999977	0.0578774	0.590061	0.988727	-0.0673758	0.532816	0.936535	-0.00353908	0.973742	0.999994	-0.0157043	0.883867	0.998785	-0.0230434	0.830277	0.998651	0.100294	0.349706	0.866431	0.0704224	0.511962	0.783846	-0.0932655	0.387432	0.67819	-0.0909649	0.399298	0.816473	0.0626287	0.562132	0.936929	0.0844234	0.434194	0.752632	-0.100334	0.352315	0.999918	-0.230086	0.0310397	0.952817	-0.130052	0.227166	0.999924	0.0950603	0.378322	0.73875	0.0879818	0.415002	0.884035	-0.15245	0.156202	0.605403	-0.237503	0.0258734	0.120349	0.087268	0.418811	0.706557	0.02525	0.814304	0.865778
ENSG00000132274	TRIM22	0.167578	0.116484	0.664389	0.13238	0.216211	0.988997	0.162401	0.155438	0.360581	0.277487	0.00847056	0.0202077	-0.171122	0.108849	0.354471	-0.063176	0.556422	0.999554	-0.310129	0.00309956	0.0688513	-0.049726	0.64353	0.999977	-0.0329843	0.758952	0.991579	-0.0376394	0.727718	0.967852	-0.0373287	0.728365	0.999994	-0.000260606	0.998066	0.999127	-0.0776307	0.469615	0.998651	-0.0985463	0.358211	0.871178	0.0836495	0.435768	0.734688	0.0400485	0.711036	0.878696	0.145697	0.17559	0.672133	-0.0209662	0.846262	0.980278	0.0797874	0.459938	0.767953	-0.0100731	0.925788	0.999918	0.028974	0.788723	0.979651	-0.0758279	0.482573	0.999924	0.137313	0.202045	0.615422	-0.229261	0.0316647	0.679982	-0.0554209	0.608053	0.854923	0.0513479	0.634707	0.76864	0.107611	0.318307	0.625313	0.311354	0.00297813	0.00797875
ENSG00000085840	ORC1	0.0354639	0.741445	0.932076	-0.0418082	0.697267	0.991064	0.133937	0.242374	0.461893	0.597509	6.35147046068596e-10	1.57883744808879e-08	0.169151	0.113045	0.362462	-0.0735029	0.493629	0.999554	0.119871	0.263179	0.666954	0.0233913	0.827754	0.999977	-0.147629	0.167396	0.984053	-0.17235	0.108337	0.753612	0.0463099	0.666511	0.999994	0.06775	0.528144	0.998785	0.080021	0.456005	0.998651	0.159924	0.134382	0.797371	0.13608	0.203532	0.534518	0.262694	0.0134118	0.178763	0.17622	0.100521	0.597402	0.13341	0.21529	0.84802	0.173033	0.106926	0.465337	-0.0114127	0.915953	0.999918	-0.119761	0.266398	0.952817	0.106169	0.324872	0.999924	0.131387	0.222391	0.634013	-0.147999	0.168793	0.781468	0.0985271	0.361098	0.725754	0.263694	0.0130498	0.0893632	0.168601	0.116354	0.400921	0.605166	3.3507197017002e-10	7.64419672297964e-09
ENSG00000106789	CORO2A	0.0329359	0.759295	0.936834	-0.184268	0.0838739	0.988997	-0.119932	0.295614	0.518333	-0.328383	0.00167928	0.00503229	0.287611	0.00627687	0.0812168	0.143633	0.179322	0.9752	0.185336	0.0820632	0.414565	0.318824	0.00232562	0.978229	0.0464109	0.665827	0.988727	-0.103475	0.337366	0.876121	-0.165162	0.121923	0.999994	-0.197238	0.0639285	0.998785	-0.198658	0.0620011	0.998651	-0.120793	0.259494	0.8381	-0.259535	0.0140464	0.204966	-0.293204	0.00556475	0.156989	-0.292657	0.0056581	0.461292	-0.0545413	0.613767	0.946871	-0.178687	0.0957725	0.452743	-0.254348	0.0167865	0.999918	-0.0241239	0.823459	0.982538	0.0459869	0.670507	0.999924	-0.0822855	0.445963	0.77942	0.183781	0.0865282	0.730666	0.147876	0.169151	0.612486	0.0120374	0.911371	0.950904	-0.192421	0.0724814	0.330589	-0.340894	0.00107919	0.00330783
ENSG00000142178	SIK1	0.119682	0.263934	0.74787	0.0293497	0.784831	0.993513	-0.003532	0.975517	0.989284	-0.0521526	0.627406	0.71383	-0.0889436	0.407175	0.681332	-0.015972	0.881902	0.999554	-0.165753	0.120575	0.492066	0.249321	0.0184642	0.999977	-0.0896017	0.4037	0.984053	-0.00636162	0.953092	0.996799	0.160816	0.132194	0.999994	-0.0419135	0.696542	0.998785	-0.074306	0.488907	0.998651	0.0814363	0.44805	0.894515	-0.119893	0.263087	0.596858	0.0293639	0.785947	0.912472	0.0527809	0.625274	0.908746	0.0807097	0.45475	0.908916	-0.0919804	0.394034	0.728572	0.043346	0.688423	0.999918	0.00676611	0.950113	0.996446	0.0807059	0.454771	0.999924	-0.0324263	0.764242	0.926298	-0.110478	0.305504	0.846896	-0.0961968	0.372622	0.731542	-0.10295	0.339837	0.522968	-0.0855248	0.4282	0.712674	-0.0486068	0.651024	0.733084
ENSG00000239883	PARGP1	-0.109788	0.305743	0.770489	-0.132416	0.216085	0.988997	-0.0866908	0.450433	0.651385	0.43737	1.82119684422055e-05	9.77853459118782e-05	-0.170122	0.110962	0.358324	0.113737	0.288567	0.999554	0.197965	0.0629352	0.365868	-0.0623611	0.561536	0.999977	-0.179615	0.0921325	0.984053	0.195746	0.0675898	0.730172	-0.13956	0.192103	0.999994	-0.0194543	0.856404	0.998785	-0.0321504	0.764867	0.998651	-0.0387567	0.718401	0.952525	-0.0502256	0.640196	0.857507	0.0177061	0.869939	0.949668	-0.0535248	0.6204	0.907603	-0.0187376	0.862434	0.982545	0.0338631	0.75412	0.918255	-0.0122833	0.909568	0.999918	-0.0981532	0.362932	0.952817	-0.0583099	0.58945	0.999924	-0.0907856	0.400232	0.753293	0.0365803	0.735092	0.956876	-0.0532658	0.622095	0.860364	-0.0759141	0.482074	0.649529	-0.0348145	0.74744	0.896686	0.380836	0.000231615	0.000863925
ENSG00000276805	RP11-291L22.9	0.0520787	0.627894	0.895963	0.209004	0.0493406	0.988997	-0.018936	0.869296	0.934336	0.128018	0.231863	0.327461	0.0634972	0.554413	0.782095	-0.0457311	0.670436	0.999554	-0.00738105	0.945269	0.986198	-0.155917	0.144548	0.999977	-0.0111498	0.917405	0.997945	0.162513	0.130335	0.766898	-0.0341355	0.750808	0.999994	-0.0400537	0.709391	0.998785	0.00954791	0.929238	0.998651	0.0530215	0.621674	0.933363	0.092462	0.388797	0.6988	0.0357396	0.740963	0.891564	0.137247	0.202266	0.693031	0.0823829	0.445423	0.904838	0.1388	0.197157	0.566304	-0.0657346	0.542864	0.999918	-0.124125	0.249237	0.952817	0.0170283	0.874877	0.999924	0.060883	0.573101	0.848	-0.152184	0.156935	0.772825	-0.122689	0.254794	0.666125	-0.0114859	0.915415	0.953403	0.112657	0.296004	0.606038	0.113108	0.29126	0.388782
ENSG00000227097	RPS28P7	0.150952	0.157934	0.687237	0.103025	0.336673	0.988997	0.303889	0.00683393	0.0773595	0.105585	0.324742	0.42774	0.308562	0.00326136	0.0586988	-0.222569	0.0360464	0.821712	-0.0433495	0.686678	0.907917	0.114097	0.287032	0.999977	-0.0975352	0.363188	0.984053	-0.0798308	0.459693	0.916228	0.0438968	0.682933	0.999994	0.0445761	0.678295	0.998785	0.0664583	0.536056	0.998651	-0.0932518	0.38474	0.877154	-0.102962	0.336972	0.659056	0.123874	0.250203	0.560818	0.0457869	0.671858	0.9234	-0.0844592	0.433998	0.903183	-0.0760659	0.481196	0.780658	-0.0152844	0.887602	0.999918	0.0632945	0.557974	0.960908	0.0673626	0.532897	0.999924	-0.0679414	0.529374	0.827237	-0.0271056	0.802059	0.972643	0.195654	0.0677221	0.570258	0.287516	0.00660402	0.068446	-0.0934979	0.386245	0.679882	0.117215	0.273979	0.369484
ENSG00000100311	PDGFB	0.00165999	0.987682	0.997801	0.0224784	0.834378	0.994968	-0.151338	0.185958	0.39887	-0.312553	0.00286349	0.00797882	-0.274779	0.00916126	0.0979541	0.0818098	0.445964	0.999554	-0.123478	0.248978	0.651755	0.0452041	0.674017	0.999977	0.118142	0.270173	0.984053	-0.0355719	0.742135	0.969173	0.0186072	0.862594	0.999994	-0.0175159	0.870581	0.998785	-0.124064	0.246718	0.998651	-0.145697	0.173086	0.809937	0.0175296	0.87048	0.954578	-0.0823591	0.445554	0.718698	0.0411947	0.703146	0.933775	-0.00995563	0.926651	0.991714	0.100587	0.351097	0.698559	0.0371315	0.731251	0.999918	-0.0309139	0.77494	0.978474	-0.1442	0.180118	0.999924	0.0118752	0.91256	0.977148	-0.131314	0.222649	0.811289	-0.196693	0.0662467	0.570258	-0.22875	0.0320571	0.134553	0.0552933	0.608881	0.825875	-0.333268	0.00141609	0.00416736
ENSG00000152439	ZNF773	0.131139	0.220587	0.724044	-0.0105341	0.921951	0.996021	0.237146	0.0365706	0.170374	0.309226	0.00319198	0.00875921	0.23169	0.0289122	0.176821	-0.104375	0.330349	0.999554	0.118043	0.270579	0.674535	0.149492	0.16204	0.999977	-0.0117464	0.913002	0.997775	-0.0214118	0.843036	0.984633	-0.0162828	0.879621	0.999994	-0.00168902	0.987467	0.998945	0.0178893	0.867846	0.998651	-0.0192574	0.857841	0.974491	-0.122193	0.253974	0.587875	0.0962855	0.372179	0.667318	-0.0425218	0.69405	0.930382	-0.0668848	0.535812	0.928582	-0.0491782	0.649101	0.872609	-0.126416	0.240537	0.999918	-0.122907	0.253947	0.952817	-0.00161947	0.988052	0.999924	-0.0711779	0.509897	0.816002	0.0596258	0.581063	0.922827	0.220871	0.0386452	0.570258	0.2586	0.0149852	0.0945795	-0.0945799	0.380748	0.674371	0.326678	0.00178106	0.0050951
ENSG00000134193	REG4	0.0743982	0.488366	0.851784	0.0562488	0.600582	0.989132	0.256279	0.0235238	0.136371	0.0306943	0.775228	0.836286	-0.0596426	0.578753	0.797512	-0.0811059	0.4499	0.999554	-0.462139	5.1388735349267e-06	0.00190928	-0.0190297	0.859505	0.999977	-0.0723846	0.500244	0.984053	-0.163082	0.128976	0.766284	-0.00235281	0.982542	0.999994	-0.00594876	0.955877	0.998785	-0.0392009	0.715311	0.998651	-0.0366544	0.733086	0.9551	0.113854	0.288066	0.619291	-0.015775	0.884019	0.95538	0.071647	0.507105	0.867781	0.0124646	0.908239	0.989051	0.0758091	0.482682	0.781806	0.0362716	0.737246	0.999918	-0.00275999	0.979639	0.996929	-0.108621	0.313756	0.999924	0.0424287	0.694687	0.899708	-0.0990983	0.358307	0.867245	-0.199838	0.0619406	0.570258	-0.133827	0.213845	0.39135	0.0867963	0.42134	0.707918	0.0196115	0.855256	0.896446
ENSG00000153896	ZNF599	0.0185125	0.863286	0.965483	0.18237	0.0871672	0.988997	-0.0247478	0.829712	0.912999	-0.338424	0.00117933	0.0036998	0.156093	0.144089	0.408598	-0.0231303	0.829647	0.999554	0.180023	0.0913826	0.435081	-0.0244073	0.820395	0.999977	0.207797	0.050698	0.984053	-0.00551148	0.959355	0.997363	0.195878	0.0658198	0.999994	0.123314	0.249611	0.998785	0.217971	0.0401687	0.998651	0.173299	0.104353	0.786587	0.0987763	0.357084	0.673388	0.123917	0.250034	0.560583	0.102041	0.344143	0.787879	0.15511	0.149018	0.834231	0.105674	0.327142	0.680521	0.125798	0.242862	0.999918	0.0710568	0.510619	0.957734	0.2145	0.0447668	0.999924	0.207845	0.0519975	0.44668	0.0168547	0.876142	0.982588	0.00154015	0.988637	0.995817	0.0491577	0.649237	0.778785	0.123995	0.249736	0.563109	-0.309813	0.00313163	0.00835021
ENSG00000219626	FAM228B	-0.0500734	0.641211	0.900533	-0.0955704	0.37298	0.988997	0.131844	0.249878	0.469397	0.00159445	0.988168	0.992557	0.123274	0.249766	0.539239	-0.0517989	0.629745	0.999554	0.0266878	0.803936	0.949166	0.156247	0.14369	0.999977	-0.100525	0.348591	0.984053	0.0577795	0.592846	0.945287	-0.0747436	0.486343	0.999994	-0.0305911	0.775964	0.998785	-0.0128888	0.904579	0.998651	-0.140593	0.188798	0.815864	-0.18058	0.0903678	0.387748	-0.0418216	0.698844	0.872758	-0.0876539	0.416749	0.824047	-0.10976	0.308679	0.879285	-0.143379	0.182636	0.552761	0.000324807	0.997604	0.999918	0.066102	0.540607	0.959664	-0.0417391	0.699409	0.999924	-0.137316	0.202035	0.615422	0.0858424	0.426481	0.886558	0.0537337	0.619035	0.858904	-0.0286038	0.79136	0.87459	-0.175182	0.102573	0.379312	-0.00051118	0.996207	0.997101
ENSG00000196150	ZNF250	-0.00959762	0.928871	0.983366	0.0122024	0.909639	0.995375	-0.176128	0.122953	0.316391	-0.313958	0.00273414	0.00768841	-0.0710537	0.508176	0.753124	0.124527	0.244947	0.999554	-0.00218886	0.983758	0.995982	0.00235733	0.982508	0.999977	-0.0169868	0.874457	0.996411	0.100902	0.349583	0.881094	-0.0647691	0.546491	0.999994	-0.0777774	0.468773	0.998785	-0.0239887	0.823425	0.998651	0.0288749	0.788229	0.961345	-0.0558405	0.603233	0.83773	-0.152139	0.157057	0.449852	-0.0478007	0.658307	0.919637	0.0175506	0.871072	0.983366	-0.104768	0.331332	0.684745	0.0758518	0.482435	0.999918	0.115575	0.28359	0.952817	-0.0594915	0.581916	0.999924	-0.196054	0.0671503	0.469662	0.0238093	0.825724	0.976125	-0.22315	0.0366328	0.570258	-0.244503	0.0216869	0.110974	-0.140565	0.191464	0.498703	-0.322465	0.00205691	0.00578482
ENSG00000135899	SP110	-0.100622	0.348124	0.791224	-0.197891	0.0630363	0.988997	-0.165281	0.148144	0.351017	0.360571	0.000518391	0.00181149	-0.274135	0.00933245	0.0989659	0.195468	0.0663981	0.849096	-0.0288213	0.788613	0.944828	0.106201	0.321911	0.999977	-0.048982	0.648508	0.988727	-0.0136465	0.899581	0.992565	-0.031466	0.769732	0.999994	0.0897536	0.4029	0.998785	0.0451574	0.674335	0.998651	0.13758	0.198547	0.817098	0.251294	0.017528	0.217126	0.0972908	0.367184	0.66345	0.0947821	0.379726	0.806668	0.13263	0.218008	0.849823	0.245105	0.0213552	0.321426	0.0448495	0.678201	0.999918	-0.0752093	0.486163	0.956251	0.117629	0.275064	0.999924	0.26923	0.0111964	0.338641	-0.0203472	0.850748	0.978615	-0.087798	0.415981	0.757606	-0.0616692	0.568148	0.719514	0.290732	0.0059971	0.143333	0.380565	0.000234213	0.000871898
ENSG00000154814	OXNAD1	-0.0932604	0.384696	0.802974	-0.122755	0.251779	0.988997	-0.0717742	0.532323	0.717186	-0.544004	3.59261751459172e-08	4.5646032521756e-07	0.213767	0.0442748	0.222777	-0.0164893	0.878105	0.999554	-0.00901866	0.933151	0.983693	0.0633666	0.55523	0.999977	0.00218233	0.983806	0.999038	-0.088877	0.410252	0.902909	-0.0356225	0.74033	0.999994	-0.155875	0.144657	0.998785	-0.0989507	0.356231	0.998651	-0.0569773	0.595866	0.927971	-0.239335	0.0238895	0.241472	-0.294049	0.00542347	0.156989	-0.18321	0.0875292	0.589119	-0.0880238	0.414778	0.899333	-0.213154	0.0461575	0.380821	-0.0762508	0.480128	0.999918	-0.0424538	0.694515	0.969062	-0.133605	0.214614	0.999924	-0.183541	0.0869482	0.492928	0.0976309	0.365503	0.870498	-0.0625766	0.562457	0.83573	-0.218945	0.0404176	0.152155	-0.24565	0.0210593	0.211059	-0.582483	2.12413597822092e-09	3.64342730114299e-08
ENSG00000178233	TMEM151B	0.0550401	0.608444	0.891161	-0.12085	0.259268	0.988997	-0.0458736	0.690031	0.82667	-0.0950877	0.37541	0.481108	-0.0666225	0.535047	0.770776	-0.0642791	0.549537	0.999554	0.282245	0.00736728	0.116388	0.0483322	0.652867	0.999977	-0.0185695	0.862869	0.996411	-0.0617144	0.567864	0.942426	0.0278502	0.795578	0.999994	-0.0632242	0.556121	0.998785	-0.0501452	0.640732	0.998651	0.00711599	0.947231	0.991616	0.00546861	0.959436	0.987939	-0.0766239	0.477976	0.741261	-0.0911113	0.398537	0.816473	0.0922143	0.392827	0.894924	0.0652108	0.546091	0.819235	-0.101142	0.34843	0.999918	-0.129561	0.228943	0.952817	-0.0109766	0.919154	0.999924	0.07617	0.480594	0.801456	0.112297	0.297561	0.844024	0.104889	0.330769	0.708191	0.0290133	0.788442	0.872942	0.0624948	0.562969	0.80116	-0.108384	0.312008	0.411072
ENSG00000153823	PID1	0.120511	0.260619	0.746076	0.0764931	0.476169	0.989086	0.0484043	0.673872	0.816051	-0.417075	4.7834264682578e-05	0.000227327	-0.0690327	0.520345	0.761967	0.0122878	0.90901	0.999554	-0.211517	0.0466116	0.318704	0.000777573	0.99423	0.999977	0.00286468	0.978744	0.998668	-0.184198	0.0858043	0.740151	-0.108614	0.310976	0.999994	-0.221938	0.0365904	0.998785	-0.178412	0.0943687	0.998651	-0.0466625	0.664124	0.941062	0.0146076	0.891927	0.962728	-0.299614	0.00456975	0.151952	-0.0931165	0.388194	0.810839	-0.104986	0.330321	0.882818	-0.140928	0.190308	0.560125	-0.00261973	0.980674	0.999918	0.190547	0.0753614	0.952817	-0.139449	0.19505	0.999924	-0.129812	0.228031	0.637862	-0.0440687	0.683502	0.945667	-0.161015	0.133964	0.593372	-0.153256	0.153999	0.321049	-0.0919443	0.394221	0.687466	-0.435763	1.9703963278328e-05	9.83590834858188e-05
ENSG00000137960	GIPC2	-0.0850405	0.428147	0.821671	-0.0291236	0.786449	0.993513	-0.0150811	0.895736	0.947964	-0.157572	0.140282	0.218319	-0.171972	0.107076	0.351225	0.0187019	0.861901	0.999554	-0.450223	9.56259307982599e-06	0.00250274	-0.0603154	0.574469	0.999977	-0.013419	0.900674	0.997029	-0.0449926	0.677231	0.96004	-0.0186011	0.862638	0.999994	-0.0665472	0.53551	0.998785	-0.124835	0.243772	0.998651	-0.0578713	0.590101	0.926755	0.0431513	0.688037	0.880051	-0.081934	0.447914	0.720503	0.0299362	0.781878	0.953704	0.0211918	0.844629	0.980278	-0.0276407	0.798233	0.934454	0.0822578	0.446116	0.999918	0.0884959	0.41227	0.953394	-0.0983003	0.362209	0.999924	-0.0569256	0.598331	0.857893	-0.0760523	0.481275	0.903124	-0.234278	0.0280228	0.570258	-0.224144	0.0357828	0.142406	-0.00200813	0.985185	0.995061	-0.168277	0.114947	0.182522
ENSG00000106688	SLC1A1	-0.206997	0.0516142	0.589399	0.0726397	0.498731	0.989132	-0.165108	0.148573	0.351529	-0.114419	0.285666	0.386473	-0.103653	0.333723	0.619539	0.0659455	0.539214	0.999554	-0.151547	0.156284	0.543172	-0.137295	0.199487	0.999977	0.00762752	0.943444	0.997945	0.118748	0.27049	0.849037	-0.0122725	0.909122	0.999994	-0.00124049	0.990795	0.998945	-0.112817	0.292508	0.998651	-0.208316	0.0501114	0.783719	-0.0199143	0.853046	0.947778	-0.125426	0.244271	0.554562	-0.0814907	0.450383	0.844357	-0.103996	0.334925	0.884406	0.0314705	0.770997	0.924628	-0.166712	0.120561	0.999918	-0.207243	0.0526959	0.952817	-0.195614	0.0677794	0.999924	0.0370988	0.731479	0.912875	0.0479436	0.65735	0.938374	0.0512516	0.635343	0.865568	-0.084603	0.433213	0.608235	0.0344586	0.749936	0.897827	-0.114177	0.286692	0.383744
ENSG00000049883	PTCD2	-0.0352108	0.743227	0.932396	0.0446064	0.678088	0.990089	-0.105313	0.35881	0.577996	-0.593526	8.80028494520957e-10	2.05728908505652e-08	0.0178868	0.867864	0.944195	0.0744789	0.487893	0.999554	-0.0377348	0.725527	0.921954	0.0372565	0.72887	0.999977	0.0830214	0.439234	0.984053	0.13948	0.194951	0.807807	-0.133366	0.21278	0.999994	-0.0723498	0.50045	0.998785	-0.0603522	0.574235	0.998651	-0.128773	0.229099	0.825323	-0.132947	0.214231	0.545891	-0.324299	0.00205297	0.136666	-0.181964	0.089742	0.592509	-0.108908	0.312472	0.879632	-0.17971	0.0938575	0.450369	-0.0295621	0.784537	0.999918	0.131788	0.22097	0.952817	-0.105782	0.326647	0.999924	-0.136346	0.205272	0.620195	0.165578	0.123144	0.756687	-0.154789	0.149872	0.603966	-0.309235	0.00337204	0.0548539	-0.171513	0.110088	0.390854	-0.623759	6.59194920871187e-11	1.99059644755383e-09
ENSG00000196357	ZNF565	0.220663	0.0377106	0.556137	-0.167834	0.115921	0.988997	0.0680621	0.55379	0.732123	0.3023	0.00398598	0.0105924	0.030042	0.779883	0.905684	0.0161253	0.880776	0.999554	-0.0480894	0.654499	0.89603	0.196707	0.0646621	0.999977	-0.186851	0.0795502	0.984053	-0.129261	0.230029	0.83003	-0.0964514	0.368569	0.999994	-0.0373	0.728566	0.998785	-0.0654228	0.542441	0.998651	0.0584953	0.586091	0.926213	-0.111465	0.29837	0.627186	-0.105156	0.329534	0.633308	-0.0894593	0.40718	0.820427	-0.0505715	0.639842	0.9514	-0.217729	0.0415705	0.36852	0.0256841	0.812244	0.999918	0.079963	0.458947	0.955317	-0.0425911	0.693577	0.999924	-0.25238	0.0176814	0.361397	0.0359174	0.739719	0.958182	0.0689761	0.523108	0.81373	0.0027346	0.979827	0.98979	-0.210452	0.0490576	0.284512	0.275422	0.00899282	0.0208543
ENSG00000141956	PRDM15	-0.14467	0.176169	0.70144	0.0842433	0.432505	0.98901	-0.00259214	0.98203	0.991321	-0.31731	0.0024464	0.0069697	-0.159345	0.135817	0.397385	0.00584592	0.95664	0.999554	-0.068833	0.521555	0.840079	-0.170931	0.10925	0.999977	0.191267	0.072571	0.984053	0.228916	0.0319296	0.665192	-0.0868018	0.418608	0.999994	0.0638569	0.552167	0.998785	0.0808803	0.451166	0.998651	0.0481029	0.654409	0.939434	0.0788978	0.462373	0.75169	-0.0666934	0.536983	0.779819	0.00908403	0.933057	0.986249	0.0343556	0.75066	0.96891	0.0522776	0.62858	0.865172	-0.0516328	0.632827	0.999918	-0.0825615	0.444433	0.953977	-0.113474	0.292495	0.999924	0.00233069	0.982806	0.995857	0.0594524	0.582165	0.923045	-0.00755636	0.944295	0.98235	-0.0880035	0.414886	0.591763	0.0411166	0.703683	0.875281	-0.332113	0.00147469	0.00432086
ENSG00000147592	LACTB2	-0.0425651	0.69206	0.919946	0.0700726	0.514065	0.989132	-0.0562338	0.624833	0.783827	-0.55965	1.1879440986462e-08	1.7768774203043e-07	0.237716	0.024886	0.163543	-0.168906	0.113576	0.927223	-0.115651	0.280476	0.682925	0.0572496	0.594107	0.999977	0.162926	0.127128	0.984053	0.128944	0.231186	0.830213	0.0636347	0.553554	0.999994	0.0730078	0.496551	0.998785	-0.0204288	0.849293	0.998651	-0.0510519	0.634698	0.934538	-0.0704916	0.511546	0.783512	-0.0699002	0.517542	0.767278	-0.060937	0.57276	0.890675	-0.0352669	0.74427	0.968195	-0.0728789	0.499811	0.791724	0.0141914	0.895593	0.999918	-0.0203877	0.850454	0.985456	0.020699	0.848198	0.999924	0.060313	0.576704	0.848592	0.13687	0.203519	0.799914	0.0481708	0.655829	0.876619	-0.0897268	0.405773	0.583596	-0.0173515	0.872522	0.95417	-0.542646	3.94438639528261e-08	4.3862588637226e-07
ENSG00000135519	KCNH3	0.114256	0.286359	0.758273	-0.021867	0.838822	0.994968	0.00651866	0.95483	0.97892	0.0217191	0.839897	0.885927	-0.00264902	0.980344	0.991095	0.051003	0.635023	0.999554	0.104386	0.330296	0.727498	0.0899909	0.401652	0.999977	-0.236736	0.0255065	0.984053	-0.0512135	0.635594	0.951609	0.0337221	0.75373	0.999994	0.0624731	0.560832	0.998785	0.103396	0.33493	0.998651	0.0579205	0.589784	0.926659	0.144399	0.176989	0.504055	-0.00692867	0.948916	0.982002	0.0628271	0.560891	0.886771	0.0773321	0.473905	0.911961	0.192876	0.0717958	0.420547	-0.0723111	0.503166	0.999918	-0.0719713	0.50518	0.957178	-0.0370796	0.731612	0.999924	0.145185	0.177129	0.59159	0.0381045	0.724487	0.953168	0.171824	0.109435	0.585003	0.143441	0.182446	0.355328	0.18088	0.0917022	0.362804	0.021788	0.839396	0.884635
ENSG00000196476	C20orf96	-0.0693407	0.51848	0.861633	-0.111318	0.29901	0.988997	-0.273338	0.0154613	0.112979	-0.394836	0.000128658	0.000541656	-0.0895668	0.403883	0.678498	0.00942416	0.930153	0.999554	-0.0295122	0.783668	0.943031	0.0138881	0.89722	0.999977	0.115584	0.280755	0.984053	-0.0364016	0.736338	0.968764	0.0518731	0.629254	0.999994	0.0599773	0.57662	0.998785	0.094872	0.376499	0.998651	0.185981	0.0809846	0.784433	0.173637	0.10367	0.405596	0.031253	0.772537	0.907013	0.0605779	0.575029	0.891274	0.141272	0.189219	0.840813	0.0756636	0.483525	0.782039	0.108872	0.312635	0.999918	0.165751	0.122746	0.952817	0.107632	0.318211	0.999924	0.0792118	0.463191	0.791833	0.0204081	0.850307	0.978511	-0.00562713	0.958503	0.9869	-0.00637473	0.952995	0.975184	0.123151	0.252996	0.566529	-0.363067	0.000470745	0.00159725
ENSG00000107317	PTGDS	0.200106	0.0600843	0.605396	0.178576	0.0940602	0.988997	0.420204	0.000128075	0.0173484	-0.0629669	0.557732	0.652653	0.215788	0.0422592	0.217355	-0.217951	0.0401875	0.821712	-0.0924056	0.389087	0.770325	0.0412235	0.701299	0.999977	0.0137669	0.898112	0.997029	-0.0601865	0.577506	0.943731	0.10308	0.336414	0.999994	0.0498343	0.642807	0.998785	0.0597332	0.578175	0.998651	-0.0369315	0.731145	0.954666	-0.0617024	0.565685	0.816372	0.0914054	0.39701	0.685909	0.14234	0.185862	0.680218	-0.0318702	0.76817	0.970782	-0.0349456	0.746521	0.914406	0.130019	0.227284	0.999918	0.198977	0.0630962	0.952817	0.107388	0.319313	0.999924	-0.0632729	0.558109	0.840423	-0.148154	0.168343	0.781432	0.0328085	0.761545	0.919333	0.13134	0.222558	0.401121	-0.0610078	0.572314	0.805817	-0.0472821	0.659938	0.740158
ENSG00000269951	RP11-797A18.6	0.11434	0.286003	0.757693	0.105704	0.324192	0.988997	0.271432	0.0162241	0.116096	0.575726	3.58415519485789e-09	6.51283257504045e-08	0.0867199	0.419049	0.689603	-0.0932561	0.384718	0.999554	0.0515762	0.63122	0.88724	-0.0494175	0.645592	0.999977	-0.116021	0.278928	0.984053	-0.0369829	0.732286	0.968609	0.0265659	0.804813	0.999994	0.150282	0.159811	0.998785	0.0915462	0.393532	0.998651	0.0726904	0.49843	0.905786	0.173844	0.103252	0.405026	0.258311	0.0151024	0.184945	0.182013	0.0896529	0.592509	0.092736	0.390144	0.894697	0.221235	0.0383178	0.363538	0.00652756	0.95187	0.999918	-0.114333	0.288834	0.952817	0.127861	0.235161	0.999924	0.187933	0.0795299	0.48682	-0.121484	0.259528	0.829485	0.133242	0.215874	0.641632	0.255884	0.0161155	0.0972603	0.222725	0.0370011	0.256188	0.595164	7.69955210699891e-10	1.5433225543181e-08
ENSG00000131115	ZNF227	-0.0162314	0.879998	0.96929	-0.0595164	0.579558	0.989132	0.136665	0.232825	0.451418	-0.234335	0.0270819	0.0549402	0.196703	0.0646664	0.272468	-0.0454885	0.672083	0.999554	-0.0621824	0.56266	0.860714	0.0980337	0.360728	0.999977	0.10712	0.317717	0.984053	0.190038	0.0761588	0.738407	-0.103103	0.336306	0.999994	-0.0475336	0.658242	0.998785	-0.000886247	0.993423	0.999479	-0.158914	0.13689	0.797371	-0.217384	0.040722	0.292603	-0.10508	0.329887	0.633484	-0.15893	0.139142	0.637909	-0.149012	0.165864	0.837996	-0.267507	0.0117469	0.287894	-0.0269407	0.803239	0.999918	0.129874	0.227808	0.952817	-0.0708241	0.512009	0.999924	-0.264711	0.0126908	0.346319	0.161491	0.132803	0.759561	0.033365	0.757624	0.917688	-0.0582161	0.590049	0.735476	-0.283444	0.00744978	0.151068	-0.241231	0.0227656	0.0464146
ENSG00000196611	MMP1	0.124188	0.246245	0.735967	0.129681	0.225805	0.988997	0.17232	0.131393	0.32841	0.332071	0.00147688	0.00449699	0.057282	0.593898	0.80578	-0.0692946	0.518759	0.999554	-0.0801785	0.455116	0.807296	-0.0419923	0.695999	0.999977	-0.12706	0.235403	0.984053	-0.0275036	0.799213	0.976601	0.0897127	0.403115	0.999994	0.0966968	0.367347	0.998785	0.0702661	0.512901	0.998651	-0.000266708	0.998021	0.999697	0.0365534	0.733794	0.89878	0.157275	0.143357	0.431049	0.107457	0.319002	0.773292	-0.0218728	0.839701	0.980278	0.0481481	0.65598	0.875943	0.0326131	0.762923	0.999918	0.003987	0.970591	0.996852	0.100134	0.353282	0.999924	-0.041655	0.699987	0.902091	-0.0647347	0.549032	0.915854	0.296521	0.00502809	0.570258	0.312294	0.00305496	0.0532788	0.0197906	0.854786	0.947051	0.340676	0.00108772	0.00332907
ENSG00000166801	FAM111A	-0.251324	0.0175142	0.488171	-0.0477699	0.65665	0.989295	-0.0591696	0.606842	0.771152	-0.563981	8.65583182907415e-09	1.35919424177899e-07	0.0844998	0.4311	0.698829	0.0401041	0.709042	0.999554	-0.215725	0.0423207	0.305026	0.052762	0.623383	0.999977	0.126174	0.238713	0.984053	0.158836	0.139377	0.771553	-0.116901	0.275274	0.999994	-0.128443	0.230305	0.998785	-0.118757	0.267673	0.998651	-0.207378	0.051176	0.783719	-0.257531	0.0148323	0.206569	-0.220918	0.0386031	0.246071	-0.224511	0.0354733	0.519509	-0.201162	0.0601972	0.834231	-0.243928	0.0220073	0.321694	-0.145081	0.177442	0.999918	-0.0376707	0.7275	0.974108	-0.211942	0.0474402	0.999924	-0.177341	0.0983417	0.507658	0.156777	0.144646	0.766666	-0.0816936	0.449252	0.774913	-0.262378	0.0135277	0.0904719	-0.260499	0.0142366	0.183784	-0.567091	6.87651979802695e-09	9.75275193713352e-08
ENSG00000138615	CILP	-0.0704486	0.511804	0.859086	-0.210549	0.0476476	0.988997	-0.109792	0.338617	0.560352	-0.0198773	0.853316	0.896083	0.0488901	0.649123	0.837509	0.125568	0.240993	0.999554	0.233204	0.0278523	0.250512	0.000406755	0.996982	0.999977	-0.199408	0.0610015	0.984053	-0.0131833	0.902973	0.993234	-0.0317634	0.767617	0.999994	-0.134121	0.210179	0.998785	-0.053641	0.617601	0.998651	0.0175065	0.870649	0.975584	0.010206	0.924375	0.975137	-0.122495	0.255553	0.565946	-0.101151	0.348389	0.788723	-0.0572426	0.596293	0.944861	0.0143431	0.894484	0.97034	-0.0271842	0.801496	0.999918	0.128523	0.232725	0.952817	0.0600672	0.578262	0.999924	-0.0329786	0.760346	0.925238	0.0622211	0.564684	0.919121	-0.101484	0.346795	0.717167	-0.0851617	0.430171	0.605598	-0.00543013	0.959954	0.987244	-0.0351852	0.743406	0.810062
ENSG00000041353	RAB27B	-0.110953	0.300608	0.767484	0.0161562	0.880549	0.995122	0.149098	0.192632	0.405987	0.441452	1.4884262743653e-05	8.21219757741828e-05	0.0015749	0.988313	0.99436	-0.0438245	0.683427	0.999554	-0.28368	0.00706034	0.113617	-0.0174521	0.871048	0.999977	-0.177654	0.0957998	0.984053	0.107087	0.32068	0.868616	-0.107665	0.315247	0.999994	-0.0207297	0.8471	0.998785	-0.079011	0.461729	0.998651	-0.121648	0.256114	0.837608	-0.0462015	0.667245	0.871056	0.0157809	0.883977	0.95538	0.0385306	0.721531	0.937941	-0.0467061	0.665659	0.95533	-0.01216	0.910472	0.974448	-0.0390689	0.717803	0.999918	0.00627881	0.953702	0.996689	-0.0245384	0.820476	0.999924	-0.0394312	0.715298	0.907302	-0.0707041	0.512726	0.910236	-0.00990389	0.927031	0.9763	0.0625575	0.562577	0.71542	-0.0264683	0.806621	0.924787	0.433161	2.23641163739074e-05	0.000110184
ENSG00000126878	AIF1L	-0.2565	0.0152516	0.465673	-0.0163078	0.879438	0.995122	-0.21545	0.0581721	0.213527	-0.569167	5.88976156734589e-09	9.85859848513262e-08	-0.0420547	0.695569	0.861033	0.0224	0.834948	0.999554	-0.19428	0.0680997	0.379657	0.0298663	0.781138	0.999977	0.162836	0.127341	0.984053	-0.0373587	0.729669	0.96787	0.0476852	0.65722	0.999994	-0.0287739	0.788953	0.998785	-0.0515812	0.631187	0.998651	-0.0546276	0.611137	0.931179	-0.0868898	0.418135	0.722123	-0.182991	0.0879143	0.348851	-0.0452393	0.675561	0.924899	0.0175319	0.871208	0.983366	-0.0375183	0.728559	0.90644	-0.00811585	0.940178	0.999918	0.0516999	0.632384	0.963402	-0.0369691	0.732381	0.999924	-0.0347284	0.748044	0.919303	0.0199292	0.85378	0.979258	-0.239767	0.0244503	0.570258	-0.315786	0.00272589	0.051218	-0.0493705	0.64782	0.84776	-0.591047	1.07555275796756e-09	2.03066703105926e-08
ENSG00000227124	ZNF717	-0.0197302	0.854389	0.963522	0.0382219	0.722127	0.991917	-0.0346287	0.763426	0.871506	-0.331542	0.00150445	0.00457025	-0.165275	0.121664	0.376465	0.0199268	0.852954	0.999554	0.0504612	0.638627	0.889137	-0.117544	0.272625	0.999977	0.167616	0.116401	0.984053	0.194118	0.0699499	0.733114	-0.10761	0.315497	0.999994	-0.130676	0.222233	0.998785	-0.0714302	0.505926	0.998651	-0.114104	0.287005	0.844867	-0.0572513	0.594096	0.83249	-0.204857	0.0555422	0.287465	-0.146162	0.174201	0.670412	-0.131085	0.223467	0.852608	-0.0837785	0.437725	0.754853	0.021913	0.83941	0.999918	0.136937	0.203295	0.952817	-0.068315	0.527107	0.999924	-0.0814184	0.450786	0.782893	0.0974747	0.366275	0.870658	-0.0925417	0.391142	0.741555	-0.150916	0.16046	0.329212	-0.0975023	0.366138	0.663269	-0.343995	0.000964401	0.00300155
ENSG00000258056	RP11-644F5.11	0.156486	0.143071	0.681765	-0.0506954	0.637068	0.989132	0.0148584	0.897267	0.949038	0.0207789	0.846742	0.890968	0.267129	0.0113857	0.108516	0.0052727	0.960888	0.999554	-0.0534802	0.618656	0.883322	0.324365	0.00192803	0.978229	-0.172909	0.105149	0.984053	-0.210301	0.0492244	0.704084	0.0206533	0.847657	0.999994	-0.134442	0.209076	0.998785	-0.0613332	0.568017	0.998651	-0.077794	0.468678	0.898159	-0.256727	0.0151586	0.207776	-0.091444	0.39681	0.685756	-0.114441	0.288375	0.755469	-0.168903	0.115691	0.834231	-0.275719	0.00931968	0.270554	0.000888274	0.993447	0.999918	0.0629587	0.560069	0.960908	-0.115209	0.285128	0.999924	-0.219923	0.0395091	0.423411	0.005971	0.955969	0.994045	-0.108559	0.314036	0.697955	-0.0695866	0.519427	0.679741	-0.300896	0.00439082	0.128163	0.019583	0.855464	0.896591
ENSG00000042062	FAM65C	-0.180177	0.0911023	0.645402	-0.192405	0.070856	0.988997	-0.222801	0.0499172	0.197673	0.0924928	0.388638	0.493621	-0.11596	0.279182	0.567918	0.148741	0.164183	0.967704	-0.00437677	0.96753	0.991989	0.188339	0.0771408	0.999977	-0.0367166	0.732651	0.990182	-0.190154	0.0759766	0.738407	0.0555318	0.605241	0.999994	-0.0624835	0.560766	0.998785	-0.0764848	0.476217	0.998651	0.0660034	0.538857	0.916307	-0.0636855	0.553237	0.808559	-0.156297	0.145895	0.434595	-0.156594	0.145122	0.645565	-0.00164435	0.987869	0.998173	-0.0775275	0.472785	0.775648	-0.023611	0.827153	0.999918	-0.161814	0.132019	0.952817	-0.136751	0.203915	0.999924	-0.0766816	0.477643	0.800095	0.124398	0.248189	0.824821	-0.14352	0.182203	0.621487	-0.295326	0.00521592	0.0627937	-0.0811874	0.452076	0.728518	0.0514653	0.631955	0.716889
ENSG00000126458	RRAS	-0.126256	0.238405	0.732139	0.0680197	0.526499	0.989132	-0.240391	0.0340065	0.164283	-0.436854	1.86791784844154e-05	9.9984303459415e-05	-0.0518953	0.629107	0.826391	-0.0137328	0.898363	0.999554	-0.260209	0.0137901	0.168974	0.00152888	0.988655	0.999977	0.128392	0.230492	0.984053	-0.116769	0.278614	0.853617	0.0770195	0.47313	0.999994	-0.0188711	0.860664	0.998785	-0.0575598	0.592107	0.998651	-0.0487915	0.649784	0.938262	0.0448686	0.676301	0.875208	-0.0329422	0.760603	0.900768	0.0479657	0.657201	0.919613	0.0740115	0.493152	0.916846	0.129837	0.227941	0.595348	-0.0509426	0.637386	0.999918	-0.0874822	0.417666	0.953977	-0.0402354	0.709747	0.999924	0.14721	0.171101	0.585033	-0.0704805	0.514063	0.910608	-0.112008	0.298813	0.68987	-0.14264	0.184926	0.358014	0.130125	0.226905	0.541077	-0.424857	3.32732058123675e-05	0.00015659
ENSG00000189190	ZNF600	0.00061695	0.995422	0.999464	-0.0529344	0.622247	0.989132	0.273454	0.015416	0.112872	0.206801	0.0518409	0.0950644	0.117388	0.273264	0.562806	-0.0994852	0.353627	0.999554	-0.0383543	0.721204	0.91979	0.0823531	0.442939	0.999977	-0.00992898	0.926422	0.997945	-0.145037	0.177575	0.798025	-0.0527602	0.623395	0.999994	-0.10748	0.316083	0.998785	-0.0878281	0.413107	0.998651	-0.129983	0.224717	0.825323	-0.0975951	0.362891	0.678192	-0.0305098	0.777805	0.908655	-0.0314704	0.770998	0.950561	-0.148869	0.166275	0.838266	-0.0420692	0.697148	0.895235	-0.0568123	0.599061	0.999918	-0.0600966	0.578075	0.961647	-0.0758234	0.482599	0.999924	-0.118891	0.26991	0.666545	-0.038288	0.723213	0.952691	0.00577893	0.957384	0.9869	0.0135416	0.900349	0.943711	-0.0974632	0.366332	0.663377	0.217763	0.0403646	0.0756599
ENSG00000101115	SALL4	0.0215445	0.841168	0.96082	0.0372266	0.729079	0.992086	0.211519	0.0630242	0.223007	-0.236583	0.0256042	0.0524435	-0.233844	0.0274143	0.172061	0.0475001	0.658468	0.999554	-0.298467	0.00449741	0.0860802	-0.0804687	0.45348	0.999977	0.159141	0.136323	0.984053	-0.104172	0.334103	0.874062	-0.0769994	0.473246	0.999994	-0.158756	0.137288	0.998785	-0.17746	0.0961681	0.998651	-0.0761355	0.478239	0.900467	-0.0432604	0.687289	0.879442	-0.188404	0.0787656	0.331706	-0.0579525	0.591737	0.8963	-0.120004	0.265421	0.865465	-0.157937	0.14166	0.5087	-0.0815558	0.45002	0.999918	-0.0267338	0.80472	0.980695	-0.113725	0.29142	0.999924	-0.1513	0.159385	0.572739	-0.0914471	0.396794	0.879158	-0.0875413	0.41735	0.758242	-0.209094	0.0505712	0.172829	-0.120349	0.26404	0.576543	-0.267229	0.0113538	0.0254145
ENSG00000143199	ADCY10	0.13867	0.19498	0.708648	0.0139487	0.896774	0.995122	0.0501396	0.662876	0.808903	0.370461	0.000352164	0.00129891	0.212284	0.0458036	0.227065	-0.00875027	0.935136	0.999554	0.085614	0.425027	0.790129	0.146168	0.171686	0.999977	-0.178251	0.09467	0.984053	-0.0164716	0.878936	0.990001	-0.129143	0.227753	0.999994	-0.134241	0.209764	0.998785	-0.229836	0.030257	0.998651	-0.207391	0.0511614	0.783719	-0.158916	0.136886	0.453613	-0.129487	0.22921	0.537346	-0.172843	0.107317	0.604223	-0.238242	0.0254015	0.834231	-0.110082	0.307254	0.665562	-0.143414	0.182529	0.999918	-0.114089	0.289869	0.952817	-0.104265	0.333671	0.999924	-0.167824	0.11807	0.52997	0.050983	0.637118	0.935502	0.00354251	0.973869	0.991626	0.00659749	0.951355	0.974253	-0.138074	0.199532	0.508856	0.325286	0.00186824	0.00531626
ENSG00000197943	PLCG2	-0.124317	0.245751	0.735967	-0.0168051	0.87579	0.995122	-0.120454	0.2935	0.516018	-0.460619	5.56986053323882e-06	3.47381649444146e-05	-0.165703	0.120689	0.374561	0.136376	0.202541	0.985712	-0.219189	0.0390405	0.293202	-0.134289	0.209603	0.999977	0.18984	0.0747709	0.984053	0.048037	0.656724	0.955292	-0.0366006	0.733463	0.999994	0.0189828	0.859848	0.998785	-0.059805	0.577717	0.998651	-0.0914811	0.39387	0.878049	-0.0312992	0.770919	0.915127	-0.133871	0.213693	0.518045	-0.0518951	0.631098	0.910589	-0.0119548	0.911976	0.989599	-0.040972	0.704677	0.898266	0.0178596	0.868821	0.999918	0.0202026	0.851797	0.985456	-0.102882	0.340159	0.999924	-0.00575588	0.957554	0.9895	0.0167645	0.8768	0.982745	-0.177147	0.098715	0.5834	-0.34028	0.00117925	0.0399136	-0.0291992	0.787119	0.914945	-0.45333	8.15117057695325e-06	4.51526238083305e-05
ENSG00000154133	ROBO4	-0.0581027	0.588612	0.887693	0.00419069	0.968909	0.997384	-0.257663	0.0227578	0.134393	-0.64726	7.19047044128729e-12	4.43205863856735e-10	-0.109661	0.306304	0.595217	0.0842303	0.432577	0.999554	0.0423863	0.693289	0.909321	-0.0117007	0.913339	0.999977	0.106268	0.321605	0.984053	-0.0443147	0.681831	0.96004	0.000253865	0.998116	0.999994	-0.0640717	0.550828	0.998785	-0.0731111	0.495941	0.998651	-0.100759	0.347466	0.86637	-0.0730683	0.496194	0.773227	-0.201881	0.0592678	0.293869	-0.0348367	0.747285	0.943985	-0.0263642	0.807367	0.976392	-0.0479218	0.657495	0.876583	-0.0510707	0.636539	0.999918	0.0303662	0.778824	0.979309	-0.146833	0.172211	0.999924	-0.0893289	0.407866	0.757021	-0.0330728	0.759682	0.964778	-0.152996	0.154708	0.604635	-0.21977	0.03965	0.150677	-0.0775767	0.472503	0.742179	-0.652466	4.28701518728758e-12	2.26960910907647e-10
ENSG00000205571	SMN2	-0.044088	0.681626	0.915539	-0.0382667	0.721814	0.991684	-0.0189208	0.8694	0.934336	0.195519	0.0663258	0.117086	-0.147146	0.168806	0.441889	-0.00933618	0.930803	0.999554	0.179138	0.0930137	0.438235	-0.0307221	0.77503	0.999977	0.0259178	0.809484	0.992659	-0.185366	0.0838011	0.739467	0.0385392	0.719915	0.999994	-0.0308432	0.774166	0.998785	0.0361234	0.736811	0.998651	0.124264	0.245953	0.832946	0.167203	0.117316	0.427942	-0.0909595	0.399327	0.687108	-0.0553333	0.608621	0.90228	0.0734452	0.496476	0.917492	0.145718	0.175528	0.545971	-0.0698127	0.518068	0.999918	-0.0732481	0.497635	0.956807	0.183452	0.0871037	0.999924	0.221204	0.0383455	0.420094	0.0967873	0.36968	0.871697	0.00967701	0.928698	0.976587	0.00264309	0.980502	0.990163	0.200184	0.0614812	0.309881	0.176602	0.0978131	0.159747
ENSG00000076382	SPAG5	-0.00232225	0.982768	0.997195	0.0108497	0.919621	0.996021	0.217102	0.0562265	0.210164	0.386859	0.000180437	0.000721541	0.129458	0.22661	0.513585	-0.0785842	0.464159	0.999554	0.0710097	0.508439	0.834076	-0.1136	0.28915	0.999977	-0.0231155	0.829754	0.995635	-0.110906	0.303624	0.862836	0.0418283	0.697129	0.999994	0.0560551	0.601839	0.998785	0.0375762	0.726635	0.998651	-0.0154917	0.885428	0.979234	0.039149	0.715672	0.891607	0.139783	0.193972	0.494896	0.104938	0.330544	0.77969	0.00969888	0.928538	0.991867	0.0973906	0.36669	0.709179	-0.0899922	0.40438	0.999918	-0.134955	0.209977	0.952817	-0.00126535	0.990665	0.999924	0.0531465	0.622877	0.869187	-0.111773	0.299837	0.844038	0.118358	0.272081	0.6744	0.149551	0.16432	0.334092	0.0811563	0.45225	0.728573	0.379952	0.000240171	0.000891683
ENSG00000168899	VAMP5	-0.118774	0.267603	0.749399	0.0845081	0.431055	0.98901	0.0171839	0.881297	0.940129	-0.180677	0.0901922	0.151041	0.12604	0.239215	0.528299	-0.0486197	0.650937	0.999554	-0.15925	0.136052	0.516175	0.0588834	0.583604	0.999977	0.172963	0.105038	0.984053	-0.210583	0.0489137	0.704084	0.0835109	0.436532	0.999994	-0.0450145	0.675308	0.998785	0.0232821	0.828546	0.998651	-0.0472311	0.660282	0.941062	-0.056648	0.597995	0.834607	0.0189348	0.861001	0.948232	0.0402566	0.709601	0.935309	-0.0579508	0.591748	0.944411	-0.0069941	0.948434	0.985607	-0.125735	0.243101	0.999918	-0.172496	0.108035	0.952817	-0.139977	0.193347	0.999924	0.00993816	0.92678	0.981531	-0.0713237	0.509029	0.909376	-0.0759236	0.482019	0.793236	-0.0323166	0.765016	0.858287	-0.0369351	0.732619	0.889455	-0.131941	0.217751	0.306697
ENSG00000198121	LPAR1	-0.0934695	0.383626	0.802974	0.0277316	0.79643	0.993513	-0.0779473	0.497562	0.689968	-0.573514	4.24282409206e-09	7.50647942681977e-08	-0.000904579	0.993287	0.997266	-0.0180973	0.866324	0.999554	-0.149251	0.162728	0.55133	-0.0751161	0.484167	0.999977	0.0910228	0.396253	0.984053	0.00238015	0.982441	0.99894	-0.0417451	0.697702	0.999994	-0.221426	0.037037	0.998785	-0.152595	0.153407	0.998651	-0.121644	0.25613	0.837608	-0.192275	0.071049	0.353394	-0.196778	0.066127	0.308487	-0.0547218	0.612593	0.903944	-0.0613583	0.570105	0.938321	-0.166017	0.122139	0.486823	-0.0312674	0.772436	0.999918	0.0927084	0.390286	0.952817	-0.114834	0.286712	0.999924	-0.177478	0.0980774	0.507658	-0.0890922	0.409115	0.882575	-0.230721	0.0305659	0.570258	-0.273766	0.00985325	0.078928	-0.205131	0.055209	0.297431	-0.588163	1.35561095682135e-09	2.48719943277117e-08
ENSG00000135441	BLOC1S1	0.163484	0.125814	0.672905	0.131827	0.218154	0.988997	0.19175	0.0926089	0.271884	-0.00975052	0.92774	0.950491	-0.0608803	0.570884	0.792821	-0.116368	0.277483	0.999554	-0.0705407	0.511251	0.83512	-0.0376324	0.726243	0.999977	0.12492	0.24345	0.984053	-0.114623	0.287603	0.856179	0.180805	0.0899608	0.999994	0.160025	0.134132	0.998785	0.100092	0.350684	0.998651	0.0927433	0.387349	0.878049	0.176505	0.0980009	0.398577	0.222299	0.0373739	0.241867	0.260102	0.0143906	0.478955	0.162702	0.129882	0.834231	0.172055	0.108952	0.46813	0.175192	0.102553	0.999918	0.0753092	0.485582	0.955997	0.152237	0.156788	0.999924	0.186794	0.0814027	0.488099	-0.21542	0.043836	0.68834	-0.0237013	0.826502	0.94372	0.0793713	0.462289	0.633455	0.199788	0.0620079	0.310265	0.0162198	0.880083	0.914956
ENSG00000135409	AMHR2	-0.0165106	0.87795	0.968654	0.127212	0.23484	0.988997	-0.0366512	0.750048	0.863595	-0.161899	0.129575	0.204315	0.0507758	0.636533	0.830914	-0.023751	0.825147	0.999554	-0.266831	0.0114812	0.150144	-0.084358	0.431877	0.999977	-0.0971723	0.364984	0.984053	0.0669278	0.53555	0.93828	-0.0926934	0.387606	0.999994	-0.0547417	0.610392	0.998785	-0.0158794	0.882582	0.998651	-0.064246	0.549742	0.918216	0.0997514	0.352334	0.669508	-0.00155959	0.988494	0.99585	0.0206895	0.848267	0.967255	0.0321629	0.766102	0.970157	0.0425321	0.69398	0.893205	-0.0378137	0.726506	0.999918	-0.0384961	0.72177	0.972686	-0.110735	0.304374	0.999924	0.0359173	0.73972	0.915574	-0.0436807	0.686143	0.946094	-0.143847	0.181199	0.620405	-0.16512	0.124197	0.282873	0.0544461	0.614388	0.828663	-0.161118	0.13146	0.203494
ENSG00000111850	SMIM8	-0.185686	0.0814771	0.642961	-0.126104	0.238977	0.988997	-0.0527833	0.646261	0.798482	-0.524433	1.3278017219065e-07	1.39315393978752e-06	-0.0410058	0.702803	0.865602	0.0262471	0.80711	0.999554	-0.126356	0.238031	0.641087	0.121699	0.255913	0.999977	0.0996977	0.352594	0.984053	-0.0362269	0.737558	0.968764	0.0124491	0.90782	0.999994	-0.105815	0.323683	0.998785	-0.0703565	0.512358	0.998651	-0.14258	0.182563	0.815432	-0.194653	0.0675609	0.345198	-0.251868	0.0179209	0.192109	-0.193423	0.0709784	0.562973	-0.219386	0.0400062	0.834231	-0.289766	0.00617402	0.249207	0.0551034	0.610113	0.999918	0.126297	0.240982	0.952817	-0.142204	0.186286	0.999924	-0.204413	0.0560861	0.453925	0.154242	0.151336	0.766666	-0.00373269	0.972466	0.990944	-0.246753	0.0204704	0.107907	-0.26393	0.0129658	0.180382	-0.544461	3.48117616955079e-08	3.94280628109275e-07
ENSG00000177406	RP11-218M22.1	-0.154692	0.147767	0.686708	-0.0582971	0.587363	0.989132	-0.0930232	0.41791	0.626799	-0.451276	9.06051748650327e-06	5.30873350673577e-05	0.0873571	0.415626	0.687292	0.0202582	0.850537	0.999554	-0.00254955	0.981082	0.995471	-0.0900161	0.40152	0.999977	0.115184	0.282435	0.984053	0.0301569	0.78031	0.974787	0.0227167	0.832648	0.999994	0.0747902	0.486071	0.998785	0.199399	0.0610136	0.998651	0.146866	0.169626	0.808157	0.0302949	0.778077	0.918492	0.0866537	0.422106	0.703713	0.0745309	0.490115	0.860534	0.102702	0.341008	0.885664	0.0326371	0.762754	0.921651	0.0560002	0.604302	0.999918	0.0661071	0.540576	0.959664	0.0682227	0.527667	0.999924	0.0930933	0.388313	0.746143	0.0514778	0.63385	0.935245	-0.00487454	0.964049	0.988242	-0.0415029	0.70103	0.814567	0.0364153	0.736243	0.890856	-0.406721	7.64826538446339e-05	0.000326086
ENSG00000074660	SCARF1	-0.0711507	0.507596	0.857296	0.121021	0.25859	0.988997	-0.174289	0.126976	0.322313	-0.356327	0.000609641	0.00208931	-0.157497	0.140472	0.403834	0.0270231	0.801523	0.999554	-0.0532893	0.619911	0.883595	-0.190191	0.0742253	0.999977	0.232927	0.0280438	0.984053	-0.0797271	0.460278	0.916591	0.148598	0.164596	0.999994	0.0890163	0.40679	0.998785	0.0963484	0.369084	0.998651	0.108449	0.311717	0.853257	0.167733	0.116143	0.425961	-0.0353898	0.74341	0.892593	0.121347	0.26007	0.73627	0.153248	0.154021	0.834231	0.177824	0.0974131	0.454589	0.0182321	0.86611	0.999918	0.0311357	0.773368	0.978474	0.0500848	0.643071	0.999924	0.127028	0.238249	0.642765	-0.0816635	0.44942	0.89332	-0.124529	0.247685	0.661797	-0.117547	0.275403	0.457999	0.166917	0.120099	0.407711	-0.344393	0.000950506	0.00296539
ENSG00000164929	BAALC	0.0358256	0.738903	0.932076	0.110893	0.300872	0.988997	0.344276	0.00202591	0.0435781	0.340433	0.00109727	0.00348228	0.0287023	0.789466	0.910851	-0.0607859	0.571482	0.999554	-0.112881	0.292234	0.69477	-0.116845	0.275507	0.999977	-0.00435693	0.967677	0.998325	0.0236036	0.827207	0.982456	0.142455	0.182952	0.999994	0.0709567	0.508757	0.998785	0.0621858	0.562639	0.998651	0.108067	0.313433	0.853962	0.0712194	0.507185	0.781088	0.177347	0.0983292	0.365727	0.209091	0.0505744	0.543039	0.116401	0.280142	0.870389	0.0785246	0.467093	0.7724	0.111108	0.302739	0.999918	0.053926	0.617778	0.963387	0.19241	0.0724976	0.999924	0.0885339	0.412069	0.75973	-0.195979	0.0672582	0.711257	-0.0367258	0.734077	0.909132	0.129061	0.230758	0.409778	0.104168	0.334125	0.638777	0.358069	0.000570543	0.00189175
ENSG00000241316	SUCLG2-AS1	-0.157882	0.139493	0.679704	-0.189667	0.0750411	0.988997	-0.34365	0.002067	0.0438438	0.0115502	0.91445	0.940719	-0.291492	0.00557958	0.0771353	0.239334	0.0238899	0.821712	0.132	0.217543	0.617911	-0.0108996	0.919252	0.999977	-0.0750245	0.484702	0.984053	0.123543	0.251478	0.838369	-0.0963787	0.368932	0.999994	-0.052294	0.626471	0.998785	-0.0344751	0.748411	0.998651	0.0975874	0.362929	0.872776	0.0876581	0.414015	0.718929	-0.0750439	0.487124	0.745667	-0.0169825	0.875211	0.973553	0.0806682	0.454983	0.908917	0.0576766	0.593505	0.845902	0.0232893	0.829472	0.999918	-0.0100183	0.926191	0.994324	0.014751	0.8915	0.999924	0.0283906	0.79288	0.936948	-0.000972132	0.992828	0.998418	-0.19567	0.0676991	0.570258	-0.213121	0.0461925	0.164195	0.0648298	0.548444	0.79161	-0.00744949	0.944762	0.962197
ENSG00000156469	MTERF3	-0.0171339	0.87338	0.968128	-0.0087879	0.934858	0.996021	-0.0079709	0.944781	0.9738	-0.247329	0.0194528	0.0414773	0.186969	0.0793555	0.301951	0.0203292	0.85002	0.999554	-0.0993974	0.354054	0.745592	0.196896	0.0644	0.999977	-0.0223471	0.835332	0.995635	-0.0559047	0.604919	0.947531	-0.0847047	0.42998	0.999994	-0.125494	0.241272	0.998785	-0.0676806	0.528567	0.998651	-0.0906694	0.398098	0.879494	-0.00834506	0.938134	0.980346	-0.115772	0.282766	0.593187	-0.0967239	0.369996	0.801328	-0.108319	0.31511	0.879632	-0.109513	0.309778	0.6679	-0.0197328	0.855205	0.999918	0.133736	0.21416	0.952817	-0.0254627	0.813833	0.999924	-0.0745668	0.489905	0.805234	0.0582014	0.590144	0.926174	-0.0549679	0.610993	0.855375	-0.0200177	0.853138	0.914694	-0.0814146	0.450808	0.727917	-0.236714	0.0255205	0.0511887
ENSG00000167912	RP11-25K19.1	0.016148	0.88061	0.969468	-0.210467	0.0477361	0.988997	0.0479935	0.676485	0.817883	-0.200509	0.0595601	0.106889	0.0585024	0.586046	0.801457	0.088038	0.411987	0.999554	0.150796	0.158369	0.545987	0.0855034	0.425628	0.999977	0.274569	0.00921674	0.984053	-0.0208437	0.84715	0.985772	0.119217	0.265811	0.999994	-0.11474	0.284309	0.998785	-0.177834	0.0954571	0.998651	-0.1033	0.335382	0.862157	-0.213051	0.0450072	0.301779	-0.02792	0.796238	0.918443	-0.0728507	0.499977	0.865444	-0.162247	0.130972	0.834231	-0.176656	0.0996696	0.456868	0.0528975	0.624509	0.999918	0.0415166	0.700936	0.969984	0.105418	0.328322	0.999924	-0.117047	0.277462	0.670511	-0.0524234	0.627622	0.933476	0.0671739	0.534047	0.820034	0.0218014	0.840218	0.906209	-0.172775	0.107457	0.387075	-0.206756	0.0518929	0.0935831
ENSG00000118655	DCLRE1B	0.0914858	0.393846	0.806163	-0.0365002	0.734167	0.992086	0.129944	0.256829	0.477316	0.495011	8.16934235370326e-07	6.55248022402274e-06	0.259569	0.0140333	0.121354	-0.0417638	0.697573	0.999554	-0.0756665	0.480962	0.820247	-0.0408394	0.703952	0.999977	-0.0538929	0.615947	0.988727	-0.0312099	0.772842	0.972998	-0.0552272	0.607224	0.999994	-0.00787158	0.941638	0.998785	-0.05593	0.602652	0.998651	0.0302509	0.778391	0.960399	-0.0288821	0.788178	0.921593	0.157409	0.143013	0.430689	0.10501	0.330208	0.77969	0.0110409	0.918681	0.990391	-0.00729955	0.946186	0.985162	-0.0425324	0.693978	0.999918	-0.067452	0.532352	0.959664	0.0699587	0.517191	0.999924	-0.0661182	0.540508	0.833365	-0.161322	0.133214	0.759715	0.0782324	0.468757	0.786251	0.221782	0.0378305	0.146656	-0.0224892	0.835247	0.938524	0.494491	8.42298689907039e-07	6.14907597972136e-06
ENSG00000164082	GRM2	0.0351903	0.743371	0.932396	0.0429087	0.689701	0.990089	0.197219	0.0835029	0.257474	0.575601	3.61857277475508e-09	6.56167938485961e-08	0.174356	0.102226	0.343271	-0.0794363	0.459314	0.999554	0.181569	0.0885883	0.427748	0.0599435	0.576835	0.999977	-0.0316483	0.768435	0.991579	-0.0078497	0.942136	0.995889	-0.0472706	0.660016	0.999994	0.0435423	0.685358	0.998785	0.0511242	0.634218	0.998651	0.0118369	0.912335	0.985824	0.0223781	0.835107	0.940376	0.167431	0.118947	0.396402	0.0194115	0.857538	0.968522	0.0276602	0.798094	0.97556	0.104252	0.333731	0.685789	-0.127149	0.237799	0.999918	-0.245054	0.021383	0.952817	0.0500086	0.643576	0.999924	0.0840522	0.436224	0.77379	-0.00777982	0.942651	0.991665	0.105599	0.327491	0.706824	0.198849	0.0632691	0.194385	0.0759488	0.481873	0.748366	0.58628	1.57475898987514e-09	2.82695733764815e-08
ENSG00000283632	EXOC3L2	-0.0890503	0.40661	0.812349	0.0138469	0.897523	0.995122	-0.392009	0.00038608	0.0233511	-0.487975	1.2307454393401e-06	9.3592432788414e-06	-0.186456	0.0801985	0.303605	0.145788	0.172815	0.972764	-0.0326707	0.761174	0.933764	0.0159137	0.88233	0.999977	0.154915	0.147177	0.984053	0.0199921	0.853323	0.986659	0.0191835	0.858382	0.999994	-0.0200596	0.851986	0.998785	-0.00183884	0.986355	0.999071	0.0266301	0.804351	0.964739	0.041805	0.697289	0.884195	-0.13423	0.212457	0.517003	-0.00607261	0.955221	0.991543	0.0578685	0.592275	0.944411	0.0255356	0.81331	0.939504	0.00172832	0.987249	0.999918	-0.0154111	0.886677	0.986872	-0.093002	0.38878	0.999924	0.00136994	0.989893	0.997613	0.0036569	0.973025	0.997136	-0.210658	0.0488317	0.570258	-0.310955	0.00319028	0.0537973	0.0236115	0.827149	0.934743	-0.505757	4.29062968709815e-07	3.44010949016432e-06
ENSG00000254363	CTB-131B5.5	-0.182504	0.0869316	0.645402	0.027723	0.796491	0.993513	-0.0482148	0.675077	0.81681	-0.371231	0.00034155	0.00126424	-0.322593	0.00204799	0.0463157	0.0595225	0.579519	0.999554	0.0643937	0.548824	0.854815	-0.253234	0.0166475	0.999977	0.200144	0.0600348	0.984053	0.112777	0.295488	0.858292	-0.111073	0.300084	0.999994	-0.0363826	0.734992	0.998785	-0.0244307	0.820226	0.998651	0.0498028	0.643017	0.937669	0.0253476	0.813598	0.932202	-0.158143	0.141136	0.428177	-0.0988451	0.359542	0.796236	0.00485789	0.964171	0.996657	-0.0656368	0.543466	0.817516	-0.0244812	0.820887	0.999918	-0.0140253	0.896808	0.987559	-0.0722447	0.503559	0.999924	-0.0883203	0.413202	0.759929	0.08624	0.424333	0.885726	0.0266765	0.80513	0.935625	-0.201476	0.0597899	0.188164	-0.0493812	0.647749	0.847755	-0.403978	8.63867059908152e-05	0.000362957
ENSG00000106483	SFRP4	0.28291	0.00722372	0.365223	0.283737	0.00704851	0.988997	0.20803	0.0676003	0.230989	0.299446	0.00436151	0.0114405	0.0786861	0.463579	0.722543	-0.117326	0.273522	0.999554	-0.061562	0.566571	0.862851	-0.0269343	0.802161	0.999977	0.0232637	0.828679	0.995635	0.0124032	0.908688	0.993354	0.025204	0.814636	0.999994	0.13239	0.216176	0.998785	0.177765	0.0955896	0.998651	0.116794	0.275717	0.841795	0.232917	0.0280507	0.25691	0.173782	0.105392	0.376938	0.190699	0.0751232	0.568872	0.0757011	0.483308	0.915482	0.18128	0.0909745	0.445683	0.0536913	0.619312	0.999918	0.0463732	0.667901	0.966108	0.0633922	0.557365	0.999924	0.159971	0.136537	0.54871	-0.126577	0.239932	0.817827	0.0809944	0.453155	0.777183	0.262107	0.0136282	0.0909103	0.198864	0.0632496	0.313052	0.346437	0.000881959	0.00277694
ENSG00000188493	C19orf54	0.0491785	0.647191	0.903034	0.103485	0.334511	0.988997	-0.00235803	0.983653	0.992013	-0.0102003	0.924417	0.9483	0.00943492	0.930073	0.970412	0.181979	0.087859	0.886515	-0.352846	0.000695217	0.0265848	-0.070317	0.512595	0.999977	-0.152661	0.153225	0.984053	0.0496997	0.645629	0.952285	-0.0523247	0.626268	0.999994	-0.0738137	0.491798	0.998785	-0.100369	0.349347	0.998651	0.0326653	0.761213	0.958493	0.102055	0.34127	0.662754	-0.0076834	0.94336	0.979708	0.0800868	0.45825	0.848113	0.067824	0.530088	0.926941	0.0337141	0.755168	0.918658	0.00866311	0.936152	0.999918	-0.0486475	0.652641	0.964553	-0.074219	0.491938	0.999924	0.00224375	0.983447	0.995922	-0.170305	0.112656	0.748829	-0.293299	0.00554872	0.570258	-0.236163	0.0267492	0.122425	0.0639221	0.554069	0.795744	-0.0256021	0.811761	0.86409
ENSG00000213928	IRF9	0.0669881	0.532804	0.865273	0.00314056	0.976698	0.998531	0.225265	0.0473754	0.192861	0.633253	2.75495182222585e-11	1.27094296259936e-09	-0.151615	0.156095	0.426208	-0.0945513	0.378122	0.999554	-0.0139947	0.896435	0.973421	-0.0952296	0.374695	0.999977	-0.0979621	0.361081	0.984053	0.0652879	0.545616	0.939078	0.0866296	0.419535	0.999994	0.176173	0.0986437	0.998785	0.104565	0.329461	0.998651	0.10188	0.342101	0.863396	0.150354	0.159607	0.483282	0.314138	0.00287699	0.143574	0.258951	0.0148444	0.478955	0.114807	0.286825	0.872419	0.202638	0.0583009	0.400385	0.11738	0.276088	0.999918	-0.00360666	0.973396	0.996852	0.179861	0.093576	0.999924	0.20246	0.0585269	0.454504	-0.19633	0.0667594	0.709077	0.0377811	0.726732	0.905878	0.137127	0.202665	0.378616	0.219195	0.0401835	0.263811	0.656463	2.8625990466935e-12	1.61845749362785e-10
ENSG00000179097	HTR1F	-0.104705	0.328813	0.781312	-0.192645	0.070498	0.988997	-0.0131469	0.909047	0.956417	-0.403198	8.94145001137936e-05	0.000393394	-0.227032	0.0323902	0.187981	0.049185	0.647148	0.999554	-0.0259138	0.809512	0.950472	0.0781124	0.466854	0.999977	0.0796856	0.457901	0.984053	-0.00568621	0.958067	0.997226	-0.0746096	0.487128	0.999994	-0.195007	0.0670539	0.998785	-0.194803	0.0673464	0.998651	-0.186384	0.0803183	0.784433	-0.301625	0.00407211	0.141871	-0.314449	0.00284792	0.143574	-0.219032	0.0403361	0.521139	-0.220279	0.0391835	0.834231	-0.290061	0.0061195	0.249207	0.0126001	0.907245	0.999918	0.143863	0.18115	0.952817	-0.122978	0.253669	0.999924	-0.285622	0.0069862	0.328784	0.0878227	0.415849	0.884035	-0.0921715	0.393048	0.742842	-0.301171	0.00435322	0.0587717	-0.323937	0.00207819	0.101261	-0.458417	6.25472823490014e-06	3.59392089630854e-05
ENSG00000116525	TRIM62	-0.00209474	0.984456	0.997497	0.104981	0.327533	0.988997	0.036368	0.751917	0.864617	0.0334089	0.755945	0.820941	-0.135687	0.204853	0.487552	-0.0785392	0.464416	0.999554	0.0315942	0.76882	0.937636	-0.15965	0.13506	0.999977	0.0142355	0.894664	0.997029	0.265036	0.0125778	0.616215	-0.113843	0.288116	0.999994	0.0690116	0.520473	0.998785	0.0776317	0.469609	0.998651	-0.0658854	0.539584	0.916451	0.0373041	0.728537	0.896336	-0.0128629	0.905319	0.964623	-0.0460747	0.669914	0.922822	-0.0333822	0.757503	0.969462	0.0942526	0.382406	0.720225	-0.0804291	0.456325	0.999918	-0.0264908	0.80646	0.98138	-0.0515103	0.633635	0.999924	0.032637	0.762755	0.92611	0.130582	0.225261	0.812338	0.0685055	0.525953	0.815388	0.0986553	0.36047	0.541942	0.0610703	0.57192	0.80569	0.0428111	0.69037	0.765541
ENSG00000121316	PLBD1	0.0321711	0.76472	0.938104	0.143486	0.179772	0.988997	0.181541	0.111679	0.300399	0.195384	0.0665175	0.117355	0.04224	0.694295	0.86013	-0.127948	0.232121	0.999554	-0.384718	0.000197291	0.0117617	-0.034288	0.749732	0.999977	-0.133455	0.212469	0.984053	0.0783311	0.468194	0.920105	0.021298	0.842961	0.999994	0.0849706	0.428529	0.998785	0.00594197	0.955928	0.998651	-0.100599	0.348239	0.86637	0.0566574	0.597935	0.834606	0.16127	0.13334	0.417122	0.211895	0.0474905	0.535137	0.0179682	0.868031	0.983017	0.091106	0.398565	0.732368	0.0842669	0.435049	0.999918	0.0948297	0.379485	0.952817	0.0314325	0.771266	0.999924	0.104992	0.330292	0.708506	-0.214821	0.0444401	0.689604	-0.0359648	0.739388	0.911183	0.0875369	0.417374	0.593607	0.0967858	0.369688	0.665593	0.221059	0.0373593	0.07097
ENSG00000170959	DCDC1	0.0459541	0.668922	0.909112	-0.247341	0.0194467	0.988997	-0.0945594	0.410229	0.62115	-0.26836	0.0109987	0.0253393	-0.243647	0.0213996	0.150853	0.105227	0.326393	0.999554	0.194634	0.0675894	0.378333	0.0401071	0.709021	0.999977	-0.014597	0.892004	0.997029	-0.0457804	0.671901	0.959411	-0.1398	0.19133	0.999994	-0.208831	0.0495335	0.998785	-0.312103	0.00290604	0.998651	-0.180846	0.0898867	0.784433	-0.211529	0.0465991	0.30485	-0.216683	0.0425848	0.255656	-0.189945	0.0763057	0.569312	-0.0916574	0.395704	0.896114	-0.14222	0.186236	0.556341	-0.02992	0.781992	0.999918	0.0447552	0.678841	0.968123	-0.185107	0.0842432	0.999924	-0.202545	0.0584188	0.454504	0.0248733	0.818068	0.974694	-0.0450934	0.676548	0.884212	-0.103596	0.336798	0.520282	-0.183178	0.0875852	0.356769	-0.292413	0.00542462	0.0134395
ENSG00000164414	SLC35A1	-0.0222736	0.835867	0.959109	-0.00239618	0.98222	0.998544	-0.09439	0.411072	0.621411	-0.468981	3.55954702779826e-06	2.35603472893747e-05	0.0416358	0.698455	0.862335	-0.0864726	0.420381	0.999554	-0.0368148	0.731962	0.92457	0.0159888	0.881778	0.999977	0.166629	0.118598	0.984053	-0.0563115	0.602291	0.947328	0.0807294	0.452014	0.999994	0.0319132	0.766552	0.998785	-0.0105946	0.921504	0.998651	-0.0673735	0.530444	0.914065	-0.0327342	0.760724	0.910467	-0.0909413	0.399421	0.687108	-0.0566255	0.600264	0.898862	-0.0435618	0.686952	0.958132	-0.0400914	0.71074	0.899602	0.0661763	0.540151	0.999918	0.0941849	0.382749	0.952817	0.00595817	0.956064	0.999924	0.0360524	0.738776	0.9151	0.106102	0.325177	0.854281	0.0417959	0.69902	0.894219	-0.0124001	0.908711	0.94889	-0.0144691	0.893562	0.961512	-0.448074	1.06695046913075e-05	5.72138439709647e-05
ENSG00000112186	CAP2	-0.0669922	0.532779	0.865273	0.0430217	0.688926	0.990089	-0.0343059	0.765568	0.872681	0.137137	0.20001	0.2905	-0.0216428	0.840452	0.933762	0.0405411	0.706016	0.999554	-0.207749	0.0507522	0.332156	-0.0930862	0.385589	0.999977	-0.0380208	0.72353	0.989404	0.10693	0.321395	0.869078	0.0905721	0.398606	0.999994	0.0702489	0.513004	0.998785	-0.0211824	0.843803	0.998651	0.0914897	0.393825	0.878049	-0.0762478	0.477588	0.762602	0.0795243	0.461424	0.730956	0.105129	0.329657	0.779611	0.103804	0.335826	0.884406	-0.0116959	0.913875	0.975212	0.235574	0.0271417	0.999918	0.126474	0.240319	0.952817	0.0740176	0.493117	0.999924	-0.0196159	0.856054	0.95809	-0.105536	0.327778	0.855499	-0.409977	7.28460230561279e-05	0.570258	-0.384971	0.000212624	0.0349123	-0.0385484	0.721408	0.884583	0.149304	0.162577	0.242028
ENSG00000176476	SGF29	0.146806	0.169803	0.694937	0.0511906	0.633777	0.989132	-0.122269	0.286231	0.508729	-0.48076	1.85629045734714e-06	1.34456535282077e-05	-0.078813	0.462855	0.721831	-0.011269	0.916525	0.999554	-0.257603	0.0148034	0.176	0.0036724	0.972753	0.999977	0.0958279	0.371687	0.984053	-0.0963889	0.371663	0.886931	0.0728357	0.497569	0.999994	0.0727246	0.498227	0.998785	0.0533607	0.619442	0.998651	0.111055	0.300162	0.851768	0.199354	0.061074	0.334925	-0.0369205	0.73272	0.887936	0.0586595	0.587216	0.8958	0.147962	0.1689	0.838677	0.0879105	0.415381	0.742792	0.140614	0.19131	0.999918	0.164193	0.126353	0.952817	0.0173535	0.872507	0.999924	0.0962736	0.372238	0.734271	-0.000951054	0.992983	0.998418	-0.153826	0.152455	0.604453	-0.18984	0.0764706	0.215752	0.146919	0.171956	0.475838	-0.472589	2.92346007313427e-06	1.82878864346457e-05
ENSG00000167130	DOLPP1	-0.0940013	0.380915	0.802974	-0.0168187	0.87569	0.995122	-0.35909	0.00124398	0.0358976	-0.610084	2.20200302436524e-10	6.61109306276236e-09	0.0493404	0.646108	0.836247	0.00864709	0.935899	0.999554	-0.04433	0.679973	0.905615	-0.0515825	0.631178	0.999977	0.119916	0.262998	0.984053	0.00465744	0.965649	0.997535	-0.0233246	0.828238	0.999994	-0.0576009	0.591841	0.998785	-0.0350722	0.744203	0.998651	-0.00195146	0.985519	0.998331	0.0295083	0.783697	0.920908	-0.132874	0.217157	0.52211	-0.0574865	0.594725	0.896767	0.0254702	0.813779	0.976392	-0.026378	0.807268	0.938482	-0.0501857	0.642401	0.999918	-0.0232706	0.829607	0.983465	-0.135195	0.209158	0.999924	-0.0406384	0.706972	0.904222	0.039411	0.715437	0.951075	-0.0804449	0.456236	0.778644	-0.145396	0.176493	0.348154	-0.0186982	0.862721	0.949992	-0.61764	1.13902665077603e-10	3.06183313902405e-09
ENSG00000185015	CA13	-0.00828175	0.938602	0.98614	0.0484966	0.651764	0.989132	0.28798	0.0105664	0.0949243	0.323156	0.00200913	0.00587765	0.109203	0.308342	0.596553	-0.0234676	0.827201	0.999554	0.141571	0.18571	0.583931	0.109444	0.307269	0.999977	-0.0806452	0.452487	0.984053	-0.0538138	0.618512	0.94931	0.0410378	0.702581	0.999994	0.0616386	0.566087	0.998785	0.0754599	0.482164	0.998651	0.0322684	0.764029	0.958759	0.00528269	0.960814	0.988022	0.138859	0.196964	0.49806	0.114031	0.290118	0.756274	0.0403366	0.70905	0.963247	0.0919335	0.394277	0.728925	0.0370854	0.731572	0.999918	0.0222442	0.837017	0.983911	0.205201	0.0551238	0.999924	0.12679	0.239136	0.643073	-0.0835635	0.438906	0.890505	0.10272	0.340922	0.713209	0.177738	0.0975779	0.246371	0.0822585	0.446112	0.725765	0.354367	0.00065656	0.00214079
ENSG00000279457	FO538757.1	-0.0239685	0.823571	0.954712	0.0415119	0.699309	0.991064	-0.126141	0.27113	0.492245	0.191095	0.0728338	0.126271	-0.116989	0.27491	0.56397	-0.101342	0.344668	0.999554	0.0327366	0.760707	0.933764	-0.0750392	0.484616	0.999977	-0.0355224	0.741034	0.991511	0.00870964	0.93581	0.994748	0.0996513	0.35282	0.999994	0.114689	0.284525	0.998785	0.210828	0.0473474	0.998651	0.267367	0.0113101	0.783719	0.245634	0.0203292	0.227159	0.169142	0.115168	0.391405	0.152194	0.156905	0.656326	0.155924	0.146872	0.834231	0.155035	0.149218	0.515321	0.15371	0.152768	0.999918	0.107229	0.320036	0.952817	0.136657	0.204228	0.999924	0.0993641	0.357013	0.724928	0.0247791	0.818745	0.974694	-0.00017192	0.998732	0.99926	0.0596957	0.580618	0.728731	0.18221	0.0893002	0.360281	0.216416	0.0416487	0.0777448
ENSG00000173156	RHOD	-0.0414946	0.699428	0.92166	0.0850284	0.428213	0.98901	-0.0771549	0.501957	0.694027	0.174022	0.102895	0.168676	0.0442862	0.680272	0.853254	-0.0856743	0.424701	0.999554	-0.400241	0.000101802	0.00801777	0.00268127	0.980105	0.999977	-0.151391	0.156715	0.984053	0.0276508	0.798161	0.976601	0.0789024	0.462347	0.999994	0.056166	0.601119	0.998785	-0.0223459	0.835341	0.998651	-0.0303172	0.777918	0.960399	0.110858	0.301024	0.630005	0.184577	0.0851509	0.344625	0.173473	0.106021	0.602429	0.0588909	0.58574	0.943016	0.123538	0.251497	0.615533	0.0107925	0.920504	0.999918	-0.071836	0.505983	0.957495	0.0155	0.886028	0.999924	0.197389	0.0652732	0.467599	-0.171041	0.111086	0.748829	-0.110167	0.306878	0.693937	0.0146506	0.892235	0.938611	0.165608	0.123074	0.411732	0.207368	0.0511873	0.0925427
ENSG00000165807	PPP1R36	-0.0261572	0.807757	0.949503	0.036542	0.733874	0.992086	0.169792	0.137235	0.335728	-0.186091	0.0808031	0.137882	-0.0310522	0.772677	0.902404	-0.0916863	0.392805	0.999554	-0.0871752	0.416601	0.786739	-0.148318	0.1654	0.999977	0.370531	0.000351194	0.7394	-0.0800277	0.458583	0.915892	0.0898565	0.402358	0.999994	0.117254	0.273819	0.998785	0.110305	0.303458	0.998651	0.0456612	0.67091	0.942287	0.138088	0.196877	0.527049	0.151399	0.159109	0.452797	0.144843	0.178164	0.673732	0.0855729	0.427939	0.901476	0.183509	0.087003	0.442451	-0.0279094	0.796314	0.999918	-0.106008	0.325609	0.952817	0.0221115	0.837976	0.999924	0.238013	0.0255472	0.393438	-0.0569574	0.598127	0.928169	0.116709	0.278862	0.678873	0.170889	0.111409	0.266068	0.198635	0.0635605	0.313746	-0.177465	0.0961597	0.157585
ENSG00000168077	SCARA3	0.323029	0.00201787	0.208875	0.264152	0.0123713	0.988997	0.132576	0.247233	0.466824	0.122066	0.25447	0.352145	-0.0409758	0.70301	0.865607	-0.00834443	0.938139	0.999554	-0.00278744	0.979317	0.995446	-0.0917647	0.392399	0.999977	0.0259527	0.809232	0.992659	-0.00953581	0.929736	0.99455	0.124948	0.243343	0.999994	-0.0182872	0.864934	0.998785	-0.00816168	0.939491	0.998651	0.0743606	0.488586	0.902706	0.12728	0.234588	0.570497	0.160307	0.135705	0.420803	0.30206	0.00423384	0.447903	0.123899	0.250103	0.859576	0.193871	0.0703143	0.417022	0.120535	0.263296	0.999918	0.0241235	0.823461	0.982538	0.0145793	0.892756	0.999924	0.109643	0.309197	0.695797	-0.371009	0.000372975	0.441528	-0.140495	0.191689	0.62662	0.0620811	0.565562	0.717811	0.153616	0.153022	0.451403	0.170282	0.110622	0.176884
ENSG00000113368	LMNB1	-0.0508794	0.635844	0.898792	-0.129976	0.224741	0.988997	-0.0147054	0.89832	0.949605	0.179884	0.0916367	0.152968	0.249696	0.0182831	0.139544	0.0217587	0.839609	0.999554	0.175528	0.0999037	0.451652	0.218344	0.03982	0.999977	-0.00411433	0.969476	0.998325	0.0187297	0.862492	0.988136	0.0225335	0.833978	0.999994	0.0331107	0.758056	0.998785	0.0981095	0.360355	0.998651	-0.0271112	0.800889	0.964286	-0.0626428	0.559766	0.812619	0.0861383	0.424882	0.705765	0.0166403	0.877706	0.974223	0.0136608	0.899476	0.987156	0.0780734	0.469664	0.774206	-0.0306141	0.777065	0.999918	-0.0716762	0.506932	0.957495	0.0330714	0.759692	0.999924	0.1126	0.296251	0.685966	0.0515719	0.633228	0.935055	0.113938	0.290514	0.685377	0.0983044	0.362189	0.54388	0.0287938	0.790006	0.916081	0.212844	0.0452209	0.0833436
ENSG00000034533	ASTE1	0.0774692	0.470542	0.842673	-0.0188785	0.860611	0.995093	0.0871644	0.447953	0.649391	-0.221521	0.0369534	0.0710943	0.38948	0.000161608	0.0142373	0.135668	0.204916	0.98681	0.0618229	0.564925	0.861986	-0.0291038	0.78659	0.999977	-0.129874	0.22511	0.984053	0.0375477	0.728355	0.96787	0.108847	0.309932	0.999994	0.0967587	0.367038	0.998785	0.13065	0.222325	0.998651	0.0863901	0.420827	0.886821	-0.0614597	0.567217	0.817026	0.0241998	0.822912	0.93098	-0.00497743	0.96329	0.992754	-0.0119061	0.912333	0.989659	-0.015796	0.883866	0.967411	-0.00835954	0.938385	0.999918	0.0759037	0.482135	0.955671	0.0799003	0.459301	0.999924	0.00348687	0.974279	0.993669	0.0945886	0.380704	0.874531	0.104788	0.33124	0.708238	0.0462512	0.668724	0.792246	-0.0406971	0.706568	0.876405	-0.20749	0.051048	0.0923409
ENSG00000113212	PCDHB7	0.101626	0.343313	0.788678	0.100853	0.347017	0.988997	0.208379	0.0671312	0.2301	0.015934	0.88218	0.918375	-0.115919	0.279354	0.568178	0.00377476	0.971994	0.999554	-0.0272741	0.799717	0.948273	-0.200416	0.0596806	0.999977	0.171363	0.108343	0.984053	-0.0270803	0.802239	0.977248	0.050526	0.638196	0.999994	-0.0241916	0.821956	0.998785	0.0258324	0.8101	0.998651	-0.0128145	0.905127	0.984066	0.00886305	0.934302	0.979249	0.038887	0.719062	0.881395	0.0712425	0.509512	0.868942	-0.0320057	0.767212	0.970313	0.0475549	0.659955	0.877946	-0.0633773	0.557458	0.999918	-0.131961	0.220359	0.952817	-0.0677574	0.530493	0.999924	0.0797978	0.459879	0.78972	-0.156213	0.146114	0.766666	0.0849339	0.43141	0.766752	0.124052	0.249517	0.429579	0.0380875	0.724604	0.886133	0.0240392	0.823059	0.872812
ENSG00000184924	PTRHD1	0.102055	0.341267	0.787208	0.197883	0.0630468	0.988997	0.360102	0.00120219	0.035693	-0.00455078	0.966239	0.9778	0.18082	0.0899346	0.322284	-0.180605	0.0903239	0.893648	-0.157785	0.139738	0.520615	-0.0773736	0.471092	0.999977	0.0982971	0.359433	0.984053	-0.0397085	0.713382	0.963966	0.1451	0.174873	0.999994	0.099268	0.354684	0.998785	0.0940751	0.380539	0.998651	-0.0180598	0.866598	0.975174	-0.0244818	0.819856	0.934956	0.204908	0.0554799	0.287286	0.163256	0.128562	0.631591	0.0257152	0.812021	0.976392	-0.0103636	0.923654	0.977895	0.0737081	0.494931	0.999918	0.0339072	0.75381	0.975458	0.0584537	0.58853	0.999924	0.0255161	0.81345	0.9441	-0.127272	0.237342	0.816086	0.122918	0.253904	0.665268	0.198829	0.0632964	0.194416	-0.00583009	0.957007	0.98645	0.0216609	0.84032	0.885296
ENSG00000112293	GPLD1	-0.186505	0.0801185	0.639873	-0.101478	0.344018	0.988997	-0.301794	0.00724727	0.0796087	-0.119336	0.265331	0.364195	-0.336321	0.00127115	0.0369591	0.176531	0.0979514	0.906107	0.161023	0.131689	0.509417	-0.183847	0.084595	0.999977	0.049901	0.642361	0.988727	0.310421	0.00324575	0.574859	-0.0333692	0.756226	0.999994	0.0524297	0.625575	0.998785	0.101813	0.342419	0.998651	0.121296	0.257504	0.838037	0.0642812	0.549523	0.80636	-0.0108735	0.91991	0.970307	0.0430061	0.690742	0.929008	0.120955	0.261622	0.863872	0.058539	0.587986	0.842894	0.107426	0.319144	0.999918	0.125171	0.245235	0.952817	0.0620173	0.565962	0.999924	-0.00355005	0.973813	0.993513	0.0144601	0.893628	0.986043	-0.174736	0.103464	0.584145	-0.199947	0.0617955	0.191861	0.0321484	0.766204	0.905415	-0.122539	0.252621	0.346133
ENSG00000143552	NUP210L	-0.065029	0.544879	0.870234	-0.135939	0.204005	0.988997	-0.138318	0.227167	0.445477	0.258906	0.0142889	0.0317521	-0.0635134	0.554312	0.782005	0.22183	0.0366845	0.821712	0.135489	0.205522	0.606192	0.0142581	0.894497	0.999977	-0.190753	0.0733568	0.984053	0.0254056	0.814243	0.97962	-0.150178	0.160103	0.999994	0.00554221	0.95889	0.998785	0.0150197	0.888896	0.998651	-0.037754	0.725393	0.953525	0.0493553	0.646008	0.860986	-0.0670083	0.535058	0.778272	-0.0860768	0.425214	0.828682	-0.0265277	0.806196	0.976392	0.0500037	0.643609	0.869854	-0.0600691	0.578249	0.999918	-0.155041	0.149201	0.952817	-0.0614378	0.569604	0.999924	0.0599701	0.578877	0.849853	0.111198	0.302343	0.844492	-0.0365533	0.73528	0.909851	-0.110627	0.304851	0.488842	0.0490607	0.649884	0.848327	0.273854	0.00940823	0.0216967
ENSG00000119640	ACYP1	-0.056926	0.596197	0.889165	-0.118284	0.269594	0.988997	0.122707	0.284495	0.506701	-0.0463275	0.666391	0.747638	0.108911	0.309648	0.597582	-0.0301899	0.778827	0.999554	0.026801	0.803121	0.949166	0.135213	0.206454	0.999977	0.0703336	0.512495	0.984053	-0.232099	0.0295581	0.65774	0.00460066	0.96587	0.999994	-0.0480707	0.654625	0.998785	-0.00900862	0.933225	0.998651	-0.00917776	0.931975	0.988784	-0.228033	0.0316142	0.268938	-0.0811421	0.452329	0.723991	-0.126269	0.241088	0.721653	-0.0972113	0.367578	0.891226	-0.24828	0.0196788	0.320328	-0.0440933	0.683335	0.999918	0.100147	0.353217	0.952817	0.0320747	0.766725	0.999924	-0.222627	0.0370866	0.414079	0.0878214	0.415856	0.884035	0.14313	0.183407	0.622101	0.00352171	0.974022	0.986972	-0.279549	0.0083467	0.157066	-0.0625174	0.560553	0.654629
ENSG00000089091	DZANK1	0.0613296	0.56804	0.88013	-0.172449	0.106091	0.988997	-0.0408267	0.722666	0.846657	0.320863	0.00217146	0.00628539	0.0802293	0.454829	0.716582	0.103867	0.332718	0.999554	0.235012	0.0266294	0.244831	0.093915	0.381354	0.999977	-0.236705	0.0255262	0.984053	0.0566632	0.600022	0.947006	-0.0982071	0.359875	0.999994	-0.0631925	0.556319	0.998785	-0.0243402	0.82088	0.998651	0.00897257	0.933492	0.988912	-0.0199027	0.85313	0.947778	0.0844722	0.433927	0.710143	-0.0180371	0.86753	0.971559	0.00607041	0.955237	0.995078	0.0520051	0.630373	0.865999	-0.107511	0.318755	0.999918	-0.121516	0.259402	0.952817	-0.0293248	0.786225	0.999924	-0.0171008	0.874349	0.964518	0.00317842	0.976554	0.997192	0.0981082	0.363153	0.726584	0.221857	0.0377638	0.146506	0.00558636	0.958803	0.98716	0.294146	0.00514327	0.0128356
ENSG00000003400	CASP10	0.0715152	0.505418	0.856818	0.179011	0.0932497	0.988997	0.147491	0.197525	0.412373	0.232876	0.0280793	0.0565751	-0.082865	0.4401	0.705878	-0.000365703	0.997286	0.999901	-0.4672	3.91956547529659e-06	0.00160485	-0.131177	0.22045	0.999977	-0.00641724	0.952407	0.997945	-0.0496585	0.645903	0.952285	-0.0367947	0.732103	0.999994	0.0166738	0.876752	0.998785	-0.0800536	0.455821	0.998651	-0.0467822	0.663314	0.941062	0.0949272	0.37622	0.689556	0.0568092	0.599081	0.818954	0.136798	0.203761	0.695047	0.0359529	0.739471	0.967575	0.0786104	0.466604	0.772144	0.0282044	0.794208	0.999918	0.0407323	0.706325	0.970442	-0.0185001	0.864162	0.999924	0.0870969	0.419727	0.764921	-0.18176	0.0901074	0.732173	-0.126693	0.239499	0.656068	-0.0456295	0.672921	0.795274	0.106218	0.324644	0.631442	0.270675	0.010302	0.023405
ENSG00000111224	PARP11	-0.0787452	0.463242	0.838689	-0.00199124	0.985224	0.998994	-0.157463	0.168564	0.377275	-0.679578	2.44471110022459e-13	3.43680129400493e-11	-0.0567417	0.597389	0.807797	-0.0565145	0.59886	0.999554	-0.0865049	0.420207	0.78814	-0.0120664	0.910642	0.999977	0.187015	0.079281	0.984053	0.166197	0.121729	0.765417	-0.0459189	0.669161	0.999994	-0.0955213	0.373227	0.998785	-0.0853262	0.426592	0.998651	-0.0665251	0.535645	0.915822	-0.0934589	0.383681	0.694267	-0.240246	0.0241579	0.211874	-0.113132	0.293963	0.758081	-0.0553808	0.608313	0.945154	-0.147479	0.17031	0.539765	-0.00325127	0.976016	0.999918	0.119617	0.266975	0.952817	-0.0908516	0.399888	0.999924	-0.136156	0.205908	0.620843	0.0945978	0.380657	0.874531	-0.0837951	0.437634	0.769426	-0.233468	0.0285857	0.126248	-0.132364	0.21894	0.531531	-0.710189	6.66133814775094e-15	1.6901927012452e-12
ENSG00000121406	ZNF549	-0.13021	0.223901	0.725163	0.0361486	0.736634	0.992086	0.0457321	0.690938	0.827156	-0.236933	0.025381	0.0520478	0.0963195	0.369227	0.650864	-0.0491124	0.647634	0.999554	0.0446346	0.677896	0.904504	0.0628411	0.558521	0.999977	0.071026	0.508342	0.984053	0.252484	0.0176334	0.621965	-0.176957	0.0971292	0.999994	-0.128734	0.229241	0.998785	-0.00436795	0.967595	0.998651	-0.117631	0.272266	0.841795	-0.126844	0.236207	0.571175	-0.194598	0.0692474	0.314273	-0.231826	0.0297556	0.510344	-0.191486	0.0739069	0.834231	-0.169269	0.114893	0.477704	-0.130868	0.224241	0.999918	0.111868	0.299425	0.952817	-0.0392443	0.71659	0.999924	-0.135342	0.208657	0.623664	0.220771	0.0387363	0.680123	-0.010567	0.92216	0.974596	-0.0278406	0.796806	0.878533	-0.182357	0.0890382	0.359645	-0.241645	0.0225264	0.0460035
ENSG00000188738	FSIP2	-0.0244724	0.819924	0.95409	-0.0360868	0.737068	0.992086	-0.128298	0.262952	0.48326	-0.409735	6.68215381343096e-05	0.000303955	-0.146138	0.171776	0.44552	0.0128707	0.904712	0.999554	0.127065	0.235385	0.63779	-0.059174	0.581745	0.999977	0.0736311	0.492873	0.984053	0.119241	0.268493	0.847831	-0.0185	0.863378	0.999994	0.101861	0.342192	0.998785	0.0877485	0.413532	0.998651	0.0800002	0.456122	0.89563	-0.0405703	0.705814	0.888062	-0.131857	0.220727	0.526296	-0.08634	0.423795	0.827632	0.0614773	0.569356	0.938321	-0.00854896	0.936992	0.982317	0.114093	0.289853	0.999918	0.118639	0.270937	0.952817	0.079949	0.459027	0.999924	-0.0685103	0.525924	0.825653	0.20368	0.0569917	0.700945	-0.0973411	0.366935	0.728471	-0.30721	0.00359775	0.0552842	-0.0367247	0.734085	0.890004	-0.471175	3.15881103096771e-06	1.95729415105797e-05
ENSG00000248049	UBA6-AS1	0.0437649	0.683835	0.916548	0.112532	0.293739	0.988997	0.00219992	0.984749	0.992573	-0.443319	1.35602300963544e-05	7.55783946918699e-05	0.310505	0.00306189	0.0564544	-0.140694	0.18848	0.979544	-0.00189326	0.985951	0.996294	0.0462859	0.666673	0.999977	0.10357	0.334111	0.984053	0.0552487	0.60917	0.948074	0.0209539	0.845467	0.999994	0.00182032	0.986492	0.998945	0.0174604	0.870987	0.998651	-0.0598105	0.577682	0.924373	-0.126152	0.238794	0.573443	-0.0753049	0.485607	0.744831	-0.0958398	0.374407	0.803919	-0.099117	0.358216	0.88809	-0.140516	0.19162	0.561402	-0.0679332	0.529424	0.999918	0.0197988	0.854726	0.985456	-0.0256296	0.812635	0.999924	-0.0679349	0.529414	0.827237	0.133003	0.216704	0.806612	0.0360398	0.738864	0.911012	0.00730863	0.946119	0.971428	-0.125436	0.244233	0.557606	-0.418519	4.47484954997357e-05	0.000203194
ENSG00000249249	AC010226.4	-0.146894	0.169543	0.694937	-0.178897	0.0934623	0.988997	-0.300247	0.00756658	0.0811174	0.113156	0.291054	0.392257	-0.412178	5.9837189647638e-05	0.00943161	0.218205	0.03995	0.821712	0.119153	0.266067	0.669306	-0.153828	0.150072	0.999977	-0.0945824	0.377964	0.984053	0.0921993	0.392905	0.895856	-0.0025383	0.981165	0.999994	0.115579	0.280777	0.998785	0.135174	0.206588	0.998651	0.213234	0.0448189	0.783719	0.288655	0.00608209	0.157773	0.086574	0.422535	0.704067	0.0791706	0.463425	0.849309	0.187993	0.0794324	0.834231	0.267883	0.0116249	0.286897	0.0306478	0.776826	0.999918	-0.108651	0.313624	0.952817	0.0471625	0.662589	0.999924	0.255131	0.0164415	0.358735	0.0239665	0.824592	0.975789	-0.0148664	0.890657	0.963443	-0.0583267	0.589342	0.734991	0.293624	0.00549418	0.139917	0.109267	0.308056	0.40687
ENSG00000125898	FAM110A	0.0980897	0.360453	0.795434	-0.0287935	0.788813	0.993513	-0.0998673	0.384332	0.599567	-0.193089	0.0698404	0.122106	0.124972	0.243251	0.531738	-0.0468205	0.663056	0.999554	0.210783	0.0473952	0.321416	0.0322325	0.764284	0.999977	0.00394134	0.970758	0.99856	-0.18264	0.0885351	0.743422	-0.0595147	0.579569	0.999994	-0.122498	0.252779	0.998785	-0.0447178	0.677329	0.998651	-0.0544558	0.612261	0.931179	0.0877725	0.413404	0.718421	-0.0875818	0.417134	0.699741	-0.0574139	0.595191	0.896767	-0.0605033	0.5755	0.939657	0.00886396	0.934675	0.981554	-0.188089	0.0792768	0.999918	-0.0926946	0.390357	0.952817	-0.000577478	0.99574	0.999924	0.096907	0.369086	0.732861	-0.0166647	0.877528	0.982906	0.184337	0.0855637	0.579471	0.261785	0.0137483	0.0913057	0.0767644	0.477166	0.745728	-0.163973	0.124669	0.195233
ENSG00000239218	RPS20P22	0.117832	0.271444	0.751019	-0.061465	0.567184	0.989132	0.136165	0.234556	0.453759	0.149206	0.162854	0.246354	-0.164953	0.122402	0.377821	-0.0231485	0.829514	0.999554	-0.143011	0.18123	0.578235	-0.00075936	0.994365	0.999977	-0.173476	0.103995	0.984053	-0.202013	0.0590984	0.718105	-0.0250424	0.815803	0.999994	0.0181167	0.866182	0.998785	-0.0446469	0.677812	0.998651	0.0574224	0.592992	0.927217	0.0580433	0.588994	0.830129	-0.0515174	0.633588	0.836662	0.0488835	0.651066	0.916776	0.0526863	0.625895	0.948248	0.0430689	0.690313	0.891406	0.120905	0.261823	0.999918	0.0865944	0.422425	0.953977	0.0176982	0.869996	0.999924	-0.0388341	0.719428	0.909222	-0.0758575	0.482402	0.903264	-0.0973277	0.367001	0.728471	-0.129539	0.22902	0.407788	0.0322266	0.765652	0.90527	0.119412	0.265021	0.359525
ENSG00000144668	ITGA9	-0.0960459	0.370595	0.798689	0.219965	0.0383349	0.988997	0.00305273	0.978838	0.990248	-0.318663	0.00233822	0.00670929	0.0636608	0.553391	0.781696	-0.193712	0.0689244	0.853792	-0.0583252	0.587183	0.871515	-0.0984958	0.358458	0.999977	0.254187	0.0162293	0.984053	0.0322387	0.765567	0.971021	0.0876778	0.41391	0.999994	-0.0740026	0.490688	0.998785	-0.0530094	0.621753	0.998651	-0.0959489	0.371081	0.874314	-0.217334	0.0407698	0.292603	-0.0888998	0.410132	0.694217	-0.00323531	0.976134	0.994011	-0.105253	0.329085	0.882742	-0.103829	0.335707	0.687146	-0.0911734	0.398214	0.999918	-0.0287754	0.790137	0.979651	-0.043325	0.688566	0.999924	-0.0660639	0.540841	0.833365	-0.0711834	0.509865	0.909376	-0.108217	0.315572	0.698484	-0.0874848	0.417652	0.593759	-0.149217	0.165275	0.467852	-0.331581	0.00150241	0.0043897
ENSG00000169684	CHRNA5	0.132947	0.214233	0.722251	0.137841	0.197687	0.988997	0.271195	0.016321	0.116373	-0.158855	0.137039	0.214314	0.397999	0.000112242	0.0115609	-0.170463	0.110239	0.925512	-0.0794559	0.459203	0.810055	0.14901	0.163415	0.999977	-0.0336565	0.754193	0.991579	-0.0299222	0.781977	0.975074	0.056939	0.596113	0.999994	0.0312299	0.771412	0.998785	0.0285836	0.790317	0.998651	-0.0908321	0.397248	0.879458	-0.194923	0.0671743	0.344539	0.0434308	0.687845	0.867272	0.070801	0.512147	0.86961	-0.125332	0.244625	0.858932	-0.2018	0.0593719	0.401429	0.103685	0.336381	0.999918	0.217388	0.0418986	0.952817	0.0453088	0.67509	0.999924	-0.105219	0.329245	0.707672	-0.121666	0.258809	0.829485	0.00589816	0.956506	0.9869	0.0708689	0.511741	0.67341	-0.195712	0.0676392	0.321008	-0.120013	0.262608	0.356972
ENSG00000166851	PLK1	-0.0418164	0.697211	0.921202	0.0278166	0.795819	0.993513	0.0282033	0.80637	0.898042	0.301869	0.00404083	0.0107209	0.197279	0.0638723	0.270849	-0.00970769	0.928057	0.999554	0.0789472	0.462092	0.810614	0.0612935	0.568268	0.999977	-0.0446633	0.6777	0.988789	-0.0262034	0.80852	0.97871	-0.0406348	0.705367	0.999994	-0.0112824	0.916426	0.998785	-0.0170792	0.87378	0.998651	-0.0206663	0.847562	0.97298	0.0348178	0.745994	0.904208	0.109392	0.310316	0.618373	0.0667137	0.536858	0.879103	0.0755973	0.483909	0.915529	0.0878487	0.415711	0.742792	-0.122264	0.256459	0.999918	-0.165999	0.122179	0.952817	-0.0442579	0.682216	0.999924	0.0484266	0.654118	0.881382	-0.0795228	0.461432	0.897247	0.0842499	0.435142	0.768358	0.0468142	0.664932	0.78979	0.0757159	0.483222	0.748951	0.316964	0.00247479	0.00680983
ENSG00000131378	RFTN1	-0.161472	0.130603	0.673256	0.0604343	0.573714	0.989132	-0.207695	0.0680544	0.231893	-0.469761	3.41178865537195e-06	2.27445289213934e-05	-0.0939987	0.380928	0.659877	-0.0368079	0.73201	0.999554	-0.131441	0.219517	0.619355	-0.0199121	0.853062	0.999977	0.221868	0.0366511	0.984053	-0.0730659	0.498708	0.930171	0.0565303	0.598758	0.999994	-0.0127829	0.905359	0.998785	-0.0129723	0.903964	0.998651	0.0157902	0.883237	0.978673	0.0135285	0.899867	0.96608	-0.0632564	0.558212	0.79382	0.0469983	0.663693	0.921119	0.0340591	0.752742	0.969216	0.0597365	0.580359	0.837937	0.0487948	0.651658	0.999918	0.0974562	0.366366	0.952817	0.0352434	0.744434	0.999924	0.0624593	0.563192	0.842989	-0.0972728	0.367273	0.871121	-0.219587	0.0398197	0.570258	-0.178698	0.0957516	0.243768	0.0455395	0.67353	0.859267	-0.471609	3.0846671248419e-06	1.91580848356599e-05
ENSG00000079337	RAPGEF3	-0.130117	0.224237	0.725163	0.063275	0.555803	0.989132	-0.0950462	0.407813	0.619257	-0.446282	1.1683033061427e-05	6.64871952615019e-05	-0.152104	0.154749	0.424207	-0.0792371	0.460444	0.999554	-0.0294117	0.784387	0.943514	-0.162385	0.128412	0.999977	0.259024	0.0142434	0.984053	-0.163099	0.128936	0.766284	0.0385825	0.719614	0.999994	-0.0514417	0.632111	0.998785	-0.0754302	0.482336	0.998651	-0.148086	0.166072	0.80699	-0.121263	0.257633	0.591938	-0.228315	0.0323947	0.229621	-0.129563	0.228935	0.714203	-0.165549	0.123209	0.834231	-0.15711	0.143784	0.511002	-0.115625	0.283383	0.999918	-0.0303404	0.779007	0.979309	-0.185257	0.0839868	0.999924	-0.0900684	0.403981	0.754644	0.0784694	0.467407	0.899614	0.155757	0.147309	0.603457	-0.0571108	0.59714	0.740698	-0.136584	0.204474	0.514591	-0.481314	1.79920381437881e-06	1.1978955059829e-05
ENSG00000177058	SLC38A9	-0.0993376	0.354345	0.793059	0.032713	0.760874	0.992086	-0.0928746	0.418657	0.627019	-0.503005	5.07069423338891e-07	4.33802895640993e-06	-0.0516462	0.630756	0.827334	-0.0283412	0.792054	0.999554	-0.349036	0.00080132	0.0293526	-0.00760687	0.943597	0.999977	0.0988289	0.356827	0.984053	0.0793301	0.462522	0.918152	-0.0916182	0.393159	0.999994	-0.0958896	0.371378	0.998785	-0.133573	0.212062	0.998651	-0.175679	0.0996084	0.786587	-0.0711863	0.507383	0.781218	-0.284677	0.00718413	0.161276	-0.176864	0.0992644	0.597402	-0.214018	0.0452605	0.834231	-0.191141	0.0744381	0.424667	0.0107658	0.920701	0.999918	0.169351	0.114714	0.952817	-0.155784	0.14724	0.999924	-0.146733	0.172508	0.586663	0.121069	0.261171	0.829485	-0.216731	0.0425379	0.570258	-0.312109	0.00307333	0.05342	-0.148676	0.166832	0.46962	-0.504536	4.62155154590249e-07	3.66123220649364e-06
ENSG00000273066	RP11-216L13.19	-0.0108811	0.919388	0.981856	-0.0145309	0.892491	0.995122	-0.0832623	0.468611	0.666525	-0.334878	0.00133789	0.00412606	-0.142449	0.18297	0.460017	-0.0718606	0.503359	0.999554	0.0706326	0.510699	0.834993	0.0239368	0.823801	0.999977	0.0693078	0.51868	0.984053	-0.0505609	0.639913	0.952214	0.0153333	0.886592	0.999994	0.0303179	0.777913	0.998785	-0.0031279	0.976792	0.998651	-0.0283027	0.792331	0.961462	0.0349436	0.745108	0.903738	-0.102666	0.341179	0.643394	-0.0170257	0.874896	0.973553	0.0268184	0.804114	0.976392	0.0363445	0.736737	0.910354	0.0562159	0.602908	0.999918	0.071152	0.510052	0.957734	-0.00566549	0.95822	0.999924	0.00481941	0.964455	0.990642	0.0336964	0.755292	0.963397	0.0424243	0.694717	0.892246	-0.200738	0.0607508	0.189844	0.0319511	0.767599	0.906297	-0.375949	0.000282648	0.00102542
ENSG00000138798	EGF	-0.14466	0.176199	0.70144	-0.109306	0.307885	0.988997	-0.0249667	0.828229	0.912276	-0.162543	0.128036	0.202349	-0.190893	0.0731426	0.290917	-0.0584194	0.586578	0.999554	-0.386525	0.000182971	0.0112157	-0.0381913	0.722341	0.999977	-0.116366	0.27749	0.984053	0.00260855	0.980756	0.998369	-0.0370029	0.730645	0.999994	-0.0651608	0.544063	0.998785	-0.0870743	0.417143	0.998651	-0.0466904	0.663935	0.941062	0.00378237	0.971937	0.990868	-0.108356	0.314944	0.621701	-0.0526827	0.625918	0.908909	-0.0199289	0.853782	0.9817	-0.0559515	0.604617	0.851992	0.0942499	0.38242	0.999918	0.103026	0.339481	0.952817	-0.100845	0.349855	0.999924	-0.107222	0.320068	0.701942	0.0246862	0.819413	0.974694	-0.200074	0.0616274	0.570258	-0.261688	0.0137845	0.0913715	-0.0539065	0.617906	0.830823	-0.204545	0.0545078	0.0975309
ENSG00000109881	CCDC34	-0.0223546	0.835278	0.95883	-0.123842	0.247573	0.988997	-0.0835857	0.46688	0.665097	-0.193504	0.0692287	0.121202	-0.137347	0.199315	0.481377	0.0417358	0.697766	0.999554	-0.0294667	0.783994	0.943314	0.146718	0.170063	0.999977	-0.0529615	0.622069	0.988727	-0.160476	0.135288	0.76921	-0.000509754	0.996217	0.999994	-0.111379	0.298745	0.998785	-0.123477	0.248979	0.998651	-0.0515327	0.631508	0.934398	-0.14017	0.190146	0.518428	-0.191087	0.074521	0.323794	-0.165232	0.12394	0.623476	-0.0632141	0.558475	0.936375	-0.188755	0.0782	0.431123	-0.067336	0.533058	0.999918	-0.0389383	0.718707	0.972558	-0.179477	0.0942907	0.999924	-0.130534	0.225433	0.635736	0.144967	0.177788	0.787958	0.024869	0.818098	0.940494	-0.0474061	0.660954	0.787257	-0.166871	0.120203	0.407835	-0.19171	0.0718987	0.123213
ENSG00000131409	LRRC4B	-0.253863	0.0163706	0.481341	-0.113495	0.289601	0.988997	-0.358473	0.00127007	0.0361988	-0.471659	3.07623201090124e-06	2.07872956215691e-05	-0.229417	0.030568	0.182653	0.1097	0.306133	0.999554	0.0214363	0.841955	0.958887	-0.0140205	0.896246	0.999977	0.0564603	0.599211	0.988727	-0.00265172	0.980438	0.998369	-0.115049	0.283004	0.999994	-0.196692	0.0646822	0.998785	-0.191549	0.0721436	0.998651	-0.160491	0.132989	0.797371	-0.121401	0.257089	0.591564	-0.214473	0.0447939	0.260081	-0.160554	0.135094	0.635267	-0.109678	0.309041	0.879285	-0.129715	0.228383	0.595456	0.00147037	0.989152	0.999918	0.12865	0.232259	0.952817	-0.0996842	0.355458	0.999924	-0.195778	0.0675451	0.469987	0.0516011	0.633036	0.935055	-0.16502	0.12443	0.590396	-0.272331	0.0102618	0.0802442	-0.157095	0.143823	0.440378	-0.498669	6.57751475285906e-07	4.9692001433546e-06
ENSG00000187097	ENTPD5	-0.116072	0.278718	0.754156	-0.0468753	0.662685	0.989794	-0.122081	0.28698	0.509811	-0.493941	8.69963360905501e-07	6.92178114225616e-06	-0.0670425	0.53247	0.769078	0.0562427	0.600622	0.999554	-0.196427	0.0650511	0.372251	-0.0371228	0.729806	0.999977	-0.00375537	0.972138	0.998668	-0.0343562	0.750655	0.969188	-0.074488	0.48784	0.999994	-0.190541	0.073684	0.998785	-0.216652	0.0414216	0.998651	-0.194464	0.067833	0.784433	-0.178195	0.0947768	0.394859	-0.341526	0.00112796	0.133835	-0.196552	0.0664458	0.559597	-0.171043	0.111083	0.834231	-0.174522	0.103894	0.461589	-0.0447235	0.679056	0.999918	0.0786946	0.466126	0.955317	-0.155725	0.147394	0.999924	-0.140017	0.193219	0.60705	0.0614501	0.569527	0.920433	-0.25401	0.0169376	0.570258	-0.38676	0.000197489	0.0349123	-0.178364	0.0963844	0.36927	-0.558858	1.25806569606368e-08	1.63391478603626e-07
ENSG00000203326	ZNF525	-0.172803	0.105365	0.653372	-0.00704444	0.947761	0.996021	0.117753	0.304538	0.527175	0.0460376	0.668356	0.749276	0.0799356	0.456488	0.717628	-0.108537	0.311322	0.999554	-0.0119072	0.911816	0.978224	0.0101887	0.924502	0.999977	0.0645659	0.547753	0.984831	0.247989	0.0198274	0.624956	-0.199146	0.0613501	0.999994	-0.117319	0.27355	0.998785	-0.0259377	0.809341	0.998651	-0.154717	0.147701	0.797371	-0.212487	0.0455915	0.302206	-0.121355	0.260039	0.570834	-0.23008	0.0310442	0.51188	-0.237278	0.026019	0.834231	-0.181884	0.0898851	0.445683	-0.232759	0.0290861	0.999918	-0.124335	0.24843	0.952817	-0.0934107	0.38669	0.999924	-0.208017	0.0517989	0.446264	0.204839	0.0555638	0.700945	0.146139	0.174269	0.616351	0.0357751	0.740714	0.841636	-0.24122	0.0235718	0.219238	0.0326656	0.761211	0.82381
ENSG00000184508	HDDC3	0.108258	0.312574	0.773695	0.0944389	0.378691	0.988997	0.366398	0.000969509	0.0334538	-0.121805	0.255496	0.353336	0.235704	0.026174	0.167855	-0.190012	0.0745022	0.860869	-0.213566	0.0444792	0.312753	0.0749752	0.48499	0.999977	0.0896374	0.403511	0.984053	-0.0263312	0.807603	0.978283	0.135137	0.206712	0.999994	0.00819176	0.939268	0.998785	-0.00116153	0.991381	0.999337	-0.079421	0.459401	0.896812	-0.141419	0.186189	0.514797	0.0364629	0.73591	0.889519	0.0140784	0.89642	0.976281	-0.0676218	0.531317	0.927243	-0.157102	0.143805	0.511002	0.0306997	0.776458	0.999918	0.0410017	0.704473	0.970091	-0.035961	0.739415	0.999924	-0.0617754	0.567481	0.844444	-0.0195031	0.856873	0.979919	0.0521655	0.629317	0.862896	0.0503969	0.641	0.773493	-0.133708	0.214256	0.526369	-0.104675	0.328952	0.428619
ENSG00000168016	TRANK1	-0.160804	0.132224	0.676065	-0.0446911	0.677511	0.990089	-0.19133	0.0933394	0.273101	-0.309299	0.00318442	0.00874193	-0.0564116	0.599527	0.808928	0.0523836	0.625879	0.999554	-0.128923	0.228551	0.629416	0.00635326	0.952881	0.999977	0.00877898	0.934924	0.997945	0.203908	0.0567091	0.713288	-0.14689	0.169556	0.999994	-0.222604	0.0360166	0.998785	-0.163886	0.124873	0.998651	-0.217378	0.0407285	0.783719	-0.2705	0.0103533	0.190595	-0.174246	0.104451	0.375081	-0.121143	0.260878	0.73666	-0.213254	0.0460532	0.834231	-0.215981	0.0432761	0.373159	-0.0964931	0.371144	0.999918	0.051558	0.63332	0.96344	-0.176538	0.0998981	0.999924	-0.205019	0.0553446	0.452433	-0.0229476	0.831937	0.976672	-0.15932	0.138161	0.596967	-0.194054	0.0700439	0.205519	-0.264431	0.0127887	0.179422	-0.319746	0.00225477	0.00626255
ENSG00000037280	FLT4	-0.0676129	0.528981	0.863959	0.0153728	0.886302	0.995122	-0.27166	0.0161313	0.115734	-0.403863	8.68274662844115e-05	0.000383715	-0.156134	0.143982	0.408561	0.097179	0.364951	0.999554	0.00363508	0.97303	0.994225	-0.0672485	0.531209	0.999977	0.20386	0.0553395	0.984053	-0.0345464	0.749321	0.969188	0.0455071	0.671957	0.999994	-0.0223146	0.835568	0.998785	-0.0231189	0.82973	0.998651	0.0049128	0.963555	0.994648	0.021246	0.84334	0.942905	-0.139921	0.193527	0.494619	0.0190931	0.859851	0.969166	0.0582542	0.589806	0.943992	0.024313	0.822098	0.943186	-0.0578881	0.59215	0.999918	0.0256493	0.812494	0.982263	-0.075136	0.486589	0.999924	-0.0272738	0.800856	0.94085	-0.0613964	0.569864	0.920433	-0.100015	0.353855	0.720702	-0.170113	0.113066	0.268421	0.00304205	0.977559	0.991777	-0.419873	4.20243754430949e-05	0.000192082
ENSG00000114656	KIAA1257	-0.0915366	0.393582	0.806163	0.0180157	0.866921	0.995122	-0.243417	0.031753	0.158162	-0.0276023	0.797359	0.852466	-0.189313	0.0755959	0.295441	0.197938	0.0629715	0.841934	0.0442992	0.680184	0.905712	0.100608	0.348192	0.999977	-0.00741638	0.945007	0.997945	0.0729642	0.499308	0.930497	0.0191179	0.858861	0.999994	0.12853	0.229985	0.998785	0.0903128	0.399964	0.998651	0.205758	0.0530608	0.783719	0.166918	0.117952	0.428073	0.0422152	0.696148	0.871431	0.0793061	0.462657	0.84929	0.204077	0.0564999	0.834231	0.144393	0.179529	0.549872	0.076167	0.480612	0.999918	-0.03151	0.770718	0.978474	0.128509	0.232776	0.999924	0.153422	0.153547	0.566465	-0.00664016	0.95104	0.993675	-0.116034	0.281672	0.680389	-0.161868	0.131887	0.293448	0.180701	0.0920286	0.36333	-0.0398238	0.710985	0.783017
ENSG00000134461	ANKRD16	0.0631221	0.55676	0.875068	0.0290555	0.786936	0.993513	-0.362758	0.0010985	0.0351953	-0.241032	0.0228814	0.0476552	-0.117038	0.274707	0.563954	0.0954132	0.37377	0.999554	0.0490584	0.647996	0.893097	-0.0937436	0.382227	0.999977	0.110069	0.304498	0.984053	0.00706334	0.947925	0.995899	-0.0665028	0.535783	0.999994	-0.0446682	0.677667	0.998785	0.00538885	0.960027	0.998651	0.0383513	0.721225	0.952525	0.116651	0.276308	0.607782	-0.0638684	0.554402	0.791579	0.0570274	0.597676	0.89836	0.144666	0.178699	0.840813	0.086738	0.421653	0.745236	0.0121102	0.910837	0.999918	0.108791	0.312996	0.952817	-0.0530043	0.623809	0.999924	0.0490578	0.649903	0.879758	-0.0485968	0.65298	0.937737	-0.07847	0.467403	0.785641	-0.0344478	0.750012	0.847624	0.0883712	0.412932	0.70163	-0.238134	0.0246255	0.0496087
ENSG00000145287	PLAC8	0.00931576	0.930954	0.984069	-0.00840029	0.937725	0.996021	-0.0563308	0.624235	0.783412	-0.33303	0.00142798	0.00436472	-0.0436695	0.684488	0.855215	0.041229	0.701261	0.999554	0.00541643	0.959822	0.989943	0.172876	0.105216	0.999977	0.175652	0.0996611	0.984053	-0.202033	0.0590726	0.718105	0.005195	0.961464	0.999994	-0.117079	0.274537	0.998785	-0.0981718	0.360049	0.998651	-0.0234878	0.827054	0.969228	-0.0768726	0.473977	0.759926	-0.0510837	0.636452	0.838634	0.0086293	0.936401	0.986919	-0.0503376	0.641393	0.951649	-0.107844	0.31725	0.672306	0.0443471	0.68161	0.999918	0.0861384	0.424882	0.953977	0.0291589	0.787406	0.999924	-0.00366532	0.972963	0.993106	-0.117243	0.276653	0.83648	-0.0688801	0.523688	0.81373	-0.057711	0.593285	0.737971	-0.0702695	0.515327	0.771302	-0.326928	0.0017658	0.00505979
ENSG00000180089	TMEM86B	0.019021	0.859569	0.964808	0.0398395	0.710877	0.991233	-0.0392857	0.732733	0.852763	-0.442323	1.42520781516442e-05	7.90321796436858e-05	-0.0650976	0.544454	0.776164	-0.0225911	0.83356	0.999554	-0.027709	0.796592	0.947808	0.0347096	0.746758	0.999977	0.178586	0.0940417	0.984053	-0.149352	0.164887	0.786077	0.0209949	0.845168	0.999994	-0.0429458	0.689446	0.998785	-0.0446919	0.677505	0.998651	-0.0686383	0.522737	0.911523	-0.0127391	0.905682	0.968183	-0.107858	0.31719	0.623473	-0.0222698	0.836832	0.964711	-0.02372	0.826368	0.977392	-0.0199259	0.853804	0.955735	-0.0116458	0.914242	0.999918	0.0362037	0.73772	0.974108	-0.022514	0.835068	0.999924	0.00781329	0.942404	0.985776	-0.0111435	0.917928	0.987588	-0.0285721	0.791586	0.930915	-0.132212	0.219474	0.397803	-0.00366436	0.97297	0.990877	-0.465759	4.23565884188903e-06	2.53972081520405e-05
ENSG00000183715	OPCML	0.273948	0.00938262	0.395057	0.27558	0.00895185	0.988997	0.14043	0.220084	0.437279	-0.0501494	0.640705	0.725983	-0.024058	0.822923	0.925579	0.1379	0.197495	0.985458	-0.0850743	0.427963	0.791978	-0.0748976	0.485443	0.999977	-0.0625052	0.56063	0.986513	-0.0200526	0.852885	0.986659	0.111558	0.297962	0.999994	0.0168052	0.875789	0.998785	0.0684714	0.52375	0.998651	0.157066	0.141574	0.797371	0.123365	0.249415	0.584013	0.0817273	0.449065	0.721289	0.295303	0.00521959	0.447903	0.123065	0.253333	0.859759	0.026759	0.804539	0.937128	0.100728	0.35042	0.999918	0.142844	0.184292	0.952817	0.0685944	0.525415	0.999924	0.12058	0.263117	0.661374	-0.329734	0.00170577	0.489099	-0.109474	0.309949	0.695754	0.0355531	0.742267	0.842727	0.0905111	0.401665	0.693127	-0.00892571	0.933839	0.954295
ENSG00000164039	BDH2	0.0583725	0.586879	0.887485	0.0758011	0.48018	0.989132	0.00252295	0.98251	0.991461	-0.0617339	0.565486	0.65934	-0.0485958	0.651097	0.838391	0.0200264	0.852228	0.999554	-0.278591	0.00820223	0.124246	-0.0935617	0.383156	0.999977	0.00185681	0.986222	0.999101	-0.0859831	0.42572	0.905476	-0.0822596	0.443459	0.999994	-0.123757	0.247901	0.998785	-0.132145	0.217033	0.998651	-0.122255	0.253732	0.836348	0.0515865	0.631152	0.85208	-0.0434418	0.68777	0.867257	0.100934	0.349428	0.789622	0.0327932	0.761653	0.970157	0.0517341	0.632159	0.866507	-0.066325	0.539239	0.999918	0.0456492	0.672788	0.966451	-0.0679444	0.529356	0.999924	0.0541029	0.616625	0.866376	-0.201088	0.0602932	0.705528	-0.0787893	0.465588	0.783974	0.0692711	0.521328	0.681157	0.056619	0.600307	0.820522	-0.0422772	0.694039	0.768852
ENSG00000228716	DHFR	-0.281936	0.00743478	0.365223	-0.0347111	0.746747	0.992086	-0.250539	0.0269394	0.145953	-0.0115629	0.914356	0.940716	-0.179008	0.0932552	0.328034	0.225634	0.0335002	0.821712	0.194472	0.0678215	0.379232	-0.165616	0.120887	0.999977	0.083476	0.436724	0.984053	0.000678819	0.994992	0.999228	-0.062351	0.561599	0.999994	-0.0979417	0.361181	0.998785	-0.10339	0.334957	0.998651	-0.0169393	0.874806	0.975591	-0.0240299	0.823126	0.93605	-0.0147267	0.891678	0.958829	-0.038832	0.719443	0.937369	0.0638269	0.55466	0.936125	0.103469	0.337395	0.687486	-0.173287	0.106404	0.999918	-0.232696	0.0291304	0.952817	-0.049318	0.648169	0.999924	0.116539	0.279567	0.673014	-0.0194038	0.857594	0.980123	0.015969	0.882603	0.961288	-0.0308514	0.775382	0.864741	0.0758961	0.482178	0.74856	-0.00956759	0.929093	0.950706
ENSG00000151012	SLC7A11	-0.059001	0.582852	0.887256	0.0755612	0.481574	0.989132	0.282608	0.0121776	0.101024	0.570385	5.37513988874139e-09	9.14433037818097e-08	0.0442583	0.680463	0.853254	-0.0824308	0.442508	0.999554	-0.149503	0.162009	0.550363	-0.0273148	0.799424	0.999977	-0.148259	0.165571	0.984053	0.0641654	0.552558	0.940381	-0.0174777	0.87086	0.999994	0.0228448	0.831718	0.998785	-0.0317723	0.767553	0.998651	-0.0481876	0.653839	0.939427	-0.0185346	0.863125	0.951931	0.145281	0.176839	0.472344	0.0637497	0.55514	0.884881	-0.0322805	0.765271	0.970157	0.0264743	0.806578	0.938142	0.00718549	0.947025	0.999918	-0.0861688	0.424718	0.953977	-0.0344614	0.749917	0.999924	-0.048112	0.656222	0.882342	-0.0915251	0.396389	0.87908	-0.0119176	0.912249	0.970535	0.140502	0.191666	0.365685	-0.00973058	0.928305	0.974849	0.551218	2.17198428131837e-08	2.63807968225978e-07
ENSG00000100031	GGT1	0.142069	0.184153	0.705355	0.152929	0.152497	0.988997	0.38347	0.000529192	0.0262073	0.0349744	0.744891	0.812184	0.264248	0.0123383	0.113288	-0.209309	0.0490032	0.821781	-0.19242	0.0708322	0.387214	0.0134615	0.90036	0.999977	-0.0205061	0.848729	0.995635	0.000719293	0.994693	0.999228	0.0869172	0.417987	0.999994	0.0292497	0.785546	0.998785	-0.0129744	0.903949	0.998651	-0.141103	0.187184	0.815864	-0.191672	0.0719565	0.355106	0.0910101	0.399063	0.6869	0.039676	0.713607	0.9359	-0.074592	0.489759	0.916846	-0.126598	0.239853	0.604775	0.00148287	0.98906	0.999918	0.0417382	0.699416	0.969544	-0.0367965	0.733584	0.999924	-0.118973	0.26958	0.666454	-0.0651798	0.546282	0.915854	0.0994135	0.356773	0.722278	0.171538	0.110037	0.264368	-0.159615	0.137425	0.430913	0.0510053	0.635008	0.719254
ENSG00000175352	NRIP3	-0.0700497	0.514203	0.860078	-0.0772617	0.471735	0.98901	0.205195	0.071513	0.237874	0.444837	1.2565599071479e-05	7.07741890311837e-05	0.0444784	0.678961	0.852481	-0.0720513	0.502224	0.999554	0.033046	0.758515	0.933764	-0.0187343	0.861664	0.999977	-0.183425	0.0853239	0.984053	-0.183666	0.0867297	0.741914	0.0376615	0.726039	0.999994	-0.00236305	0.982466	0.998945	0.0384807	0.720323	0.998651	0.0842011	0.432737	0.890192	0.0756077	0.481304	0.764895	0.11971	0.2666	0.577212	0.0716393	0.507151	0.867781	0.0154071	0.886706	0.985824	0.13147	0.222097	0.58942	-0.0558574	0.605226	0.999918	-0.17454	0.103857	0.952817	0.0376705	0.727501	0.999924	0.0527525	0.62546	0.869466	-0.100506	0.351488	0.864831	0.0540467	0.616991	0.857867	0.147295	0.170851	0.341703	0.0902133	0.403221	0.694457	0.418477	4.48351132726899e-05	0.000203543
ENSG00000255737	AGAP2-AS1	0.164029	0.124539	0.671967	0.192415	0.070841	0.988997	0.403682	0.000247403	0.0204254	-0.0292903	0.785256	0.843819	0.234765	0.0267941	0.170042	-0.198633	0.0620345	0.841934	-0.0478416	0.656167	0.896668	-0.034352	0.74928	0.999977	0.0607488	0.571717	0.986599	0.000214456	0.998418	0.999633	0.0703859	0.512181	0.999994	0.0607949	0.571425	0.998785	0.0326752	0.761143	0.998651	-0.125412	0.241584	0.830536	-0.126094	0.239013	0.573443	0.0979044	0.364155	0.660431	0.0715014	0.507971	0.868467	-0.0831851	0.440989	0.904229	-0.0884958	0.41227	0.741887	0.0307633	0.776007	0.999918	0.0822664	0.446069	0.954335	0.0340575	0.752754	0.999924	-0.0551336	0.609917	0.86311	-0.0830421	0.441777	0.890982	0.134877	0.210241	0.637383	0.16078	0.134539	0.296729	-0.098103	0.363178	0.661208	-0.0163189	0.879356	0.914702
ENSG00000005421	PON1	0.0554021	0.606085	0.891161	0.0314166	0.770084	0.992452	0.0500165	0.663654	0.809571	0.141603	0.185611	0.273903	-0.00929992	0.931071	0.970681	-0.0520971	0.627772	0.999554	0.105856	0.323492	0.723137	-0.0398265	0.710966	0.999977	-0.0451132	0.674635	0.988789	0.0254457	0.813955	0.979615	0.148697	0.164312	0.999994	0.0774609	0.47059	0.998785	0.126038	0.239223	0.998651	0.166918	0.117952	0.791025	0.065589	0.541414	0.801869	0.102334	0.342748	0.644207	0.122698	0.254762	0.732905	0.173654	0.105652	0.834231	0.147295	0.17085	0.539998	-0.00861816	0.936483	0.999918	-0.166126	0.121891	0.952817	0.114753	0.287054	0.999924	0.196953	0.0658827	0.468802	-0.0456061	0.673079	0.942021	0.0504753	0.64048	0.868518	0.0883246	0.413179	0.590426	0.142478	0.185431	0.493171	0.161635	0.13021	0.201964
ENSG00000182648	LINC01006	0.0516077	0.631012	0.896887	0.0542621	0.613528	0.989132	-0.226294	0.0463452	0.191018	-0.354592	0.000651012	0.00221142	-0.0603924	0.57398	0.79457	0.180487	0.0905365	0.893648	-0.0278038	0.795911	0.947531	0.0184089	0.864044	0.999977	0.0415469	0.699068	0.989404	0.0817408	0.448989	0.913443	-0.0804131	0.453793	0.999994	-0.110664	0.301877	0.998785	-0.095826	0.371697	0.998651	-0.0430197	0.688939	0.947397	0.00732541	0.945681	0.982481	-0.194619	0.0692167	0.314273	-0.0972576	0.367348	0.799969	-0.0198989	0.854	0.9817	-0.012812	0.905692	0.973135	0.00449093	0.966876	0.999918	0.00904798	0.933322	0.994544	-0.0781673	0.469128	0.999924	0.01339	0.901459	0.973314	0.0131305	0.903359	0.98631	-0.22206	0.0375847	0.570258	-0.269529	0.011103	0.0832442	-0.00504006	0.962829	0.987656	-0.369244	0.000369574	0.00129888
ENSG00000087085	ACHE	0.0192544	0.857864	0.964687	-0.126132	0.23887	0.988997	0.115425	0.314266	0.536255	0.224253	0.0346283	0.0673342	0.102299	0.340109	0.624991	-0.0797214	0.457699	0.999554	-0.14106	0.18732	0.586125	0.00202421	0.98498	0.999977	-0.14692	0.169469	0.984053	-0.00867481	0.936066	0.994748	-0.0847902	0.429513	0.999994	-0.125366	0.241757	0.998785	-0.222733	0.0359064	0.998651	-0.230777	0.0295679	0.783719	-0.0365128	0.734079	0.898812	-0.0111663	0.917761	0.969836	0.00813151	0.940063	0.987636	-0.147322	0.170771	0.83874	0.0574693	0.594836	0.84658	-0.15076	0.160897	0.999918	-0.0729379	0.499463	0.956807	-0.00964514	0.928933	0.999924	0.0887189	0.411088	0.759389	-0.133333	0.215556	0.805488	0.142006	0.186905	0.623851	0.184488	0.0853037	0.228538	0.0574044	0.595253	0.817211	0.248343	0.0189441	0.0396494
ENSG00000025708	TYMP	-0.16322	0.126435	0.673256	0.0512157	0.633611	0.989132	-0.0837046	0.466244	0.664612	-0.0928598	0.38675	0.491674	-0.0940453	0.380691	0.659877	0.0379387	0.724103	0.999554	-0.30827	0.00329236	0.0709119	-0.0136434	0.899021	0.999977	0.113089	0.29134	0.984053	0.0944345	0.381484	0.892623	0.00931516	0.930959	0.999994	0.0824196	0.44257	0.998785	-0.0189514	0.860077	0.998651	-0.105182	0.326603	0.859023	0.162029	0.129263	0.44257	0.130614	0.22515	0.532265	0.239229	0.0247823	0.508934	0.0980316	0.36353	0.890114	0.219363	0.0400269	0.366575	0.0176371	0.870442	0.999918	0.0445522	0.680218	0.968123	0.0860159	0.425543	0.999924	0.267702	0.0116834	0.342809	-0.268314	0.0114863	0.644666	-0.107225	0.320055	0.701628	-0.0523536	0.62808	0.763888	0.256155	0.0159995	0.19105	-0.0599383	0.576868	0.669174
ENSG00000259431	THTPA	0.172219	0.106566	0.65447	0.0612542	0.568517	0.989132	-0.0734375	0.52284	0.709652	-0.301163	0.00413197	0.0109222	0.0751305	0.484084	0.737	0.100896	0.346806	0.999554	0.0252548	0.814269	0.951191	0.00762047	0.943496	0.999977	0.0526166	0.624342	0.988727	-0.0588445	0.586036	0.944361	-0.00187599	0.986079	0.999994	-0.0534122	0.619104	0.998785	-0.041549	0.699054	0.998651	-0.0640599	0.550901	0.918875	-0.133253	0.21317	0.544722	-0.130191	0.226667	0.534214	-0.0834002	0.439804	0.838225	-0.0671289	0.534322	0.928408	-0.161045	0.133891	0.499941	0.102822	0.34044	0.999918	0.142841	0.184301	0.952817	-0.0876265	0.416895	0.999924	-0.184548	0.0852009	0.490339	0.0347144	0.748142	0.960974	-0.172239	0.108569	0.585003	-0.189378	0.0772023	0.216478	-0.178684	0.0957797	0.368558	-0.32707	0.00175717	0.00504064
ENSG00000176714	CCDC121	0.0699594	0.514746	0.860632	-0.071717	0.504214	0.989132	-0.0792203	0.490544	0.684512	-0.0994583	0.353758	0.458642	0.67509	4.01012556494607e-13	4.17173362521339e-09	0.0772774	0.471645	0.999554	-0.00759351	0.943696	0.985818	0.296151	0.00483405	0.999977	-0.246761	0.0197426	0.984053	-0.0599006	0.579318	0.943983	-0.175418	0.100121	0.999994	-0.19373	0.0688991	0.998785	-0.153517	0.150908	0.998651	-0.211144	0.047009	0.783719	-0.296492	0.00478302	0.150778	-0.189208	0.0774733	0.329634	-0.211113	0.0483353	0.536087	-0.243921	0.022011	0.834231	-0.25388	0.0169959	0.311242	-0.178674	0.0957968	0.999918	-0.019367	0.857861	0.986563	-0.127987	0.234696	0.999924	-0.215291	0.0439659	0.433732	0.0835705	0.438867	0.890505	0.0490302	0.650088	0.87339	0.0296017	0.784255	0.870437	-0.29502	0.00526502	0.136759	-0.126557	0.237278	0.329055
ENSG00000159259	CHAF1B	0.0654864	0.542048	0.869064	0.134159	0.210047	0.988997	0.233705	0.0394639	0.176274	0.477001	2.2908954284695e-06	1.60486095234803e-05	-0.0415686	0.698919	0.862633	-0.0314114	0.77012	0.999554	-0.143601	0.179419	0.57524	-0.133643	0.211823	0.999977	-0.060377	0.574078	0.986599	-0.0827234	0.443538	0.912704	0.0929644	0.386214	0.999994	0.143788	0.178846	0.998785	0.0793851	0.459604	0.998651	0.111989	0.296087	0.850437	0.202027	0.0576162	0.327807	0.315317	0.00276819	0.143334	0.273494	0.00992949	0.478803	0.185671	0.083284	0.834231	0.250437	0.0186052	0.313696	0.0240244	0.824175	0.999918	-0.147048	0.171576	0.952817	0.125666	0.24336	0.999924	0.269523	0.0111051	0.338641	-0.226143	0.0341236	0.680123	0.0521713	0.629279	0.862896	0.205056	0.0553007	0.181064	0.276503	0.00911281	0.16117	0.506963	3.98607193918821e-07	3.23401063688206e-06
ENSG00000144199	FAHD2B	-0.044543	0.678521	0.914155	-0.217356	0.0407487	0.988997	-0.314465	0.00504811	0.0662436	0.126831	0.236255	0.332489	-0.00769508	0.942944	0.974319	-0.0803136	0.454354	0.999554	-0.117763	0.271724	0.675652	0.153886	0.149917	0.999977	-0.0673981	0.530293	0.984053	-0.0695954	0.519375	0.934267	0.141892	0.184704	0.999994	0.0959072	0.37129	0.998785	0.0874799	0.414968	0.998651	0.0973898	0.363907	0.87299	0.193486	0.0692559	0.348895	0.230017	0.0310922	0.226811	0.223072	0.0367001	0.519509	0.180165	0.0930145	0.834231	0.187325	0.0805257	0.433817	0.152707	0.155497	0.999918	0.0457152	0.672342	0.966353	0.121391	0.259894	0.999924	0.162821	0.129598	0.540906	-0.13351	0.214945	0.80507	-0.0392973	0.716223	0.900966	0.154915	0.149537	0.315352	0.212207	0.0471571	0.280008	0.11354	0.289406	0.38678
ENSG00000196167	COLCA1	0.0325625	0.761942	0.937701	0.227046	0.0323796	0.988997	-0.0420668	0.714598	0.841898	-0.454646	7.61447437391816e-06	4.56166869633577e-05	-0.106862	0.318892	0.606033	0.0221199	0.836983	0.999554	-0.0897805	0.402758	0.777369	-0.177726	0.0956624	0.999977	0.0113589	0.915861	0.997945	0.216997	0.0422779	0.694431	-0.133038	0.213916	0.999994	0.009387	0.930428	0.998785	0.0284306	0.791414	0.998651	-0.131609	0.218921	0.824277	-0.062791	0.558835	0.811987	-0.0504289	0.640787	0.841122	0.0120806	0.911053	0.979657	-0.0181943	0.866386	0.983017	0.00434949	0.967919	0.992241	0.0414041	0.701708	0.999918	0.12048	0.263514	0.952817	-0.0626556	0.561963	0.999924	-0.0125736	0.90744	0.975622	0.00128414	0.990526	0.998418	-0.114108	0.289789	0.685088	-0.233556	0.0285238	0.126108	-0.0448164	0.678426	0.862081	-0.439749	1.61968596226192e-05	8.26162935298394e-05
ENSG00000181896	ZNF101	-0.178982	0.0933035	0.647494	-0.110301	0.303476	0.988997	0.200394	0.078552	0.249901	0.0962328	0.369661	0.475468	-0.132852	0.214564	0.499599	0.0860178	0.422839	0.999554	0.0957007	0.372326	0.759248	0.0872324	0.416295	0.999977	0.140249	0.189893	0.984053	-0.0683806	0.52671	0.935276	0.065568	0.541543	0.999994	0.125383	0.241692	0.998785	0.0463713	0.666095	0.998651	0.0139059	0.897089	0.98218	-0.0361483	0.736636	0.899757	0.057685	0.593452	0.816354	-0.0847909	0.432188	0.83321	-0.0285717	0.791589	0.973968	0.0161686	0.881146	0.966665	-0.0180788	0.867226	0.999918	-0.145296	0.176795	0.952817	0.0811494	0.452288	0.999924	0.0918418	0.39475	0.749692	0.156478	0.145424	0.766666	0.093145	0.388048	0.740301	-0.0321443	0.766233	0.85897	0.0231536	0.830451	0.936412	0.121742	0.255745	0.349447
ENSG00000174844	DNAH12	0.0327101	0.760895	0.937644	-0.0472153	0.660389	0.989295	0.0533358	0.642809	0.795803	0.149694	0.161467	0.244754	-0.0392317	0.715097	0.872493	0.077488	0.470434	0.999554	-0.0260302	0.808673	0.95011	-0.0374326	0.727638	0.999977	-0.089942	0.401909	0.984053	0.215445	0.0438107	0.697834	-0.0254092	0.813154	0.999994	0.157574	0.140275	0.998785	0.182906	0.086227	0.998651	0.21601	0.0420424	0.783719	0.213488	0.0445586	0.300417	0.104407	0.333009	0.636117	0.115017	0.285939	0.753615	0.138031	0.199675	0.844772	0.171456	0.110208	0.469859	0.14255	0.185205	0.999918	0.0964743	0.371238	0.952817	0.134911	0.210125	0.999924	0.120066	0.265171	0.662561	0.0257685	0.811638	0.97404	-0.0899429	0.404638	0.750107	-0.0435584	0.686976	0.804521	0.177996	0.0970849	0.370701	0.15963	0.135109	0.208166
ENSG00000175768	TOMM5	0.0659331	0.53929	0.867453	0.210793	0.0473852	0.988997	0.402398	0.000260029	0.0204254	0.0546272	0.61114	0.699953	0.19506	0.0669787	0.277934	-0.166982	0.117808	0.929159	-0.0935425	0.383254	0.765847	0.0106038	0.921437	0.999977	0.0735686	0.493241	0.984053	0.000317931	0.997654	0.999416	0.025539	0.812217	0.999994	0.00626251	0.953553	0.998785	-0.00858021	0.936394	0.998651	-0.102076	0.341168	0.862994	-0.10787	0.314322	0.643033	0.0897591	0.405603	0.691245	0.037741	0.727011	0.938421	-0.0475317	0.660111	0.953345	-0.0651979	0.546171	0.81928	-0.0555504	0.607213	0.999918	0.024157	0.82322	0.982538	0.0130867	0.90368	0.999924	-0.0576821	0.59347	0.855166	-0.0656864	0.543161	0.915854	0.0834639	0.439454	0.770855	0.207936	0.0518927	0.175208	-0.0852358	0.429768	0.713628	0.0793792	0.459638	0.560367
ENSG00000115468	EFHD1	0.0331242	0.757961	0.936658	0.0257104	0.81098	0.993725	-0.328792	0.00329151	0.053998	-0.391176	0.000150411	0.000616642	0.00737514	0.945313	0.974878	-0.207164	0.0514217	0.827165	0.230876	0.0294966	0.256031	-0.00889746	0.934048	0.999977	0.190538	0.0736886	0.984053	-0.138291	0.198822	0.809738	0.0966714	0.367473	0.999994	0.00447266	0.966819	0.998945	0.0137142	0.8985	0.998651	0.0216739	0.840226	0.97196	0.113016	0.291654	0.621528	-0.0380158	0.725102	0.884381	0.0177942	0.869297	0.971927	0.0322331	0.765606	0.970157	0.0861485	0.424827	0.747203	0.0442109	0.682536	0.999918	0.0277058	0.797768	0.979975	-0.0250339	0.816913	0.999924	0.112384	0.297184	0.686336	-0.0194598	0.857187	0.980004	-0.0285819	0.791516	0.930915	-0.0373406	0.729795	0.833568	0.12182	0.258203	0.570536	-0.396925	0.000117582	0.000474201
ENSG00000228327	RP11-206L10.2	-0.111942	0.296291	0.764748	-0.0295328	0.783521	0.993513	-0.064264	0.576176	0.747767	0.0233151	0.828307	0.877035	-0.28418	0.00695609	0.0850184	0.2214	0.0370598	0.821712	-0.0246565	0.818593	0.951915	-0.223661	0.0351213	0.999977	0.0175058	0.870654	0.996411	0.113859	0.29085	0.856265	-0.0710623	0.508125	0.999994	0.0649969	0.545078	0.998785	0.0377086	0.72571	0.998651	0.126905	0.235982	0.828213	0.130896	0.221449	0.55465	-0.058021	0.591298	0.815167	0.0107376	0.920908	0.982848	0.0897722	0.405534	0.898408	0.145355	0.176619	0.546916	0.0252103	0.815646	0.999918	-0.023004	0.83153	0.98372	0.0219615	0.83906	0.999924	0.0596094	0.581167	0.850334	0.0386562	0.720661	0.952069	-0.152413	0.156304	0.605403	-0.228867	0.0319674	0.134303	0.125889	0.24252	0.556215	-0.0157635	0.883432	0.917338
ENSG00000053702	NRIP2	-0.140799	0.188147	0.706696	-0.112951	0.291932	0.988997	-0.386125	0.000480208	0.0249985	-0.0528301	0.622934	0.710062	-0.310905	0.00302216	0.0561323	0.226018	0.0331925	0.821712	-0.00733485	0.945611	0.986198	-0.0230789	0.830019	0.999977	0.00520246	0.961408	0.998231	0.0382992	0.723136	0.966566	-0.0337076	0.753832	0.999994	0.00836732	0.937969	0.998785	0.0320448	0.765617	0.998651	0.197038	0.0642034	0.783719	0.202776	0.0566775	0.325444	-0.0390795	0.71773	0.880627	-0.00567888	0.958121	0.991775	0.144405	0.179495	0.840813	0.14105	0.189922	0.559764	0.0205629	0.849185	0.999918	-0.0488513	0.651281	0.964553	0.00584947	0.956864	0.999924	0.11994	0.265679	0.662795	0.052023	0.630255	0.934357	-0.191706	0.0735687	0.570258	-0.202032	0.0590741	0.187089	0.168376	0.116848	0.401775	-0.0664869	0.53588	0.631451
ENSG00000126790	L3HYPDH	-0.154821	0.147428	0.686708	0.224693	0.0342655	0.988997	-0.0331043	0.773555	0.877999	-0.393696	0.0001351	0.000565001	-0.156826	0.142192	0.406269	-0.050726	0.636864	0.999554	0.100948	0.346559	0.739566	-0.173724	0.103494	0.999977	0.0495277	0.644855	0.988727	0.182657	0.0885053	0.743422	-0.0491796	0.647184	0.999994	0.00373528	0.972287	0.998945	0.0350807	0.744143	0.998651	0.00446276	0.966892	0.995406	0.0199836	0.85254	0.947439	-0.0985506	0.360982	0.65809	-0.03653	0.735443	0.940194	-0.0211708	0.844781	0.980278	0.0321206	0.766401	0.922732	-0.0679818	0.529129	0.999918	-0.00532733	0.960712	0.996689	-0.0313012	0.772196	0.999924	0.0587842	0.58642	0.852546	0.0561711	0.603197	0.92944	-0.0844306	0.434154	0.767944	-0.176312	0.10034	0.250916	0.0286378	0.791118	0.91633	-0.406218	7.82166487494074e-05	0.000332525
ENSG00000264575	LINC00526	0.024649	0.818647	0.953575	0.0453595	0.67296	0.990089	0.209813	0.0652299	0.2269	-0.0761192	0.478334	0.580219	0.264079	0.0123964	0.113571	-0.0987372	0.357275	0.999554	-0.0134775	0.900243	0.97505	0.208149	0.0502995	0.999977	0.091004	0.396352	0.984053	-0.137469	0.201529	0.810091	0.0971006	0.36534	0.999994	-0.0567073	0.597612	0.998785	-0.00909248	0.932605	0.998651	-0.121705	0.25589	0.837608	-0.182337	0.0872269	0.382983	-0.00884403	0.934822	0.976891	-0.0677443	0.530572	0.876387	-0.0963921	0.371647	0.892191	-0.114839	0.28669	0.648284	-0.176446	0.100078	0.999918	-0.179931	0.0934464	0.952817	-0.0510474	0.636693	0.999924	-0.0365054	0.735614	0.914027	0.0578248	0.592555	0.926569	0.211516	0.0478984	0.570258	0.15649	0.145392	0.310131	-0.133945	0.213439	0.525568	-0.054752	0.610324	0.698713
ENSG00000037897	METTL1	0.118542	0.268545	0.749888	0.187882	0.0778745	0.988997	0.227329	0.0453284	0.188818	0.120146	0.262074	0.360528	0.128356	0.230622	0.518065	-0.0973802	0.363954	0.999554	-0.200169	0.0600023	0.35812	-0.0281021	0.79377	0.999977	-0.0433348	0.686779	0.988789	-0.0316459	0.769756	0.972187	-0.00767621	0.943084	0.999994	0.0029485	0.978122	0.998945	-0.0104802	0.922349	0.998651	-0.0579402	0.589657	0.926659	0.070339	0.512463	0.783998	0.0607198	0.574132	0.804566	0.0774373	0.473302	0.852694	-0.0275379	0.798968	0.975765	0.0235023	0.827937	0.94589	-0.00835179	0.938442	0.999918	0.00843477	0.937832	0.995063	-0.00668445	0.950714	0.999924	0.0829915	0.442057	0.777398	-0.102612	0.341435	0.859737	-0.0449227	0.677705	0.8843	0.0661144	0.540531	0.696709	0.0671457	0.534219	0.782332	0.173989	0.102961	0.166565
ENSG00000137404	NRM	0.00743686	0.944856	0.987275	0.0915748	0.393384	0.988997	-0.00342149	0.976282	0.989342	0.399457	0.000105344	0.000455295	0.0249853	0.816216	0.922844	0.00746306	0.944662	0.999554	-0.155619	0.145325	0.528876	-0.0695128	0.517441	0.999977	-0.0737192	0.492354	0.984053	-0.0684648	0.5262	0.935276	0.0683322	0.524596	0.999994	0.157806	0.139685	0.998785	0.0972994	0.364354	0.998651	0.0567159	0.597556	0.92842	0.223972	0.0348618	0.278783	0.202859	0.0580208	0.292013	0.135218	0.209081	0.700086	0.143801	0.181339	0.840813	0.286448	0.0068172	0.253249	-0.0373117	0.729996	0.999918	-0.0987488	0.360013	0.952817	0.0456396	0.672853	0.999924	0.178692	0.0957644	0.505576	-0.0832883	0.44042	0.890579	0.0226478	0.834101	0.945329	0.112616	0.296183	0.480422	0.256435	0.0158804	0.190549	0.41634	4.94786631124455e-05	0.000222056
ENSG00000196684	HSH2D	0.0826286	0.44141	0.828337	0.0908503	0.397153	0.988997	0.294228	0.0089294	0.0877172	0.527209	1.10855768564733e-07	1.19074089868757e-06	0.038199	0.722287	0.875042	-0.0577131	0.591119	0.999554	-0.033256	0.757027	0.933154	0.0373132	0.728474	0.999977	-0.0574333	0.592922	0.988727	-0.163487	0.128016	0.766103	0.113043	0.291535	0.999994	0.168013	0.115525	0.998785	0.143413	0.179994	0.998651	0.159504	0.135422	0.797371	0.12771	0.232998	0.568786	0.254575	0.0166857	0.188859	0.217421	0.0418675	0.521139	0.109819	0.308418	0.878912	0.122723	0.254663	0.618168	0.0217755	0.840405	0.999918	-0.0740723	0.492797	0.956807	0.139164	0.195973	0.999924	0.146676	0.172677	0.586756	-0.142506	0.185342	0.790756	0.104187	0.334034	0.70881	0.234159	0.0281044	0.125239	0.144374	0.179587	0.485511	0.542827	3.89552734514353e-08	4.34120738848722e-07
ENSG00000090104	RGS1	-0.000484082	0.996408	0.999568	0.129236	0.227416	0.988997	-0.00379169	0.973717	0.988203	-0.638425	1.69118052895101e-11	8.62419168758693e-10	-0.071299	0.506709	0.752159	-0.0109608	0.9188	0.999554	-0.213253	0.0448003	0.313759	0.0347096	0.746757	0.999977	0.0684958	0.523602	0.984053	-0.024544	0.820435	0.981434	0.0469436	0.662224	0.999994	-0.111498	0.298223	0.998785	-0.11191	0.296433	0.998651	-0.102059	0.341248	0.862994	-0.206582	0.0520956	0.316242	-0.206496	0.0535735	0.28219	-0.0768989	0.476393	0.85491	-0.108488	0.314351	0.879632	-0.166481	0.121083	0.486094	-0.00178709	0.986816	0.999918	0.0275018	0.799226	0.9802	-0.154621	0.150321	0.999924	-0.16815	0.117348	0.529045	0.00192816	0.985775	0.99817	-0.123609	0.251223	0.663912	-0.275863	0.00928145	0.0773966	-0.203813	0.0568262	0.302076	-0.65808	2.42694753183059e-12	1.42239634781035e-10
ENSG00000144134	RABL2A	-0.303908	0.00378736	0.277356	-0.0730693	0.496188	0.989132	-0.26229	0.0203487	0.128376	0.00411055	0.969504	0.979627	-0.129679	0.225813	0.512587	0.028761	0.789046	0.999554	0.116089	0.278644	0.681253	-0.116663	0.276261	0.999977	0.189267	0.0756684	0.984053	0.193738	0.0705108	0.733524	-0.0185319	0.863144	0.999994	-0.0203732	0.849699	0.998785	0.0857089	0.424513	0.998651	0.119049	0.266489	0.841795	0.103101	0.336317	0.658395	0.100583	0.351114	0.650809	-0.00221248	0.983678	0.995496	0.127545	0.23633	0.856159	0.155272	0.14859	0.514873	-0.0509262	0.637494	0.999918	-0.0688646	0.523781	0.959664	0.0862183	0.42445	0.999924	0.09716	0.367832	0.732716	0.0710645	0.510573	0.909943	-0.0100683	0.925823	0.976214	0.0452714	0.675343	0.796783	0.114706	0.287254	0.598143	0.00568065	0.957864	0.970883
ENSG00000146918	NCAPG2	-0.340379	0.00109941	0.15996	-0.0850574	0.428055	0.98901	-0.0342298	0.766073	0.872788	-0.278123	0.00831502	0.0198785	-0.0686271	0.522804	0.763557	0.135018	0.207116	0.988194	-0.0458738	0.669467	0.901316	-0.147859	0.166728	0.999977	0.142461	0.182934	0.984053	0.00519026	0.961722	0.997363	-0.133549	0.212146	0.999994	-0.114248	0.286391	0.998785	-0.16785	0.115884	0.998651	-0.218268	0.0398908	0.783719	-0.197571	0.0634725	0.338489	-0.180286	0.0927919	0.357789	-0.189781	0.0765644	0.569946	-0.137725	0.200681	0.844772	-0.0698666	0.517744	0.802098	-0.179535	0.0941818	0.999918	-0.181006	0.0914733	0.952817	-0.178788	0.0955818	0.999924	-0.0376063	0.727947	0.912152	0.0761739	0.480572	0.902742	-0.0762966	0.479863	0.792436	-0.238513	0.0252299	0.119113	-0.109767	0.308649	0.618754	-0.303665	0.00381683	0.00993159
ENSG00000137563	GGH	-0.367366	0.000397996	0.0963548	-0.0360201	0.737536	0.992086	0.0585423	0.610667	0.773596	0.202921	0.0564962	0.102234	0.12016	0.262021	0.551614	-0.0152521	0.887189	0.999554	-0.0433795	0.686473	0.907887	-0.0136292	0.899126	0.999977	0.126326	0.238143	0.984053	-0.171437	0.110249	0.755915	0.140745	0.188316	0.999994	-0.045861	0.669554	0.998785	-0.0220795	0.837277	0.998651	-0.017291	0.872228	0.975584	-0.02437	0.820665	0.935193	0.216199	0.0430608	0.257152	0.118877	0.269967	0.743071	0.111783	0.299791	0.876534	0.165807	0.122618	0.488173	-0.0784167	0.467707	0.999918	-0.196127	0.0670477	0.952817	0.0991746	0.357935	0.999924	0.192019	0.0730918	0.477638	-0.168618	0.116316	0.74963	-0.00263134	0.980588	0.993202	0.165546	0.123217	0.28169	0.123785	0.250543	0.56385	0.219824	0.0384627	0.0726777
ENSG00000091536	MYO15A	-0.218733	0.0394599	0.556233	-0.142904	0.181561	0.988997	-0.101131	0.378316	0.594325	0.122094	0.25436	0.352024	-0.0479712	0.655295	0.840053	0.115443	0.281348	0.999554	0.0937178	0.382359	0.765354	0.0621198	0.563054	0.999977	-0.0450413	0.675125	0.988789	-0.0193307	0.858125	0.987531	-0.128184	0.231252	0.999994	-0.0128476	0.904883	0.998785	0.00426993	0.968322	0.998651	0.0239758	0.823518	0.968934	0.0157361	0.883634	0.959395	-0.095964	0.373785	0.668691	-0.124424	0.248088	0.727312	-0.0458091	0.671708	0.955973	0.0687024	0.524762	0.806636	-0.0995308	0.356202	0.999918	-0.138759	0.197292	0.952817	-0.0221131	0.837964	0.999924	-0.0619958	0.566097	0.844013	0.148329	0.167835	0.781432	-0.0483472	0.654648	0.875867	-0.107067	0.320772	0.504382	0.00880874	0.935081	0.977706	0.083777	0.435066	0.535906
ENSG00000204711	C9orf135	0.185962	0.0810164	0.641899	0.17796	0.0952204	0.988997	0.179873	0.115065	0.306418	0.410289	6.5174526373557e-05	0.000297921	0.268986	0.0108063	0.105254	-0.0823115	0.44317	0.999554	0.156772	0.142331	0.524123	0.12843	0.230351	0.999977	-0.146467	0.1708	0.984053	-0.0692934	0.521193	0.934912	0.0736531	0.492744	0.999994	0.119061	0.266438	0.998785	0.0935956	0.382982	0.998651	0.14303	0.181172	0.814408	0.123331	0.249545	0.58403	0.188441	0.0787048	0.331686	0.0885371	0.412051	0.82201	0.110002	0.307606	0.878485	0.135353	0.208621	0.576063	0.0325183	0.763592	0.999918	-0.0440556	0.683592	0.96826	0.193813	0.0704003	0.999924	0.162442	0.130505	0.54178	0.0220313	0.838555	0.977125	0.0929399	0.389098	0.740849	0.202924	0.05794	0.185168	0.162335	0.130763	0.421476	0.454405	7.71039989966305e-06	4.30087346682009e-05
ENSG00000248932	RP11-319G6.1	-0.152426	0.153866	0.687065	-0.0320036	0.76591	0.992086	-0.398624	0.000300624	0.0209142	-0.359704	0.000535946	0.00186657	-0.267357	0.0113132	0.108222	0.187743	0.078098	0.861015	0.0180075	0.866981	0.965502	-0.0584984	0.586071	0.999977	0.0191437	0.858672	0.995847	0.087203	0.419159	0.904221	-0.0580895	0.588697	0.999994	0.0285689	0.790422	0.998785	0.0768216	0.474271	0.998651	0.138262	0.19631	0.816743	0.166924	0.117938	0.428073	-0.104876	0.330833	0.634406	-0.038835	0.719422	0.937369	0.127671	0.23586	0.856159	0.127988	0.23469	0.600684	0.033594	0.756012	0.999918	0.0130108	0.904236	0.989509	0.0133472	0.901772	0.999924	0.0887193	0.411086	0.759389	0.123147	0.253015	0.827156	-0.198564	0.0636563	0.570258	-0.284931	0.0071305	0.0702449	0.136118	0.206038	0.516031	-0.379446	0.000245194	0.000906897
ENSG00000185250	PPIL6	-0.0294431	0.784163	0.94259	0.0362142	0.736173	0.992086	0.209122	0.0661409	0.228403	0.578627	2.86731216547764e-09	5.4332693000845e-08	0.204034	0.0551275	0.250105	-0.0379802	0.723814	0.999554	-0.0120586	0.910699	0.977998	0.12994	0.224872	0.999977	-0.160987	0.131778	0.984053	-0.0485354	0.65339	0.954733	0.074455	0.488033	0.999994	0.0235251	0.826784	0.998785	-0.0187625	0.861458	0.998651	-0.0299864	0.780279	0.961117	-0.079668	0.458001	0.749077	0.230497	0.0307322	0.225784	0.0931254	0.388148	0.810824	-0.0346808	0.748377	0.968795	0.0566379	0.600185	0.849665	0.00584786	0.956876	0.999918	-0.112347	0.297345	0.952817	0.0782852	0.468456	0.999924	0.00252996	0.981336	0.995829	-0.133668	0.214397	0.80507	0.0213758	0.843297	0.947542	0.219289	0.0400965	0.151626	-0.00917846	0.932363	0.976555	0.566255	7.31710025902998e-09	1.02795130310181e-07
ENSG00000075188	NUP37	-0.141548	0.185783	0.706577	0.0511139	0.634287	0.989132	-0.012556	0.913119	0.958642	-0.360967	0.000510556	0.00178832	0.119834	0.263324	0.55295	-0.155699	0.145117	0.953084	-0.219928	0.0383688	0.290292	-0.0627125	0.559328	0.999977	0.213099	0.0449578	0.984053	0.0567355	0.599556	0.947006	0.12634	0.238091	0.999994	0.0666993	0.534576	0.998785	0.056062	0.601795	0.998651	-0.032351	0.763443	0.958759	-0.0392318	0.715096	0.891607	0.104625	0.331994	0.63532	0.134206	0.212541	0.702835	0.0207954	0.8475	0.980323	-0.015294	0.887532	0.9686	0.142535	0.185254	0.999918	0.0796204	0.46088	0.955317	0.0123378	0.909168	0.999924	-0.00770784	0.94318	0.985776	-0.101954	0.344553	0.86186	-0.0798209	0.459749	0.780595	-0.0176679	0.870217	0.925414	-0.0298057	0.782805	0.912848	-0.336299	0.00127216	0.00380677
ENSG00000143320	CRABP2	0.231215	0.0292521	0.538469	0.122911	0.251174	0.988997	0.202328	0.0756533	0.244835	0.571774	4.84093454211632e-09	8.38638501942315e-08	0.138262	0.19631	0.477766	-0.0361853	0.736377	0.999554	0.0553313	0.606546	0.878791	0.0426416	0.691534	0.999977	-0.132572	0.21554	0.984053	-0.111355	0.30166	0.861018	0.0129251	0.904311	0.999994	0.0858358	0.423825	0.998785	0.0558277	0.603316	0.998651	0.0751248	0.484117	0.90103	0.177435	0.0962151	0.396328	0.215249	0.0440078	0.258589	0.133202	0.216014	0.705605	0.0738004	0.49439	0.916846	0.147318	0.170782	0.539998	-0.0159045	0.883074	0.999918	-0.104734	0.331489	0.952817	0.0954786	0.376218	0.999924	0.150333	0.1621	0.574753	-0.101891	0.344857	0.86186	0.177248	0.0985207	0.5834	0.292169	0.00574232	0.0651076	0.179333	0.0945591	0.366573	0.614996	1.43730805035602e-10	3.70234898294797e-09
ENSG00000157429	ZNF19	-0.151764	0.155685	0.687065	-0.0317446	0.76775	0.992162	0.0642617	0.57619	0.747767	-0.0939769	0.381039	0.486135	0.136335	0.202679	0.485263	0.0423067	0.693836	0.999554	0.0788723	0.462518	0.810917	0.0117611	0.912894	0.999977	-0.0144096	0.893383	0.997029	0.277565	0.00883895	0.616215	-0.172611	0.105758	0.999994	0.0649311	0.545486	0.998785	0.0496982	0.643716	0.998651	-0.0492921	0.646431	0.937896	-0.140862	0.187946	0.516976	-0.0591702	0.58396	0.810641	-0.0715377	0.507755	0.868467	-0.0311459	0.773296	0.971511	-0.0817375	0.449008	0.761205	-0.0119947	0.911683	0.999918	0.0252835	0.81512	0.982538	-0.0446243	0.679729	0.999924	-0.207849	0.0519925	0.44668	0.129184	0.23031	0.813276	0.00930268	0.93145	0.977414	-0.166497	0.121048	0.278787	-0.153945	0.152134	0.449759	-0.122478	0.252859	0.346308
ENSG00000143061	IGSF3	-0.220746	0.0376368	0.556137	0.0605462	0.573003	0.989132	-0.125504	0.273578	0.495048	-0.0158732	0.882627	0.918748	-0.0177817	0.868634	0.944469	-0.00980583	0.927332	0.999554	-0.35346	0.000679367	0.0261848	-0.119965	0.262802	0.999977	-0.0425674	0.692044	0.989124	0.241389	0.0234717	0.633918	-0.130121	0.224221	0.999994	-0.060266	0.574783	0.998785	-0.115833	0.279715	0.998651	-0.142011	0.184333	0.815432	-0.0250895	0.815463	0.933252	-0.0106916	0.921246	0.971044	0.10335	0.337956	0.783867	-0.0240061	0.824307	0.977392	-0.0210368	0.845751	0.953102	-0.0327166	0.762194	0.999918	0.112926	0.294846	0.952817	-0.0443312	0.681719	0.999924	-0.0369551	0.732479	0.913136	-0.170088	0.11312	0.748829	-0.182418	0.0889303	0.579471	-0.109138	0.311444	0.495292	-0.0106154	0.921805	0.973142	0.0019614	0.985446	0.98984
ENSG00000224051	CPTP	0.011979	0.911287	0.978808	0.0226388	0.833213	0.994968	-0.108791	0.343067	0.564614	-0.291852	0.00551858	0.014028	-0.0187729	0.861382	0.941673	0.0317661	0.767598	0.999554	-0.325517	0.00185354	0.0511468	0.0719562	0.50279	0.999977	-0.0198547	0.85348	0.995847	-0.0591878	0.583848	0.943983	0.0522133	0.627005	0.999994	-0.0103019	0.923666	0.998785	-0.0578903	0.589978	0.998651	-0.0320202	0.765792	0.958759	0.0689373	0.520923	0.78947	-0.0910786	0.398707	0.68681	-0.0294858	0.78508	0.954501	0.0165165	0.878608	0.984266	0.0417857	0.69909	0.895559	0.00323757	0.976117	0.999918	0.0486549	0.652592	0.964553	0.0131251	0.903399	0.999924	0.0563679	0.601927	0.858939	0.0400231	0.711211	0.950077	-0.122064	0.257242	0.666805	-0.145254	0.176922	0.348641	0.0705522	0.513634	0.770081	-0.282284	0.00735877	0.0175059
ENSG00000113838	TBCCD1	-0.0216618	0.840314	0.960344	0.0129882	0.903847	0.995171	-0.0427791	0.709978	0.839063	-0.540049	4.71051948558454e-08	5.72805776838527e-07	-0.0175221	0.870535	0.945183	0.129277	0.227266	0.997966	-0.166282	0.119379	0.490307	-0.0214384	0.84194	0.999977	0.0259203	0.809466	0.992659	0.0109833	0.919104	0.993793	-0.149401	0.1623	0.999994	-0.21716	0.0409354	0.998785	-0.173189	0.104577	0.998651	-0.0915294	0.393619	0.878049	-0.0645814	0.547657	0.805612	-0.376022	0.0003057	0.13108	-0.211018	0.0484378	0.536087	-0.155417	0.148206	0.834231	-0.165604	0.123084	0.488452	-0.0489687	0.650498	0.999918	0.0729691	0.499279	0.956807	-0.168431	0.116727	0.999924	-0.151446	0.158978	0.572166	0.0942958	0.382186	0.874531	-0.190063	0.0761199	0.570314	-0.308552	0.00344673	0.0551406	-0.138314	0.198746	0.507947	-0.570241	5.43353628756904e-09	8.02343193748484e-08
ENSG00000228486	LINC01125	-0.0756195	0.481235	0.846938	-0.0721763	0.501481	0.989132	0.135081	0.238335	0.457632	0.274259	0.00929924	0.0219092	-0.152982	0.152353	0.420683	-0.0151532	0.887915	0.999554	-0.082476	0.442256	0.799132	-0.106118	0.32229	0.999977	-0.0526624	0.624039	0.988727	-0.0309575	0.774631	0.973225	-0.0521859	0.627185	0.999994	0.100112	0.350589	0.998785	0.0855785	0.42522	0.998651	0.124266	0.245944	0.832946	0.204071	0.0550827	0.322942	0.0565586	0.600696	0.8203	0.0610428	0.572093	0.890665	0.145773	0.175364	0.840813	0.209024	0.05065	0.389009	0.0478102	0.658243	0.999918	0.0270029	0.802794	0.980695	0.132581	0.218181	0.999924	0.0856959	0.427273	0.767815	0.00552943	0.959222	0.994533	0.0342091	0.751688	0.915669	-0.0418795	0.698447	0.813155	0.186298	0.08223	0.34781	0.244814	0.0207652	0.0429165
ENSG00000181007	ZFP82	-0.0932681	0.384657	0.802974	-0.110083	0.304437	0.988997	0.0959074	0.403558	0.615754	-0.00604845	0.955139	0.969909	0.0870854	0.417083	0.688335	-0.00725481	0.946204	0.999554	0.00561695	0.958336	0.989448	-0.0429835	0.689187	0.999977	0.0477652	0.656681	0.988727	0.120929	0.261728	0.845446	-0.0506723	0.637222	0.999994	-0.0186523	0.862264	0.998785	0.082636	0.441369	0.998651	-0.0360707	0.737181	0.955432	-0.157271	0.14105	0.45842	0.00595062	0.956119	0.98458	-0.0918467	0.394725	0.81466	-0.0956948	0.375133	0.893208	-0.125553	0.24379	0.608406	-0.139833	0.193811	0.999918	-0.094794	0.379666	0.952817	-0.0786531	0.466362	0.999924	-0.168392	0.116813	0.529045	0.151099	0.159947	0.7781	0.149095	0.165624	0.609769	0.147507	0.17023	0.340871	-0.179471	0.0943021	0.366071	0.00658576	0.951158	0.966204
ENSG00000183379	SYNDIG1L	-0.0405774	0.705765	0.922343	0.184737	0.0830739	0.988997	0.0267306	0.816299	0.904747	0.00264643	0.980363	0.986965	-0.0690191	0.520427	0.761972	0.140872	0.187914	0.979544	-0.138314	0.196139	0.59514	0.0159468	0.882087	0.999977	-0.0800379	0.45591	0.984053	-0.0796005	0.460993	0.917005	-0.0357253	0.739607	0.999994	-0.157171	0.141305	0.998785	-0.120199	0.261863	0.998651	-0.0626271	0.559864	0.920105	-0.1137	0.288724	0.619621	-0.100059	0.353644	0.652982	0.0158818	0.88324	0.974908	-0.0456052	0.673086	0.956258	-0.0620554	0.565723	0.830233	-0.173119	0.106748	0.999918	-0.0912924	0.397596	0.952817	-0.114371	0.288673	0.999924	-0.0371391	0.731198	0.912875	-0.151675	0.158342	0.775348	-0.153814	0.152486	0.604453	-0.0130042	0.904284	0.946025	-0.0773844	0.473605	0.743011	-0.0523504	0.626099	0.712304
ENSG00000158411	MITD1	-0.101683	0.343042	0.788639	-0.0466422	0.664261	0.990089	-0.0973486	0.396497	0.609404	-0.459449	5.92449098246739e-06	3.66641759016111e-05	0.101772	0.342617	0.628172	-0.0178905	0.867838	0.999554	-0.0459599	0.668883	0.900937	0.0971612	0.365039	0.999977	0.175819	0.0993333	0.984053	0.092546	0.39112	0.895827	0.072902	0.497177	0.999994	0.0710334	0.508297	0.998785	0.0916461	0.393013	0.998651	0.0388969	0.717425	0.952525	-0.0645186	0.548047	0.805857	-0.0341568	0.752056	0.896255	-0.0733539	0.497013	0.863676	-0.00304147	0.977564	0.998104	-0.0406566	0.706846	0.898732	0.0417471	0.699355	0.999918	0.056814	0.59905	0.963255	0.024615	0.819925	0.999924	-0.0341144	0.752353	0.921303	0.171554	0.110002	0.748077	0.0259651	0.810228	0.937711	-0.0696115	0.519278	0.679588	-0.0691157	0.522265	0.775079	-0.424521	3.38045045717994e-05	0.000158767
ENSG00000145431	PDGFC	0.0347842	0.746232	0.93406	0.0881881	0.411187	0.988997	0.0413452	0.719289	0.843936	-0.0590463	0.582562	0.674698	-0.0891509	0.406079	0.680373	-0.00192525	0.985714	0.999554	-0.309262	0.00318825	0.0696793	-0.0196647	0.854868	0.999977	-0.0555243	0.605289	0.988727	0.0448768	0.678016	0.96004	-0.0461932	0.667302	0.999994	-0.0226996	0.832772	0.998785	-0.123873	0.247454	0.998651	-0.149071	0.163239	0.805003	-0.000802131	0.994048	0.99774	-0.0348369	0.747282	0.894031	0.0595222	0.581721	0.893315	-0.00899603	0.933704	0.992855	-0.0105878	0.922008	0.977548	0.0474589	0.660599	0.999918	0.0707799	0.512272	0.957734	-0.0523585	0.628048	0.999924	-0.0556947	0.606279	0.861459	-0.133321	0.2156	0.805488	-0.0467852	0.665127	0.87976	-0.00977176	0.928002	0.960502	-0.0138341	0.898208	0.96395	-0.042302	0.693868	0.768723
ENSG00000166352	C11orf74	0.0306872	0.775279	0.941209	-0.131925	0.217808	0.988997	0.0112543	0.922096	0.963012	-0.236648	0.0255631	0.05238	0.126369	0.237983	0.52664	-0.0746252	0.487036	0.999554	-0.13161	0.218919	0.619059	0.219543	0.0387171	0.999977	0.0988902	0.356527	0.984053	-0.199938	0.0618075	0.723937	0.105324	0.325944	0.999994	0.0132751	0.901734	0.998785	-0.0206522	0.847665	0.998651	-0.0128485	0.904876	0.983999	-0.127682	0.233101	0.56897	-0.0315482	0.770447	0.906126	-0.0820118	0.447482	0.842409	-0.0370654	0.731711	0.967575	-0.14069	0.191067	0.560935	0.0445365	0.680325	0.999918	0.0186229	0.863268	0.986872	0.00481517	0.964486	0.999924	-0.05569	0.606309	0.861459	0.103612	0.336723	0.858457	-0.0267634	0.804508	0.935501	-0.0857641	0.426904	0.602548	-0.123303	0.252407	0.565782	-0.219398	0.0388498	0.0733319
ENSG00000246922	UBAP1L	-0.140277	0.189806	0.706768	0.112415	0.294243	0.988997	0.0246469	0.830396	0.913287	0.0308868	0.773856	0.835366	-0.0886162	0.408911	0.682862	-0.00606857	0.95499	0.999554	0.143838	0.178695	0.573882	-0.0990335	0.355828	0.999977	0.157168	0.141314	0.984053	0.238464	0.0252612	0.63862	-0.092871	0.386693	0.999994	0.105598	0.324682	0.998785	0.178342	0.0944995	0.998651	0.0762101	0.477807	0.900467	0.0644918	0.548214	0.805857	0.00995633	0.926646	0.973137	-0.0956947	0.375134	0.804477	0.0858387	0.426501	0.901455	0.109907	0.308027	0.666279	-0.152383	0.156386	0.999918	-0.12697	0.238464	0.952817	0.00611124	0.954936	0.999924	0.0336058	0.755929	0.92381	0.233026	0.0288965	0.675037	0.0882281	0.413692	0.755753	0.0781522	0.469214	0.63924	0.0571315	0.597006	0.818361	0.00720884	0.946544	0.963304
ENSG00000167670	CHAF1A	-0.224078	0.0347733	0.550955	-0.132735	0.214972	0.988997	-0.0792543	0.490358	0.684424	0.0830304	0.439185	0.542392	-0.223484	0.03527	0.197691	0.182246	0.0873866	0.885569	-0.115435	0.281383	0.683806	-0.176884	0.0972712	0.999977	0.0297271	0.782132	0.991579	0.0460621	0.669999	0.958669	-0.148106	0.166012	0.999994	-0.101966	0.34169	0.998785	-0.105047	0.327227	0.998651	0.00349257	0.974087	0.996922	0.05551	0.605383	0.838141	-0.0769532	0.476081	0.739977	-0.0748609	0.48819	0.859639	0.0392708	0.716406	0.963635	0.0671327	0.534299	0.811728	-0.0746773	0.489261	0.999918	-0.0892168	0.408457	0.952834	-0.0705667	0.513547	0.999924	0.0649174	0.547903	0.835968	0.0132606	0.902406	0.98631	-0.181863	0.0899228	0.579471	-0.220721	0.038781	0.148831	0.0626102	0.562248	0.800802	0.0664869	0.53588	0.631451
ENSG00000184113	CLDN5	-0.194113	0.0683419	0.623361	0.019048	0.859372	0.994968	-0.0618628	0.590541	0.7598	-0.494498	8.41933205375511e-07	6.7193180939942e-06	-0.100133	0.350487	0.634494	-0.00930662	0.931022	0.999554	-0.276165	0.00880179	0.129071	-0.0818207	0.445903	0.999977	0.26026	0.0137707	0.984053	-0.0932028	0.387752	0.894619	0.0936095	0.382912	0.999994	-0.0451166	0.674612	0.998785	-0.0655079	0.541915	0.998651	-0.0465566	0.66484	0.941062	-0.0571092	0.595014	0.833059	-0.150508	0.161606	0.455862	0.0191781	0.859233	0.969166	0.00779292	0.942554	0.993496	-0.0478436	0.65802	0.87677	-0.0156427	0.884985	0.999918	0.0932762	0.387377	0.952817	-0.0550092	0.610725	0.999924	-0.0486089	0.652899	0.880777	-0.0661223	0.540482	0.915854	-0.121683	0.258743	0.667723	-0.134156	0.212712	0.389894	-0.0442624	0.682186	0.864352	-0.509363	3.43985347317499e-07	2.84344820670953e-06
ENSG00000214439	FAM185BP	-0.0678723	0.527397	0.86361	-0.115569	0.280821	0.988997	-0.184882	0.105131	0.291337	0.14818	0.165799	0.249834	-0.03246	0.762669	0.896654	0.247955	0.019137	0.821712	0.152965	0.152399	0.537425	-0.0497974	0.643053	0.999977	-0.173708	0.103526	0.984053	-0.0120232	0.911475	0.993354	-0.074435	0.48815	0.999994	0.00476139	0.964678	0.998945	0.00472097	0.964978	0.998651	0.122317	0.253488	0.836348	0.143326	0.180261	0.507511	-0.0381519	0.724158	0.884035	-0.0505081	0.640263	0.913904	0.073823	0.494258	0.916846	0.148255	0.168048	0.537258	-0.0711142	0.510277	0.999918	-0.133098	0.216375	0.952817	0.0267547	0.80457	0.999924	0.140388	0.19203	0.606297	0.0696452	0.519075	0.911048	-0.0594923	0.581911	0.84432	-0.112637	0.296093	0.480352	0.16525	0.123897	0.412753	0.126936	0.235865	0.327357
ENSG00000163528	CHCHD4	0.121795	0.255537	0.743236	0.0578404	0.590299	0.989132	0.0777578	0.498611	0.690962	-0.311661	0.00294847	0.00818271	0.348757	0.000809652	0.0295139	-0.0681818	0.525512	0.999554	-0.0172765	0.872334	0.967208	0.19298	0.0700003	0.999977	-0.0593385	0.580693	0.987104	-0.147532	0.170156	0.791321	0.154937	0.14712	0.999994	-0.0100698	0.925381	0.998785	-0.0253607	0.813504	0.998651	-0.0140549	0.895992	0.982004	-0.186937	0.0794089	0.368133	0.0262601	0.808113	0.924057	-0.0270893	0.802175	0.957884	-0.0234201	0.828529	0.977731	-0.146319	0.173733	0.543717	0.0388594	0.719253	0.999918	0.0815276	0.450177	0.954833	0.0555801	0.607021	0.999924	-0.0587951	0.586351	0.852546	0.0141658	0.89578	0.986057	0.0152818	0.887621	0.962511	0.0410591	0.704078	0.816785	-0.154422	0.150854	0.448316	-0.284311	0.00692915	0.016636
ENSG00000167981	ZNF597	0.100253	0.349908	0.791604	0.0494414	0.645432	0.989132	0.161659	0.157362	0.362979	0.388549	0.000168077	0.000679161	0.160387	0.133242	0.393784	-0.0667368	0.534345	0.999554	0.0307156	0.775076	0.939046	0.045704	0.670619	0.999977	-0.169121	0.11311	0.984053	0.105878	0.326206	0.870372	-0.0256448	0.811453	0.999994	-0.0164769	0.878196	0.998785	0.00249203	0.981509	0.998651	-0.0283153	0.792241	0.961462	-0.0956277	0.372692	0.685919	0.138919	0.196768	0.497987	0.115452	0.284106	0.75247	-0.072399	0.502646	0.919874	-0.0951199	0.378022	0.717571	-0.0464169	0.667607	0.999918	-0.0543921	0.614739	0.963387	-0.0128616	0.905329	0.999924	-0.165306	0.123769	0.534968	-0.142013	0.186883	0.790756	0.170478	0.112285	0.585003	0.251963	0.0178762	0.101649	-0.130001	0.227351	0.541277	0.396148	0.000121594	0.000488488
ENSG00000258727	RP11-66N24.3	0.128528	0.229994	0.727715	0.155569	0.145458	0.988997	0.38113	0.00057611	0.0267468	-0.0523087	0.626374	0.71289	0.284701	0.00684901	0.0846202	-0.231787	0.0288436	0.821712	-0.0696485	0.516621	0.837998	-0.0122668	0.909164	0.999977	0.0192547	0.857862	0.995847	0.0532833	0.621981	0.94931	-0.0341992	0.750359	0.999994	-0.0602605	0.574818	0.998785	-0.0511532	0.634026	0.998651	-0.205402	0.0534818	0.783719	-0.293378	0.00526638	0.154327	-0.0456976	0.672461	0.859359	-0.0662092	0.539949	0.880767	-0.18434	0.0855586	0.834231	-0.243776	0.0220929	0.321694	-0.107662	0.318075	0.999918	0.0715018	0.507969	0.957734	-0.0936878	0.385277	0.999924	-0.22184	0.0377789	0.416528	0.00828155	0.938959	0.991302	0.176516	0.0999415	0.5834	0.189472	0.0770534	0.216295	-0.2833	0.00748143	0.15107	-0.0490463	0.648077	0.730517
ENSG00000151611	MMAA	0.089347	0.405043	0.811248	0.0694823	0.517625	0.989132	0.19114	0.0936707	0.273762	0.383343	0.000208875	0.000820746	0.169265	0.1128	0.36209	-0.150474	0.15927	0.963262	-0.0860985	0.422402	0.788923	0.0188915	0.860515	0.999977	-0.0889743	0.407013	0.984053	0.121135	0.260908	0.844376	-0.0446363	0.677884	0.999994	-0.000443949	0.996706	0.998945	0.00888759	0.934121	0.998651	-0.115571	0.280811	0.842017	-0.0874997	0.414863	0.719857	0.257681	0.0153599	0.186017	0.201964	0.0591615	0.549803	-0.0323717	0.764627	0.970157	0.0215324	0.842163	0.951696	0.0441175	0.683171	0.999918	0.0389136	0.718878	0.972558	-0.0295212	0.784827	0.999924	-0.0543906	0.614749	0.865507	-0.232851	0.0290207	0.675037	0.0375966	0.728015	0.906468	0.241721	0.0232757	0.115325	-0.0492232	0.648801	0.84823	0.421735	3.85288920483617e-05	0.000178061
ENSG00000117228	GBP1	-0.00649366	0.95184	0.988766	0.147701	0.167186	0.988997	0.355822	0.00138807	0.03744	0.151841	0.155472	0.237379	0.0383627	0.721145	0.874724	-0.0475583	0.658075	0.999554	-0.3147	0.00266795	0.0630788	-0.0211391	0.844118	0.999977	0.0632768	0.555791	0.986513	-0.0589428	0.585409	0.944334	-0.0656211	0.541216	0.999994	0.0602022	0.575189	0.998785	-0.0269736	0.801879	0.998651	-0.0781638	0.46656	0.897159	0.0374195	0.72773	0.896032	0.0756248	0.48375	0.744183	0.0928103	0.389763	0.811346	-0.0617136	0.56787	0.937513	0.0273778	0.800112	0.93518	-0.0504994	0.64032	0.999918	-0.0696109	0.519281	0.959217	-0.0162995	0.880192	0.999924	0.096097	0.37312	0.734433	-0.120938	0.261693	0.829485	0.038071	0.724719	0.905235	0.127136	0.237848	0.417398	0.060822	0.573486	0.806339	0.176706	0.0976123	0.159551
ENSG00000259673	IQCH-AS1	-0.0877624	0.413458	0.816049	-0.0224346	0.834697	0.994968	-0.119394	0.2978	0.520543	-0.605941	3.13776782334685e-10	8.79843629818794e-09	-0.130864	0.221565	0.507248	0.0913355	0.394626	0.999554	-0.0969132	0.36627	0.75504	-0.0162504	0.879859	0.999977	0.207426	0.0511209	0.984053	0.0980561	0.363409	0.883465	-0.0439728	0.682413	0.999994	-0.029871	0.781104	0.998785	-0.0512255	0.633546	0.998651	-0.0605886	0.572734	0.923739	-0.105114	0.326917	0.652767	-0.155916	0.146894	0.435862	-0.083224	0.440774	0.838645	0.0132318	0.902617	0.988271	-0.110345	0.30609	0.664979	0.0352661	0.744275	0.999918	0.066579	0.537683	0.959664	-0.0597578	0.580224	0.999924	-0.0880254	0.414769	0.761465	0.0888648	0.410316	0.883053	-0.155876	0.146996	0.603457	-0.347604	0.000905642	0.0373865	-0.109644	0.309192	0.618754	-0.613391	1.65360614090559e-10	4.18551452161579e-09
ENSG00000141469	SLC14A1	-0.00834659	0.938123	0.986036	0.0583746	0.586866	0.989132	-0.132442	0.247719	0.467359	-0.680232	2.27373675443232e-13	3.30820747641391e-11	-0.0386665	0.719029	0.873952	0.0636844	0.553243	0.999554	-0.109579	0.30667	0.708732	0.00739001	0.945202	0.999977	0.197075	0.0641525	0.984053	0.0361913	0.737806	0.968764	0.0334428	0.755705	0.999994	-0.00136587	0.989864	0.998945	-0.0468575	0.662805	0.998651	-0.109284	0.30798	0.853257	-0.13504	0.207041	0.538807	-0.135715	0.207394	0.510113	-0.0170018	0.87507	0.973553	-0.0235944	0.827273	0.977392	-0.116268	0.280696	0.643811	0.0707374	0.512527	0.999918	0.131013	0.223724	0.952817	-0.0600455	0.578399	0.999924	-0.0482234	0.655477	0.882134	-0.00709412	0.947698	0.99294	-0.151816	0.157952	0.606502	-0.248058	0.0197922	0.106188	-0.112694	0.295848	0.605954	-0.667021	9.56124068807185e-13	6.83612280948532e-11
ENSG00000273472	RP11-102N12.3	-0.0815169	0.4476	0.831274	-0.137637	0.198358	0.988997	-0.231181	0.0417051	0.180955	0.354658	0.000649389	0.00220663	-0.2653	0.0119828	0.1116	0.231743	0.0288743	0.821712	0.0300253	0.780001	0.941056	-0.0386316	0.719272	0.999977	-0.207419	0.0511297	0.984053	-0.0413884	0.701816	0.963122	0.000944477	0.992991	0.999994	0.019038	0.859445	0.998785	-0.000538597	0.996003	0.999479	0.122931	0.251093	0.835105	0.171799	0.107435	0.413254	0.0395806	0.714266	0.879234	0.0363608	0.736623	0.940314	0.112648	0.296044	0.874148	0.19903	0.0630243	0.410851	0.0270466	0.802481	0.999918	-0.130326	0.22618	0.952817	-0.0208639	0.847003	0.999924	0.134286	0.212265	0.626591	-0.0359611	0.739414	0.958162	-0.133863	0.213723	0.640185	-0.130429	0.225812	0.404568	0.182968	0.0879548	0.357599	0.343331	0.000987992	0.00306214
ENSG00000159625	DRC7	0.0772268	0.471936	0.842673	-0.170576	0.109999	0.988997	0.0799731	0.486419	0.681443	0.0298697	0.781114	0.840815	0.188959	0.0761549	0.296419	0.0931389	0.385318	0.999554	-0.0203449	0.849905	0.961102	0.018213	0.865477	0.999977	-0.160241	0.133602	0.984053	-0.192596	0.0722168	0.735325	-0.0481008	0.654423	0.999994	-0.100335	0.34951	0.998785	-0.0610284	0.569945	0.998651	0.0641922	0.550078	0.918385	-0.00325704	0.975834	0.991584	-0.0261836	0.808662	0.924317	-0.038571	0.721251	0.937941	-0.0320067	0.767205	0.970313	-0.015155	0.888548	0.969053	-0.140916	0.190347	0.999918	-0.160172	0.136038	0.952817	-0.0988491	0.359523	0.999924	-0.0976048	0.365632	0.731737	-0.0283182	0.793397	0.97044	0.0668123	0.536256	0.820875	0.0686647	0.52499	0.684388	-0.0480667	0.656525	0.851751	0.0264743	0.805473	0.859155
ENSG00000189164	ZNF527	-0.077574	0.469941	0.842314	-0.0629727	0.557696	0.989132	0.00477688	0.966891	0.98466	-0.351004	0.000744799	0.00249337	-0.0228673	0.831555	0.929529	0.0554956	0.605476	0.999554	-0.0199437	0.852831	0.961636	0.310818	0.00303078	0.978229	0.151584	0.156181	0.984053	-0.00788302	0.941891	0.995889	-0.131833	0.218133	0.999994	-0.248571	0.0188311	0.998785	-0.192309	0.0709995	0.998651	-0.234175	0.02719	0.783719	-0.336013	0.00128514	0.109768	-0.320043	0.00236797	0.139934	-0.317273	0.00259571	0.438346	-0.249165	0.0192317	0.834231	-0.292807	0.00563233	0.246788	-0.135459	0.208261	0.999918	-0.0681623	0.528033	0.959664	-0.172079	0.108902	0.999924	-0.293262	0.00555505	0.326836	0.17673	0.099524	0.737406	-0.0878198	0.415864	0.757594	-0.191942	0.0732085	0.210791	-0.348487	0.00087688	0.0823837	-0.358347	0.00056453	0.0018739
ENSG00000100209	HSCB	0.144196	0.177605	0.702221	0.13336	0.212799	0.988997	0.294034	0.0089766	0.0879867	0.109145	0.308603	0.410537	0.196779	0.0645614	0.27236	-0.104268	0.330848	0.999554	-0.0381272	0.722788	0.920439	0.0499371	0.64212	0.999977	-0.0158427	0.882851	0.996411	0.00969273	0.928583	0.99432	0.0706814	0.510406	0.999994	0.12073	0.259746	0.998785	0.176898	0.0972434	0.998651	0.069386	0.518207	0.909846	0.106416	0.320928	0.648211	0.250582	0.0185347	0.193591	0.142251	0.18614	0.680416	0.0591916	0.583824	0.942614	0.0994479	0.356605	0.702885	0.0360763	0.73861	0.999918	-0.019525	0.856713	0.986047	0.0959341	0.373935	0.999924	0.195446	0.0680209	0.470059	-0.0605188	0.575402	0.920535	0.0905281	0.401576	0.748798	0.194111	0.0699604	0.20539	0.125559	0.243766	0.557171	0.1656	0.120924	0.190371
ENSG00000205929	C21orf62	-0.19292	0.0700897	0.62522	-0.156361	0.143392	0.988997	-0.337742	0.00249381	0.0471987	-0.480423	1.89178869258733e-06	1.36431734966974e-05	0.0326575	0.761268	0.896067	0.0592055	0.581544	0.999554	0.120378	0.261148	0.6647	0.124698	0.244296	0.999977	0.0592658	0.581158	0.987148	-0.0112704	0.916997	0.993793	0.00494204	0.963339	0.999994	-0.0515475	0.63141	0.998785	-0.056656	0.597944	0.998651	0.0169201	0.874946	0.975674	-0.106282	0.321541	0.648535	-0.205944	0.05423	0.284324	-0.208504	0.0512403	0.543039	0.020821	0.847314	0.980278	-0.0768505	0.476671	0.777918	-0.0150724	0.889151	0.999918	-0.00232313	0.982862	0.997503	0.0138887	0.897808	0.999924	-0.0173796	0.872317	0.964031	0.235576	0.0271401	0.675037	-0.112567	0.296394	0.689369	-0.2641	0.0129053	0.0888286	-0.0702112	0.515676	0.771302	-0.496715	7.38678968215112e-07	5.50266903425837e-06
ENSG00000247746	USP51	-0.0217293	0.839823	0.960233	-0.0640477	0.550978	0.989132	-0.0930999	0.417524	0.626452	-0.441666	1.47262115319791e-05	8.13813653020464e-05	0.135953	0.203959	0.486648	-0.0325161	0.762271	0.999554	-0.0425198	0.692371	0.909047	0.119886	0.263117	0.999977	0.0456889	0.670722	0.988727	0.199586	0.0622777	0.724692	-0.12661	0.237079	0.999994	-0.0931259	0.385385	0.998785	-0.0584804	0.586187	0.998651	-0.154726	0.147677	0.797371	-0.266115	0.0117135	0.196013	-0.21319	0.0461194	0.263471	-0.151564	0.15865	0.656351	-0.185808	0.0830539	0.834231	-0.294207	0.00539739	0.246788	-0.00284973	0.978978	0.999918	0.181815	0.0900092	0.952817	-0.131767	0.221044	0.999924	-0.332982	0.00152456	0.274275	0.130543	0.225402	0.812338	0.0408478	0.705531	0.896815	-0.0988075	0.359726	0.54127	-0.33894	0.0012368	0.0872302	-0.437884	1.77579970253028e-05	8.97214390744171e-05
ENSG00000173890	GPR160	-0.186354	0.080367	0.640167	-0.0944182	0.378796	0.988997	-0.00642388	0.955486	0.978971	-0.00451096	0.966535	0.978004	-0.120757	0.25964	0.549642	0.0423799	0.693333	0.999554	-0.326547	0.00178911	0.0500998	0.013864	0.897397	0.999977	-0.129353	0.226992	0.984053	-0.0996193	0.355773	0.882054	-0.0969166	0.366253	0.999994	-0.191494	0.072227	0.998785	-0.253203	0.0166613	0.998651	-0.21756	0.0405557	0.783719	-0.0899774	0.401723	0.709459	-0.204312	0.0562098	0.288587	-0.085187	0.430033	0.831917	-0.17123	0.110685	0.834231	-0.145687	0.175622	0.546048	0.0102408	0.924556	0.999918	0.0480733	0.656481	0.964953	-0.199865	0.0619053	0.999924	-0.134801	0.210502	0.625581	-0.0775954	0.472396	0.901132	-0.228224	0.032466	0.570258	-0.310058	0.00328396	0.0546265	-0.129961	0.227494	0.541313	-0.0296418	0.782742	0.841162
ENSG00000149503	INCENP	-0.212146	0.0459481	0.578106	-0.0413414	0.700486	0.991064	-0.297225	0.00822608	0.0843528	-0.329157	0.0016348	0.00491617	0.0182141	0.865469	0.943228	0.184804	0.0829612	0.873461	0.0566703	0.597851	0.874966	-0.0445888	0.678208	0.999977	0.0649887	0.545129	0.984661	0.157095	0.143822	0.774934	-0.166016	0.119979	0.999994	-0.0475481	0.658144	0.998785	-0.0657529	0.540402	0.998651	-0.109967	0.30495	0.853257	-0.0855125	0.425579	0.728291	-0.184463	0.0853468	0.344633	-0.162388	0.130634	0.632115	-0.0595005	0.581859	0.942113	-0.0748806	0.488076	0.784586	-0.181283	0.0909697	0.999918	-0.142392	0.185698	0.952817	-0.139629	0.194467	0.999924	-0.0462231	0.668913	0.888815	0.131726	0.221189	0.81055	-0.0194234	0.857451	0.952795	-0.249316	0.0191566	0.104765	-0.0830804	0.441566	0.722296	-0.347336	0.000853274	0.00269888
ENSG00000218510	LINC00339	0.0517263	0.630226	0.896768	0.0854501	0.425918	0.98901	0.433759	7.27084070972772e-05	0.0160075	-0.0896736	0.403321	0.507738	0.284146	0.00696325	0.0850184	-0.121587	0.256352	0.999554	-0.182629	0.0867116	0.423602	0.015639	0.884347	0.999977	-0.0494026	0.645692	0.988727	-0.0288006	0.789958	0.975271	0.0946024	0.377863	0.999994	0.0652648	0.543419	0.998785	0.060145	0.575553	0.998651	-0.0658886	0.539564	0.916451	-0.127443	0.233982	0.569718	0.0620347	0.565853	0.799014	0.0226501	0.834085	0.964572	-0.0528562	0.62478	0.948248	-0.0948457	0.379405	0.718541	0.0533972	0.621235	0.999918	0.0754657	0.484673	0.955671	-0.00895755	0.933987	0.999924	-0.12264	0.254988	0.656675	-0.016444	0.879137	0.983502	-0.00259375	0.980866	0.993202	0.0356981	0.741253	0.841978	-0.137006	0.203067	0.512701	-0.0894698	0.404395	0.5057
ENSG00000021762	OSBPL5	-0.0244759	0.819899	0.95409	0.182781	0.0864461	0.988997	-0.159501	0.163053	0.370561	-0.390853	0.000152489	0.000623686	-0.163374	0.126072	0.383545	-0.0175063	0.870651	0.999554	-0.31827	0.0023692	0.0590978	-0.108394	0.311963	0.999977	0.102578	0.338788	0.984053	0.0957561	0.374826	0.889468	-0.0140272	0.896196	0.999994	-0.0339914	0.751826	0.998785	-0.0982967	0.359435	0.998651	-0.0568471	0.596707	0.927971	0.0300162	0.780066	0.919039	-0.0752979	0.485647	0.744831	0.0292621	0.786671	0.955226	0.0411954	0.703142	0.962606	0.0162951	0.880223	0.966467	0.0605905	0.574949	0.999918	0.134002	0.213243	0.952817	-0.0492385	0.648699	0.999924	0.00471193	0.965247	0.990773	-0.0993728	0.35697	0.866339	-0.348165	0.000887275	0.570258	-0.298998	0.00465792	0.0607602	0.0296221	0.78411	0.913737	-0.40052	0.000100569	0.000414591
ENSG00000278175	GLIDR	-0.0171798	0.873043	0.968128	0.025159	0.814961	0.9942	-0.178556	0.117795	0.309958	-0.266352	0.0116362	0.0265958	0.181436	0.0888264	0.320513	-0.192393	0.0708727	0.858748	0.144564	0.176487	0.570425	0.0269423	0.802104	0.999977	0.0868929	0.418118	0.984053	0.0746405	0.489475	0.927845	0.113514	0.289518	0.999994	0.115105	0.282766	0.998785	0.205839	0.0529645	0.998651	0.084551	0.43082	0.889957	0.0860328	0.422758	0.726513	0.169945	0.113429	0.388702	0.165947	0.122297	0.622665	0.116857	0.278247	0.869894	0.0821176	0.446894	0.759771	-0.0518743	0.631235	0.999918	-0.0631939	0.558602	0.960908	0.056495	0.601107	0.999924	0.116188	0.281029	0.673875	-0.061113	0.57165	0.920498	0.182579	0.0886443	0.579471	0.221351	0.038214	0.147757	0.0868787	0.420897	0.70748	-0.240724	0.0230616	0.046917
ENSG00000168806	LCMT2	0.0870517	0.417265	0.818326	0.0589612	0.583106	0.989132	-0.117528	0.305466	0.528056	-0.278913	0.00812544	0.0194827	0.347629	0.000844096	0.0301757	0.0280586	0.794082	0.999554	-0.0469055	0.662481	0.898714	0.163918	0.124797	0.999977	-0.0834744	0.436733	0.984053	0.107501	0.318802	0.868616	-0.0580888	0.588701	0.999994	-0.06105	0.569809	0.998785	0.0325995	0.761679	0.998651	-0.0281476	0.793443	0.961803	-0.146557	0.170536	0.496664	-0.100063	0.353624	0.652982	-0.100668	0.350704	0.790907	-0.0286317	0.791161	0.973835	-0.16492	0.12466	0.489478	0.00760742	0.943919	0.999918	0.177555	0.0979301	0.952817	-0.00706349	0.947923	0.999924	-0.202507	0.0584675	0.454504	0.115717	0.282998	0.840391	-0.0666137	0.537471	0.821587	-0.0697674	0.51834	0.678937	-0.208472	0.0512775	0.288424	-0.251593	0.0173899	0.0368147
ENSG00000161800	RACGAP1	-0.379267	0.000246994	0.0723797	-0.103541	0.334245	0.988997	-0.266556	0.018324	0.122921	-0.287768	0.00624718	0.0155831	0.110058	0.304548	0.593904	0.146087	0.171927	0.972393	-0.00975027	0.927742	0.982471	-0.115001	0.283207	0.999977	0.0597905	0.57781	0.986599	-0.00922199	0.932043	0.99455	-0.0843155	0.43211	0.999994	-0.115759	0.280021	0.998785	-0.0947541	0.377095	0.998651	-0.178242	0.0946869	0.786587	-0.166787	0.118244	0.428319	-0.105749	0.326798	0.631286	-0.144634	0.178796	0.674423	-0.0782617	0.46859	0.910895	-0.0577927	0.592761	0.845289	-0.224591	0.0354061	0.999918	-0.136503	0.204745	0.952817	-0.123013	0.253533	0.999924	-0.0279158	0.796268	0.938809	0.0922559	0.392613	0.877021	0.0843492	0.434599	0.767986	-0.0616392	0.568337	0.719665	-0.0949674	0.378791	0.673255	-0.291359	0.0056024	0.0138207
ENSG00000250802	ZBED3-AS1	-0.120665	0.260006	0.746076	-0.172101	0.10681	0.988997	-0.271027	0.0163903	0.116619	-0.505605	4.33075143746464e-07	3.79392060664797e-06	-0.0483653	0.652645	0.83919	-0.0373429	0.728266	0.999554	0.20086	0.0591061	0.356612	0.102341	0.33991	0.999977	0.06272	0.559281	0.986513	0.0167793	0.876692	0.990001	0.00945924	0.929894	0.999994	-0.026669	0.804071	0.998785	-0.0411265	0.701969	0.998651	-0.023731	0.825292	0.968934	-0.131298	0.220023	0.552674	-0.202535	0.0584324	0.292638	-0.206884	0.053116	0.543596	-0.026225	0.808365	0.976392	-0.105337	0.328699	0.682483	0.0336689	0.755486	0.999918	0.157356	0.14315	0.952817	0.0955705	0.375757	0.999924	-0.0111129	0.918153	0.978779	0.25086	0.0184006	0.66906	-0.035805	0.740505	0.911762	-0.19006	0.0761236	0.21518	-0.0859068	0.426133	0.711395	-0.537324	5.66534725798817e-08	6.01393954335214e-07
ENSG00000148123	PLPPR1	-0.146231	0.171499	0.696049	-0.122053	0.254523	0.988997	-0.142426	0.213529	0.430785	-0.579773	2.62377830573257e-09	5.07817036549506e-08	-0.0988955	0.356501	0.640201	0.127451	0.233954	0.999554	-0.0638264	0.552358	0.855671	-0.0614625	0.567199	0.999977	0.122596	0.252401	0.984053	-0.0145394	0.893048	0.992169	0.0379261	0.724191	0.999994	-0.122842	0.251441	0.998785	-0.122587	0.252435	0.998651	-0.132502	0.215785	0.823482	-0.210792	0.0473857	0.306911	-0.180556	0.0922948	0.356732	-0.0633077	0.557892	0.886047	-0.079535	0.461363	0.909742	-0.131213	0.223011	0.590329	-0.0323265	0.764946	0.999918	-0.00410072	0.969753	0.996852	-0.151895	0.157733	0.999924	-0.103573	0.336909	0.71112	-0.0342544	0.75137	0.962166	-0.100266	0.352642	0.72028	-0.262457	0.0134986	0.0903814	-0.168536	0.116496	0.401097	-0.595809	7.30384863700806e-10	1.47968719319951e-08
ENSG00000131196	NFATC1	0.0789343	0.462165	0.838564	0.158442	0.138077	0.988997	0.166267	0.145706	0.347443	-0.0253676	0.813454	0.865317	0.108307	0.312352	0.599887	-0.0756843	0.480859	0.999554	-0.350385	0.000762166	0.0282667	-0.018928	0.860248	0.999977	-0.125815	0.240061	0.984053	-0.174683	0.10357	0.750794	0.0880996	0.411658	0.999994	0.0833131	0.437623	0.998785	-0.0750769	0.484396	0.998651	-0.0288557	0.788367	0.961345	0.0308137	0.774377	0.916843	0.0521497	0.629421	0.834389	0.181737	0.0901496	0.592509	0.0645652	0.55008	0.934665	0.114312	0.288924	0.650297	0.0992614	0.357512	0.999918	0.0444685	0.680786	0.968123	0.0499304	0.644096	0.999924	0.140212	0.192594	0.606517	-0.229408	0.031553	0.679982	-0.104841	0.330991	0.708191	-0.0584088	0.588817	0.734688	0.122636	0.255002	0.568171	-0.0223189	0.835537	0.88173
ENSG00000066827	ZFAT	-0.0782695	0.465956	0.840065	-0.157702	0.13995	0.988997	-0.182354	0.110057	0.298041	-0.535255	6.51086602410089e-08	7.5342090376776e-07	0.0528505	0.6228	0.823095	0.0716473	0.50463	0.999554	-0.0439787	0.682373	0.90597	0.108969	0.309386	0.999977	-0.0410927	0.702202	0.989404	-0.0359985	0.739153	0.968764	0.0170695	0.873852	0.999994	0.0117705	0.912824	0.998785	-0.050449	0.638708	0.998651	-0.0928111	0.387	0.877981	-0.150576	0.158985	0.482404	-0.156354	0.145746	0.43428	-0.146488	0.173234	0.669075	-0.0671939	0.533925	0.928333	-0.0791369	0.463616	0.770308	0.000490407	0.996382	0.999918	0.0522527	0.628744	0.963402	-0.142835	0.184321	0.999924	-0.108527	0.314177	0.699334	0.176415	0.100139	0.737406	-0.0648726	0.548179	0.827559	-0.234189	0.028084	0.125175	-0.119328	0.26814	0.580416	-0.553514	1.84597417351995e-08	2.28818503125859e-07
ENSG00000131153	GINS2	-0.0799356	0.456488	0.83629	-0.150532	0.159108	0.988997	-0.107549	0.34864	0.569772	-0.207269	0.0513014	0.0941939	0.138774	0.194642	0.475543	-0.0800131	0.45605	0.999554	0.19942	0.0609863	0.361228	0.125086	0.242818	0.999977	0.0138001	0.897867	0.997029	-0.138591	0.197839	0.809738	0.110736	0.301562	0.999994	-0.0281569	0.793376	0.998785	0.00885778	0.934341	0.998651	0.0674074	0.530236	0.914009	-0.0388059	0.718058	0.892308	-0.0657205	0.542951	0.783256	-0.121259	0.260419	0.736598	0.00840592	0.938044	0.992855	-0.0764142	0.479184	0.779394	-0.0107841	0.920567	0.999918	-0.0214059	0.843079	0.984872	0.0821243	0.446857	0.999924	0.00327083	0.975872	0.993756	0.161924	0.131753	0.759261	0.110387	0.305905	0.693192	0.0737555	0.494654	0.660321	-0.0370805	0.731606	0.889011	-0.198731	0.0619024	0.108678
ENSG00000135605	TEC	-0.00356357	0.97356	0.994105	-0.276442	0.00873141	0.988997	-0.0178205	0.876934	0.938264	0.431692	2.40107050457627e-05	0.000124332	-0.0712137	0.507219	0.752587	0.127921	0.232221	0.999554	0.114419	0.285665	0.688117	0.0328028	0.760238	0.999977	-0.311993	0.00291651	0.984053	0.0278407	0.796804	0.976601	0.0852157	0.427193	0.999994	0.128566	0.229855	0.998785	0.12728	0.234587	0.998651	0.139636	0.191858	0.81612	0.0763704	0.476879	0.762031	0.141478	0.188568	0.48816	0.0804048	0.456461	0.847631	0.0532326	0.622312	0.947865	0.12938	0.229596	0.597195	0.185079	0.0842908	0.999918	0.174024	0.1049	0.952817	0.209192	0.0504609	0.999924	0.0286234	0.791221	0.936634	0.0322302	0.765626	0.965707	0.12626	0.241121	0.656933	0.111803	0.299706	0.484246	0.0870378	0.420044	0.707189	0.404091	8.59550359597616e-05	0.000361362
ENSG00000165060	FXN	0.0483996	0.652415	0.904162	0.00630936	0.953206	0.996396	0.212495	0.0617904	0.220585	0.0417689	0.697538	0.773159	-0.0830207	0.439238	0.705249	-0.0651203	0.544313	0.999554	-0.414801	5.30975875741024e-05	0.00539244	0.136978	0.200538	0.999977	-0.180469	0.0905693	0.984053	-0.0992704	0.357469	0.882054	0.169518	0.112255	0.999994	0.0622705	0.562106	0.998785	-0.0651285	0.544262	0.998651	0.0226786	0.832924	0.970472	0.0132459	0.901948	0.966971	0.0435715	0.686886	0.867024	0.12491	0.246232	0.72632	0.0907082	0.400636	0.897913	0.0959176	0.374017	0.714861	0.223731	0.0361345	0.999918	0.135313	0.208757	0.952817	0.140562	0.191474	0.999924	0.109243	0.310979	0.697252	-0.132859	0.21721	0.806779	-0.365776	0.000457478	0.570258	-0.300049	0.0045083	0.0597606	0.102254	0.343127	0.645965	0.0202906	0.850301	0.892962
ENSG00000257365	FNTB	0.0515135	0.631636	0.896991	0.0779489	0.46779	0.98901	0.137465	0.230075	0.448574	-0.280134	0.00784004	0.0188927	0.235695	0.0261795	0.167855	-0.193753	0.0688657	0.853792	0.0263135	0.806631	0.949413	0.176003	0.0989747	0.999977	0.00501977	0.962763	0.998231	0.0151415	0.888647	0.991324	-0.00104705	0.99223	0.999994	0.0162333	0.879984	0.998785	-0.00402933	0.970106	0.998651	-0.0807474	0.451912	0.89545	-0.123503	0.248878	0.583652	-0.0651657	0.546369	0.785668	-0.0840744	0.436103	0.836044	-0.0350905	0.745506	0.968358	-0.0855758	0.427924	0.748662	-0.0154171	0.886633	0.999918	0.0944631	0.381339	0.952817	0.0670151	0.535017	0.999924	-0.0603264	0.576619	0.848592	0.12153	0.259347	0.829485	0.0205408	0.849345	0.949981	0.0655673	0.543894	0.69949	-0.0881194	0.414269	0.702779	-0.274003	0.00936784	0.0216181
ENSG00000138829	FBN2	-0.113551	0.289362	0.759393	-0.0431803	0.687838	0.990089	0.229754	0.0430189	0.183924	0.371182	0.00034222	0.00126649	0.207132	0.0514585	0.240811	0.042874	0.689939	0.999554	0.178924	0.0934112	0.439352	0.000138453	0.998973	0.999977	-0.122277	0.253643	0.984053	-0.17593	0.101091	0.750794	0.0869428	0.41785	0.999994	0.0184789	0.863532	0.998785	0.073406	0.4942	0.998651	0.110395	0.30306	0.85321	-0.017853	0.868112	0.953455	0.135209	0.209111	0.512457	-0.0210838	0.845411	0.966409	0.0058318	0.956995	0.995089	0.0680623	0.52864	0.808612	-0.0451138	0.676411	0.999918	-0.182159	0.0893919	0.952817	0.150368	0.162001	0.999924	0.0362939	0.73709	0.914484	0.0469908	0.663744	0.93915	0.0178474	0.86891	0.95679	0.0885463	0.412003	0.589433	0.0275906	0.798591	0.920586	0.371672	0.000335603	0.00119197
ENSG00000280254	RP11-81A22.4	-0.12965	0.225915	0.725861	-0.130185	0.223991	0.988997	-0.304474	0.00672218	0.0768471	0.177336	0.0964049	0.159626	-0.239548	0.0237611	0.159915	0.216284	0.0417766	0.821712	0.109684	0.306205	0.708507	0.038131	0.722761	0.999977	-0.0718487	0.50343	0.984053	-0.073105	0.498478	0.930171	0.00871892	0.935368	0.999994	0.0502654	0.639931	0.998785	0.0463431	0.666285	0.998651	0.154952	0.14708	0.797371	0.221714	0.0367852	0.282832	0.0315542	0.770405	0.906126	0.00599921	0.955761	0.991543	0.114416	0.288479	0.872419	0.204654	0.0557907	0.396448	-0.0109467	0.919373	0.999918	-0.202419	0.0585792	0.952817	-0.0151663	0.888465	0.999924	0.19677	0.0661386	0.468802	0.0495008	0.646953	0.937037	-0.10277	0.340689	0.713209	-0.118851	0.270074	0.452264	0.22404	0.035871	0.253596	0.181	0.0896097	0.148488
ENSG00000214290	COLCA2	0.0773287	0.47135	0.842673	0.246109	0.0200803	0.988997	0.231745	0.0411953	0.179906	-0.187752	0.0780841	0.134044	0.0485049	0.651707	0.838813	-0.124281	0.245888	0.999554	-0.197409	0.0636932	0.368773	-0.104515	0.329698	0.999977	0.0122361	0.909391	0.997029	0.0355584	0.74223	0.969188	-0.0761425	0.478199	0.999994	-0.0159261	0.882239	0.998785	0.0270829	0.801092	0.998651	-0.10545	0.325361	0.858364	0.0206484	0.847692	0.94503	0.0284884	0.792183	0.915691	0.114727	0.287161	0.754418	-0.0618989	0.566706	0.937331	0.027752	0.797438	0.934239	0.0225482	0.834821	0.999918	0.0585964	0.587619	0.962878	-0.0235301	0.827736	0.999924	-0.00199478	0.985284	0.996636	-0.187703	0.0799048	0.725423	-0.0388806	0.719106	0.902397	-0.0662721	0.539563	0.69598	-0.00205726	0.984823	0.994963	-0.191227	0.072632	0.124275
ENSG00000198182	ZNF607	-0.0460649	0.668171	0.908951	0.0313304	0.770697	0.992468	-0.117366	0.306139	0.528591	-0.560557	1.11212123954374e-08	1.67551010209609e-07	0.0697666	0.515909	0.758586	0.00817037	0.939427	0.999554	-0.0418365	0.697072	0.910953	0.0778162	0.468551	0.999977	0.0771925	0.472134	0.984053	0.0743961	0.490903	0.927931	-0.115669	0.2804	0.999994	-0.140901	0.187822	0.998785	-0.0617006	0.565696	0.998651	-0.0299779	0.78034	0.961117	-0.110648	0.301945	0.63056	-0.281359	0.00791876	0.164057	-0.214867	0.0443931	0.529575	-0.111418	0.301382	0.876534	-0.219231	0.0401505	0.366575	-0.0998087	0.354854	0.999918	0.0931227	0.388162	0.952817	-0.069456	0.520214	0.999924	-0.162245	0.130979	0.542305	0.182301	0.0891385	0.731893	-0.0429578	0.691071	0.891362	-0.190434	0.0755378	0.214332	-0.189728	0.0766482	0.338371	-0.575104	3.75880349068325e-09	5.93366202026978e-08
ENSG00000177932	ZNF354C	-0.157112	0.141457	0.680722	-0.118653	0.268093	0.988997	0.0578763	0.614739	0.776512	-0.368739	0.000377032	0.00137744	-0.0474255	0.658971	0.841605	-0.0333503	0.756359	0.999554	0.0494175	0.645592	0.892464	0.0628277	0.558605	0.999977	0.189162	0.075833	0.984053	0.185348	0.0838316	0.739467	-0.076238	0.477645	0.999994	-0.0825216	0.442003	0.998785	-0.0747367	0.486384	0.998651	-0.102397	0.339643	0.862529	-0.247837	0.0191961	0.222876	-0.180352	0.0926693	0.357469	-0.212273	0.0470868	0.534916	-0.129404	0.229512	0.855309	-0.225328	0.0347923	0.354314	-0.00765909	0.943539	0.999918	0.069712	0.518673	0.958818	-0.0759139	0.482075	0.999924	-0.220493	0.0389883	0.421879	0.179673	0.0939264	0.732341	0.00301666	0.977747	0.992438	-0.174762	0.103412	0.254776	-0.255922	0.0160991	0.191487	-0.395857	0.000123128	0.000493985
ENSG00000167384	ZNF180	-0.116792	0.275725	0.752654	-0.0366479	0.733132	0.992086	-0.0967974	0.399188	0.612412	-0.556616	1.4788545055211e-08	2.1382242419647e-07	0.169944	0.111341	0.359102	0.0112789	0.916452	0.999554	-0.036544	0.73386	0.925105	0.119705	0.263845	0.999977	0.0740622	0.490337	0.984053	0.124511	0.247756	0.837564	-0.132251	0.216663	0.999994	-0.0416608	0.698282	0.998785	0.0476111	0.657719	0.998651	-0.105346	0.325843	0.85847	-0.156556	0.14289	0.460568	-0.200616	0.0609115	0.297896	-0.176857	0.0992769	0.597402	-0.116943	0.277892	0.869894	-0.227586	0.0329669	0.350776	-0.0959343	0.373934	0.999918	0.090392	0.402287	0.952834	-0.138036	0.199657	0.999924	-0.172351	0.108336	0.518794	0.226537	0.0338043	0.680123	0.0544883	0.614113	0.856555	-0.106093	0.325219	0.508869	-0.221188	0.0383606	0.260062	-0.537777	5.49499756807847e-08	5.86092914279732e-07
ENSG00000128311	TST	-0.0995121	0.353496	0.793059	0.0148771	0.889945	0.995122	-0.0829544	0.470263	0.668185	-0.262156	0.0130729	0.0294016	-0.0417017	0.698001	0.862029	-0.00203176	0.984924	0.999554	-0.420657	4.05173203326115e-05	0.0046968	-0.0670351	0.532516	0.999977	0.0412304	0.701252	0.989404	-0.0501265	0.642794	0.952214	0.0537512	0.616877	0.999994	0.0310621	0.772607	0.998785	-0.0402741	0.707864	0.998651	-0.0542268	0.613759	0.931179	0.0555295	0.605255	0.838141	-0.00440552	0.967506	0.988239	0.0782914	0.468421	0.851176	0.0893522	0.407743	0.898887	0.0403988	0.708621	0.89887	0.00171492	0.987348	0.999918	0.0259933	0.810026	0.981651	-0.0281001	0.794953	0.999924	0.0486989	0.652298	0.880693	-0.0577082	0.593303	0.926777	-0.112913	0.294903	0.688537	-0.149125	0.165538	0.335461	0.0654925	0.544355	0.789477	-0.251118	0.0176095	0.0372266
ENSG00000168040	FADD	0.0601755	0.575359	0.882826	0.0313826	0.770325	0.992452	0.265589	0.0187672	0.123866	0.0586201	0.585291	0.677058	0.408629	7.02248000212791e-05	0.00997419	-0.185373	0.0820011	0.871801	-0.0254864	0.812596	0.951128	0.182698	0.0865907	0.999977	-0.012795	0.905271	0.997029	-0.0608086	0.573571	0.942871	0.0361924	0.736327	0.999994	0.000292409	0.99783	0.999127	0.0131566	0.902607	0.998651	-0.143135	0.18085	0.814229	-0.242783	0.0218801	0.233455	0.0698439	0.51788	0.767451	-0.0470757	0.663173	0.921119	-0.146544	0.173068	0.840813	-0.208048	0.0517637	0.391418	-0.100975	0.349232	0.999918	-0.018185	0.866453	0.986872	-0.065955	0.54151	0.999924	-0.197604	0.0649753	0.466325	0.0307272	0.776263	0.966543	0.232171	0.0295063	0.570258	0.22857	0.0321965	0.134862	-0.245031	0.0213959	0.212286	0.0640224	0.551135	0.645915
ENSG00000277283	RP1-267D11.6	0.189045	0.0760188	0.633673	0.154625	0.147945	0.988997	0.275868	0.0144972	0.110043	0.0486912	0.650457	0.734075	0.237236	0.0251883	0.164439	-0.143888	0.17854	0.974988	-0.0208106	0.846511	0.960392	-0.0164587	0.87833	0.999977	0.107198	0.317364	0.984053	0.0875991	0.417042	0.904221	0.0901311	0.400916	0.999994	0.128902	0.228628	0.998785	0.163224	0.126425	0.998651	0.0719542	0.502802	0.907389	0.0206379	0.847769	0.945064	0.164856	0.12481	0.404417	0.111461	0.301195	0.764368	0.0992828	0.357408	0.88809	0.0140616	0.896543	0.970687	0.0216355	0.841418	0.999918	-0.027285	0.800776	0.980374	0.12818	0.233986	0.999924	0.0411992	0.703115	0.903137	-0.00160296	0.988174	0.998418	0.167293	0.119255	0.587381	0.193052	0.0715316	0.208094	0.0246097	0.819963	0.931485	0.0809394	0.450834	0.551476
ENSG00000112210	RAB23	0.0592059	0.581541	0.886659	-0.00361366	0.973189	0.998507	0.0726591	0.527267	0.713329	-0.432232	2.3392375248843e-05	0.000121645	0.157858	0.139554	0.402822	-0.0299402	0.78061	0.999554	-0.100258	0.34988	0.742182	-0.01708	0.873774	0.999977	0.0502512	0.640026	0.988727	0.120524	0.263338	0.845573	-0.0485277	0.651555	0.999994	-0.125349	0.241821	0.998785	-0.124197	0.24621	0.998651	-0.166989	0.117792	0.791025	-0.22599	0.033215	0.274432	-0.241976	0.0231263	0.207936	-0.168924	0.115644	0.613544	-0.179474	0.0942961	0.834231	-0.260269	0.0143254	0.295379	-0.0407806	0.705993	0.999918	0.157055	0.143926	0.952817	-0.0783495	0.46809	0.999924	-0.205184	0.0551454	0.452433	0.0910081	0.399074	0.880408	0.000341169	0.997483	0.998635	-0.0797751	0.460007	0.631368	-0.252258	0.0177382	0.199072	-0.442544	1.40959188579259e-05	7.30641972491298e-05
ENSG00000280798	LINC00294	-0.0220887	0.83721	0.959158	0.100359	0.349394	0.988997	0.0284757	0.804536	0.896774	-0.616506	1.25886412405407e-10	4.21092073393392e-09	0.0671848	0.531598	0.768984	-0.17692	0.0972012	0.906107	-0.0570576	0.595347	0.87397	0.0511973	0.633733	0.999977	0.2761	0.00881823	0.984053	0.0486383	0.652703	0.954733	0.0382155	0.722172	0.999994	-0.0513563	0.632678	0.998785	-0.0467093	0.663807	0.998651	-0.0771326	0.472478	0.899964	-0.104682	0.328921	0.654195	-0.212504	0.0468424	0.265185	-0.166411	0.121243	0.620956	-0.107404	0.31924	0.879632	-0.180074	0.0931827	0.44948	-0.0195719	0.856373	0.999918	0.0732589	0.497572	0.956807	-0.0442194	0.682478	0.999924	-0.0955107	0.376057	0.737747	0.168837	0.115836	0.748829	0.0868402	0.421104	0.760811	-0.0260497	0.809622	0.886392	-0.138684	0.197535	0.506635	-0.611231	1.99454674998378e-10	4.91106978463463e-09
ENSG00000137185	ZSCAN9	-0.00511893	0.962027	0.990808	0.078436	0.465005	0.98901	0.0551454	0.631559	0.787783	0.0156854	0.884006	0.919838	0.0080351	0.940427	0.97404	0.0502066	0.640323	0.999554	-0.134919	0.207453	0.607795	-0.0266186	0.804433	0.999977	-0.122389	0.253207	0.984053	0.0485486	0.653302	0.954733	-0.108354	0.312141	0.999994	-0.0662002	0.537644	0.998785	-0.0198197	0.853736	0.998651	-0.119477	0.264761	0.841781	-0.070609	0.510841	0.783034	-0.144378	0.179575	0.475657	-0.0712177	0.50966	0.868942	-0.105188	0.329386	0.882742	-0.0494324	0.647408	0.871721	-0.0536989	0.619262	0.999918	0.120784	0.262302	0.952817	-0.0585202	0.588105	0.999924	-0.177562	0.097915	0.507658	0.0460361	0.670175	0.940868	-0.0350152	0.746033	0.913505	-0.0720903	0.504474	0.667393	-0.1267	0.239472	0.553483	-0.00147253	0.989073	0.992651
ENSG00000137338	PGBD1	0.0348478	0.745783	0.933789	-0.05406	0.614852	0.989132	0.358917	0.00125123	0.035988	-0.11404	0.287276	0.388272	0.202495	0.057028	0.254893	-0.0521889	0.627166	0.999554	0.264167	0.0123659	0.157168	0.109092	0.308836	0.999977	0.101619	0.343344	0.984053	-0.229975	0.0311234	0.663458	-0.0497985	0.643046	0.999994	-0.133854	0.211096	0.998785	-0.0694795	0.517642	0.998651	-0.0982134	0.359844	0.87215	-0.215593	0.0424508	0.296326	-0.113096	0.294114	0.603485	-0.188546	0.0785358	0.576879	-0.260277	0.0143224	0.834231	-0.166178	0.121772	0.486174	-0.107802	0.317441	0.999918	-0.17576	0.101426	0.952817	-0.180098	0.0931386	0.999924	-0.202618	0.0583268	0.454504	0.103934	0.335218	0.857469	0.115409	0.284288	0.682068	0.0572791	0.596058	0.740062	-0.222962	0.0367954	0.255706	-0.125727	0.240395	0.332613
ENSG00000153531	ADPRHL1	0.10108	0.345924	0.790202	-0.0533959	0.619211	0.989132	0.226035	0.0466031	0.191379	0.360271	0.000524413	0.00183069	0.283028	0.00719835	0.0861384	-0.104143	0.331429	0.999554	0.0320249	0.765759	0.93588	0.112305	0.294721	0.999977	-0.065789	0.540179	0.984574	-0.0502822	0.64176	0.952214	-0.0320196	0.765796	0.999994	-0.0239863	0.823443	0.998785	-0.0534245	0.619022	0.998651	0.036336	0.735319	0.955238	-0.00164739	0.987775	0.995575	0.13888	0.196896	0.49806	0.00588467	0.956605	0.991543	0.0454841	0.673904	0.956347	0.0548679	0.611643	0.856497	-0.0656792	0.543206	0.999918	-0.235736	0.0270332	0.952817	-0.0940213	0.38358	0.999924	0.0180408	0.867503	0.962065	-0.04616	0.669339	0.940607	0.0315874	0.770171	0.923104	0.150594	0.161364	0.330349	0.028232	0.794011	0.918026	0.361881	0.000492857	0.00166225
ENSG00000161551	ZNF577	-0.106297	0.321469	0.77728	-0.0106253	0.921277	0.996021	-0.404634	0.00023841	0.0204254	0.000175512	0.998698	0.999418	-0.165342	0.121511	0.376326	0.0600501	0.576156	0.999554	0.103278	0.335484	0.732359	0.0556831	0.604256	0.999977	-0.00344941	0.974407	0.998668	0.0882335	0.413663	0.902909	-0.0804375	0.453656	0.999994	0.0547766	0.610164	0.998785	0.111344	0.298896	0.998651	0.183356	0.0854445	0.784433	0.229098	0.0308064	0.266728	0.0204724	0.84984	0.943601	-0.023367	0.828912	0.963416	0.183571	0.086896	0.834231	0.223704	0.0361568	0.358724	-0.0262456	0.808217	0.999918	-0.120354	0.264017	0.952817	-0.00163462	0.987941	0.999924	0.209875	0.0496966	0.4453	0.13762	0.20103	0.796409	-0.135573	0.207876	0.63624	-0.120454	0.263619	0.444875	0.233627	0.0284743	0.234165	0.00620406	0.953986	0.968226
ENSG00000214193	SH3D21	-0.174219	0.102499	0.651365	-0.0905184	0.398887	0.988997	-0.0519605	0.651414	0.801829	0.353661	0.000674242	0.00228176	-0.207997	0.0504708	0.238225	0.0883481	0.410336	0.999554	0.164903	0.122516	0.494309	-0.0276413	0.797078	0.999977	-0.0029895	0.977818	0.998668	0.0131458	0.903247	0.993234	-0.0102779	0.923844	0.999994	-0.0186548	0.862246	0.998785	-0.032245	0.764195	0.998651	0.0674394	0.530041	0.913908	0.0123832	0.908306	0.968893	0.0355984	0.74195	0.892108	-0.0323123	0.765047	0.949408	0.0042693	0.96851	0.997458	0.0644406	0.550852	0.822722	0.0308793	0.775185	0.999918	-0.0918462	0.394728	0.952817	0.0520897	0.629817	0.999924	-0.0304806	0.778012	0.931691	6.81435817387219e-05	0.999497	0.999912	0.00287528	0.978789	0.99288	-0.0245099	0.82068	0.893983	0.0201971	0.851837	0.946216	0.329104	0.00163783	0.00475069
ENSG00000254122	PCDHGB7	-0.0980448	0.360674	0.795442	-0.139274	0.193023	0.988997	-0.163428	0.152808	0.356849	0.175651	0.099662	0.164243	-0.226506	0.0328043	0.1894	0.127145	0.235087	0.999554	0.0813317	0.448636	0.803159	-0.0648738	0.545841	0.999977	-0.0157246	0.883718	0.996458	0.241937	0.0231488	0.633918	-0.0361263	0.736791	0.999994	0.0372955	0.728598	0.998785	0.0158705	0.882647	0.998651	0.0306943	0.775228	0.960026	0.0309495	0.773409	0.916219	0.017638	0.870435	0.949793	0.00466738	0.965576	0.993166	0.0313733	0.771685	0.971138	0.0158027	0.883817	0.967411	0.0859286	0.426015	0.999918	0.0927581	0.390031	0.952817	0.0539857	0.617389	0.999924	0.0298237	0.782677	0.933269	-0.00297387	0.978062	0.997674	-0.120799	0.262246	0.669189	-0.109222	0.311072	0.495002	0.0317833	0.768785	0.906765	0.165455	0.121252	0.190816
ENSG00000110148	CCKBR	-0.256415	0.0152867	0.465673	-0.120491	0.260699	0.988997	-0.0757495	0.509801	0.699711	-0.163618	0.1255	0.199021	0.0505916	0.637759	0.831664	0.0253805	0.813361	0.999554	-0.197869	0.063066	0.366164	-3.66136e-05	0.999728	0.999977	0.0746121	0.487113	0.984053	-0.0346147	0.748841	0.969188	-0.0823984	0.442688	0.999994	-0.108444	0.311736	0.998785	-0.184353	0.0837272	0.998651	-0.161378	0.130831	0.797138	-0.221108	0.0373159	0.284526	-0.0934759	0.386357	0.677411	-0.13162	0.221563	0.708488	-0.0836825	0.438252	0.903744	-0.124187	0.248996	0.614245	-0.103478	0.337352	0.999918	-0.100505	0.351492	0.952817	-0.171002	0.111169	0.999924	-0.153745	0.152673	0.565519	0.00723427	0.946666	0.992615	-0.198803	0.0633319	0.570258	-0.208544	0.0511952	0.17399	-0.173822	0.105311	0.384276	-0.195695	0.0660768	0.114834
ENSG00000233220	LINC00167	0.0731549	0.495682	0.853486	0.0335846	0.754702	0.992086	0.0693691	0.546185	0.7265	0.167008	0.117751	0.188659	0.110022	0.304707	0.593942	-0.0366184	0.733338	0.999554	0.198872	0.0617146	0.363029	0.0416982	0.698025	0.999977	-0.0857259	0.424421	0.984053	0.0523113	0.628359	0.94931	-0.137615	0.198433	0.999994	-0.252595	0.0169333	0.998785	-0.200642	0.0593879	0.998651	-0.257484	0.0148514	0.783719	-0.246443	0.0199067	0.22519	-0.0750977	0.486811	0.745508	-0.223912	0.0359799	0.519509	-0.302263	0.00420698	0.834231	-0.179187	0.0948324	0.451415	-0.243206	0.0224155	0.999918	-0.209052	0.0506191	0.952817	-0.225077	0.0350001	0.999924	-0.181175	0.0911645	0.498777	0.027535	0.798989	0.971909	0.166829	0.120297	0.587381	0.206365	0.0537289	0.178189	-0.246579	0.0205626	0.209151	0.177681	0.0957472	0.157057
ENSG00000100036	SLC35E4	0.0722482	0.501054	0.855238	-0.081101	0.449928	0.98901	0.260434	0.0212872	0.130881	0.176978	0.0970907	0.160591	0.224401	0.034506	0.195249	-0.0465366	0.664976	0.999554	-0.0255328	0.812262	0.951128	0.135401	0.205818	0.999977	-0.192871	0.0701614	0.984053	-0.271646	0.0104624	0.616215	0.132601	0.215437	0.999994	0.00587809	0.956401	0.998785	0.0347941	0.746162	0.998651	0.02109	0.844476	0.972642	0.036768	0.73229	0.898133	0.0178791	0.86868	0.949451	-0.000106483	0.999214	0.999593	-0.070183	0.515845	0.921483	-0.022126	0.837871	0.949863	-0.0870821	0.419807	0.999918	-0.16367	0.127583	0.952817	-0.0100844	0.925705	0.999924	0.0604934	0.575563	0.84858	-0.00989549	0.927093	0.989591	0.151575	0.15862	0.60657	0.11122	0.302249	0.486546	0.0298905	0.782202	0.912683	0.176759	0.0975109	0.159423
ENSG00000158023	WDR66	0.0988004	0.356966	0.794257	0.0213121	0.842859	0.994968	0.18439	0.106075	0.292473	0.261224	0.0134119	0.0300665	0.21553	0.0425124	0.217723	0.0453186	0.673239	0.999554	0.123434	0.249146	0.651955	0.0998743	0.351738	0.999977	0.00592922	0.956022	0.997945	-0.138701	0.197478	0.809601	-0.0372879	0.728651	0.999994	-0.0430693	0.688599	0.998785	-0.0541126	0.614507	0.998651	0.0356425	0.74019	0.955432	-0.108696	0.31061	0.639919	0.0109953	0.919016	0.970218	-0.118827	0.270172	0.743238	-0.074394	0.490915	0.916846	-0.114466	0.288268	0.649666	-0.122563	0.255288	0.999918	-0.120281	0.264309	0.952817	0.0265883	0.805761	0.999924	-0.106319	0.324185	0.704674	0.0657918	0.542513	0.915854	0.0322541	0.765458	0.920585	0.0404054	0.708576	0.819992	-0.119758	0.266409	0.578859	0.280489	0.0077587	0.0183488
ENSG00000158813	EDA	0.0357751	0.739257	0.932076	0.0282618	0.792624	0.993513	0.265688	0.0187215	0.123744	0.030843	0.774168	0.835573	0.166233	0.119489	0.373064	-0.137985	0.197217	0.985458	-0.0661733	0.53781	0.84915	0.0176571	0.869546	0.999977	-0.0318927	0.766698	0.991579	0.0433069	0.68869	0.960259	-0.0332556	0.75703	0.999994	-0.115504	0.281091	0.998785	-0.128267	0.230948	0.998651	-0.250558	0.0178721	0.783719	-0.282138	0.00739056	0.171766	-0.0267277	0.804763	0.922326	-0.00200717	0.985192	0.996042	-0.149451	0.164606	0.836744	-0.206328	0.0537733	0.394369	-0.0186994	0.862712	0.999918	0.0497346	0.645397	0.964553	-0.119249	0.268461	0.999924	-0.230766	0.030533	0.401529	-0.142581	0.18511	0.790756	0.00843999	0.937794	0.980068	0.0376413	0.727704	0.832268	-0.269517	0.0111067	0.171123	-0.00208373	0.984538	0.989388
ENSG00000103550	KNOP1	-0.106994	0.318291	0.775907	-0.0863151	0.421231	0.98901	0.0261096	0.820494	0.907763	-0.423572	3.53491284486029e-05	0.000174655	0.0429684	0.689291	0.857482	-0.00305863	0.977305	0.999554	-0.195965	0.0656977	0.374351	0.172749	0.105475	0.999977	0.031955	0.766255	0.991579	0.099344	0.35711	0.882054	-0.0686311	0.52278	0.999994	-0.139654	0.191798	0.998785	-0.0829609	0.439569	0.998651	-0.193847	0.0687285	0.784433	-0.239653	0.0236978	0.240398	-0.193041	0.0715488	0.319314	-0.128596	0.232455	0.716734	-0.173562	0.105841	0.834231	-0.328088	0.0018049	0.226221	0.0101583	0.925163	0.999918	0.136867	0.203528	0.952817	-0.157882	0.1418	0.999924	-0.31953	0.00240872	0.303135	0.0610438	0.572087	0.920535	-0.0693478	0.520865	0.813109	-0.165313	0.123752	0.28251	-0.333852	0.00147909	0.0905798	-0.431468	2.42712694724645e-05	0.000118264
ENSG00000112964	GHR	-0.172069	0.106876	0.654685	-0.195668	0.0661158	0.988997	-0.286704	0.0109312	0.0965576	-0.513897	2.59565385185567e-07	2.44699474588623e-06	-0.0580497	0.588953	0.802997	0.0971501	0.365094	0.999554	0.00211556	0.984302	0.995982	0.00959946	0.928857	0.999977	0.0734888	0.493712	0.984053	0.0254675	0.813799	0.979615	-0.12493	0.24341	0.999994	-0.135038	0.207049	0.998785	-0.136508	0.202099	0.998651	-0.170545	0.110064	0.788989	-0.105808	0.323713	0.650051	-0.292638	0.00566134	0.156989	-0.260163	0.0143666	0.478955	-0.155977	0.146733	0.834231	-0.119797	0.266251	0.62986	-0.120147	0.264849	0.999918	-0.00742283	0.945278	0.995569	-0.148784	0.16652	0.999924	-0.121457	0.259635	0.658923	0.209458	0.0501615	0.698541	0.0461042	0.669715	0.881532	-0.222255	0.0374125	0.145851	-0.126806	0.239076	0.553077	-0.535638	6.34601289295489e-08	6.61830296996589e-07
ENSG00000198783	ZNF830	-0.0265918	0.804627	0.948605	0.0056531	0.958068	0.997055	0.0577293	0.61564	0.777294	0.131744	0.218444	0.312088	0.148058	0.166152	0.438868	0.0073015	0.945858	0.999554	-0.0727949	0.497811	0.829526	0.106354	0.321212	0.999977	-0.0636174	0.553662	0.986513	0.029306	0.786359	0.975146	-0.0235622	0.826515	0.999994	-0.00687004	0.949053	0.998785	0.0508571	0.635993	0.998651	-0.00891763	0.933898	0.989141	-0.0941681	0.380066	0.692135	0.0580735	0.590962	0.815085	-0.00785257	0.942115	0.987636	-0.0269405	0.80324	0.976392	-0.0708126	0.512077	0.798671	-0.0353141	0.74394	0.999918	0.00529862	0.960923	0.996689	-0.0141359	0.895999	0.999924	-0.118073	0.273246	0.668062	0.035041	0.745852	0.960199	0.0497261	0.645454	0.87068	0.111712	0.3001	0.484661	-0.117018	0.277582	0.589746	0.160753	0.132349	0.204732
ENSG00000236144	TMEM147-AS1	-0.00641775	0.952403	0.989004	0.116589	0.276566	0.988997	0.0943263	0.411389	0.621595	-0.321501	0.00212515	0.0061685	-0.060045	0.576189	0.796022	-0.0847902	0.429513	0.999554	-0.145355	0.174109	0.56788	-0.15797	0.13927	0.999977	0.0943914	0.378932	0.984053	0.173141	0.106704	0.751247	-0.0408025	0.704208	0.999994	-0.0403635	0.707245	0.998785	-0.07076	0.509936	0.998651	-0.107407	0.316417	0.855102	-0.0529536	0.62212	0.84691	-0.0574111	0.59521	0.817534	0.0298385	0.782572	0.953776	-0.00717509	0.947102	0.994042	-0.0867805	0.421425	0.745063	0.0107583	0.920756	0.999918	0.0897911	0.405435	0.952834	0.0376772	0.727455	0.999924	-0.025654	0.81246	0.9441	-0.0458251	0.671599	0.941244	-0.0361571	0.738045	0.910818	-0.0636101	0.556009	0.709147	-0.0461639	0.669313	0.857613	-0.326621	0.00178452	0.00510249
ENSG00000254682	RP11-660L16.2	0.0822312	0.443617	0.828688	0.111758	0.297094	0.988997	0.132095	0.24897	0.468559	0.0514332	0.632168	0.718031	0.0391912	0.715378	0.872493	-0.0989144	0.356409	0.999554	-0.0328847	0.759658	0.933764	0.111497	0.298231	0.999977	-0.00140151	0.9896	0.999101	-0.161283	0.133308	0.768342	0.149397	0.162313	0.999994	0.0267225	0.803685	0.998785	0.00299478	0.977779	0.998651	0.00447969	0.966766	0.995406	-0.0237882	0.824877	0.936858	0.0953486	0.376871	0.671277	0.0681742	0.527961	0.87573	-0.000459827	0.996607	0.999063	0.00161669	0.988073	0.996647	-0.0166822	0.8774	0.999918	-0.0783258	0.468225	0.955317	0.106274	0.324389	0.999924	0.103203	0.338646	0.712513	-0.0825813	0.444324	0.892401	0.0808676	0.453865	0.777212	0.109675	0.309054	0.492923	0.0306282	0.776965	0.91059	0.0434656	0.685883	0.761621
ENSG00000170801	HTRA3	-0.0487337	0.650172	0.903647	0.0927742	0.38719	0.988997	-0.17251	0.130962	0.327697	-0.372251	0.000327929	0.00121968	-0.0868266	0.418475	0.68921	0.0806034	0.452722	0.999554	-0.171441	0.108181	0.469156	-0.00976846	0.927608	0.999977	0.0504964	0.638393	0.988727	-0.0539165	0.617841	0.94931	0.0983992	0.358932	0.999994	-0.0685749	0.523121	0.998785	0.0119204	0.911718	0.998651	0.0208218	0.84643	0.972642	0.0523171	0.626319	0.84917	0.000576889	0.995744	0.998381	0.161879	0.131861	0.632763	0.0323373	0.76487	0.970157	0.0416048	0.700331	0.89602	0.00613938	0.954729	0.999918	-0.0164547	0.879059	0.986872	-0.0855615	0.428001	0.999924	0.0491728	0.649137	0.879284	-0.223503	0.0363293	0.680123	-0.240472	0.0240206	0.570258	-0.139913	0.193555	0.367671	0.0501021	0.642955	0.845636	-0.363871	0.000456273	0.00155685
ENSG00000237940	AC093642.3	0.0547004	0.610662	0.891631	0.196036	0.065597	0.988997	0.0908384	0.428975	0.634707	-0.48369	1.57272997691749e-06	1.16449181137883e-05	-0.0792624	0.4603	0.720073	-0.102189	0.340631	0.999554	-0.0871856	0.416546	0.786739	-0.221764	0.0367417	0.999977	0.189358	0.0755252	0.984053	-0.040656	0.706851	0.963534	0.0425823	0.691942	0.999994	0.141114	0.187149	0.998785	0.101075	0.345948	0.998651	0.0227696	0.832264	0.970186	0.099215	0.354942	0.671653	-0.0306837	0.776572	0.908618	0.0297459	0.78323	0.953924	0.0764378	0.479048	0.913117	0.0828659	0.44275	0.756733	0.031122	0.773465	0.999918	0.0221959	0.837366	0.983911	-0.121889	0.257931	0.999924	0.107399	0.319266	0.701499	0.0741644	0.492257	0.905709	0.059967	0.578897	0.843513	-0.112967	0.294672	0.478793	0.101591	0.346282	0.648433	-0.480275	1.90755145101917e-06	1.258354961633e-05
ENSG00000111801	BTN3A3	-0.163607	0.125526	0.672901	-0.175433	0.10009	0.988997	-0.190536	0.0947332	0.275629	-0.345458	0.000914208	0.00298182	0.0419044	0.696604	0.86143	0.00470999	0.965059	0.999554	-0.146654	0.17025	0.563079	0.155115	0.146651	0.999977	0.0943161	0.379314	0.984053	0.0933382	0.38706	0.894493	0.0131983	0.902299	0.999994	-0.0851588	0.427503	0.998785	-0.0815749	0.447276	0.998651	-0.0683427	0.524533	0.912148	-0.176634	0.0977525	0.398167	-0.102227	0.34326	0.644805	-0.0814588	0.450561	0.844367	-0.0622325	0.564612	0.937059	-0.151657	0.158392	0.526169	0.0194473	0.857278	0.999918	0.12696	0.238501	0.952817	-0.00765556	0.943565	0.999924	-0.126194	0.241369	0.645458	0.0124458	0.908376	0.987052	-0.195048	0.068594	0.570258	-0.14687	0.172103	0.343309	-0.171869	0.109341	0.389893	-0.356898	0.000596566	0.00196613
ENSG00000143369	ECM1	-0.0811947	0.449403	0.832022	0.0853426	0.426502	0.98901	-0.127697	0.265215	0.485787	0.0997604	0.35229	0.457206	0.0806077	0.452698	0.714957	-0.0968027	0.36682	0.999554	0.0580853	0.588724	0.871515	-0.104618	0.329215	0.999977	0.283951	0.00700385	0.984053	0.15118	0.15972	0.781575	0.142083	0.184111	0.999994	0.28041	0.00777676	0.998785	0.287421	0.00631281	0.998651	0.246264	0.0199994	0.783719	0.253052	0.0167284	0.214808	0.299873	0.00453305	0.151952	0.204238	0.0563009	0.548218	0.27247	0.0102218	0.834231	0.301908	0.00425404	0.243014	0.0997423	0.355176	0.999918	-0.0817203	0.449103	0.954833	0.182564	0.088671	0.999924	0.293184	0.00556814	0.326836	-0.0143782	0.894227	0.986057	-0.0597718	0.580135	0.844017	0.00429885	0.968292	0.983994	0.307747	0.00353659	0.116295	0.169372	0.112568	0.179436
ENSG00000160993	ALKBH4	0.0821796	0.443904	0.828688	-0.0715478	0.505223	0.989132	0.000602637	0.995822	0.997635	-0.0723004	0.500744	0.601008	0.21146	0.0466723	0.228485	-0.0360468	0.737349	0.999554	-0.0501288	0.640842	0.890255	0.275764	0.00890441	0.999977	-0.0647842	0.546397	0.984661	-0.168045	0.117579	0.764809	0.0156255	0.884446	0.999994	0.00342698	0.974573	0.998945	0.0343359	0.749393	0.998651	-0.0300685	0.779693	0.961093	-0.0996413	0.352868	0.669992	-0.0746241	0.489571	0.747762	-0.158503	0.140221	0.638377	-0.0577472	0.593053	0.944411	-0.114547	0.287924	0.64917	-0.00967216	0.928734	0.999918	-0.0292162	0.786998	0.979651	-0.17029	0.112687	0.999924	-0.177722	0.0976088	0.507459	0.202608	0.0583392	0.702433	-0.0288368	0.7897	0.930642	-0.0978559	0.364394	0.54607	-0.153061	0.15453	0.453308	-0.0554387	0.605846	0.694733
ENSG00000101695	RNF125	-0.11263	0.293315	0.7626	-0.0256989	0.811063	0.993725	0.123217	0.282482	0.504405	-0.00523138	0.961194	0.973879	-0.205721	0.0531041	0.245318	-0.0212838	0.843065	0.999554	-0.161305	0.131007	0.508495	0.0284644	0.791171	0.999977	-0.038818	0.717974	0.989404	-0.145708	0.175558	0.796347	-0.0491285	0.647526	0.999994	-0.137985	0.197215	0.998785	-0.0888897	0.407461	0.998651	-0.0161217	0.880803	0.977514	-0.0378166	0.724955	0.895108	-0.223678	0.0361792	0.238868	-0.161652	0.132411	0.632832	-0.123792	0.250516	0.859576	-0.161657	0.1324	0.499658	-0.016084	0.881764	0.999918	-0.0201598	0.852107	0.985456	-0.149903	0.163318	0.999924	-0.112762	0.295554	0.68578	0.117474	0.2757	0.836061	-0.042599	0.693522	0.892136	-0.16889	0.11572	0.271713	-0.116565	0.27946	0.591137	-0.0501776	0.640516	0.723995
ENSG00000185973	TMLHE	-0.0170437	0.874041	0.968128	-0.0440361	0.681981	0.990089	-0.228499	0.0442022	0.186735	-0.33497	0.00133357	0.00411481	-0.126021	0.239286	0.528327	0.0854921	0.42569	0.999554	-0.200171	0.059999	0.35812	-0.0741578	0.489776	0.999977	-0.0552474	0.607093	0.988727	0.0804534	0.456188	0.915892	0.0630943	0.556934	0.999994	-0.0272491	0.799897	0.998785	-0.0544027	0.612608	0.998651	0.00125701	0.990672	0.998806	-0.0644218	0.548649	0.806025	-0.0412649	0.702664	0.874625	0.0390841	0.717698	0.937118	0.0837974	0.437621	0.903744	-0.0682661	0.527404	0.808044	0.0161758	0.881094	0.999918	0.0403205	0.709161	0.970442	-0.0187233	0.862538	0.999924	-0.0341567	0.752057	0.921265	-0.0620694	0.565635	0.9194	-0.16772	0.118302	0.585769	-0.173403	0.106165	0.258923	-0.0478645	0.657879	0.852229	-0.345836	0.000901635	0.00283204
ENSG00000096088	PGC	0.033141	0.757842	0.936658	-0.02414	0.822329	0.994393	-0.121881	0.287776	0.510626	0.158804	0.137166	0.214449	-0.0867083	0.419111	0.689603	0.00591973	0.956093	0.999554	-0.318258	0.00237016	0.0590978	0.115713	0.280217	0.999977	-0.139143	0.193447	0.984053	0.0660322	0.541035	0.938435	-0.0540201	0.615114	0.999994	-0.0298404	0.781323	0.998785	-0.221983	0.0365514	0.998651	-0.125677	0.24058	0.830043	-0.0758113	0.48012	0.764308	-0.049646	0.645986	0.844244	-0.0172117	0.87354	0.973144	0.0396032	0.714109	0.963635	-0.0134368	0.901116	0.972575	-0.0876043	0.417014	0.999918	-0.069804	0.51812	0.958734	-0.0552786	0.608976	0.999924	-0.0525998	0.626462	0.869583	-0.0245144	0.820648	0.974694	0.00178197	0.986854	0.995328	0.061937	0.566466	0.718434	-0.0196962	0.855471	0.947215	0.142153	0.183892	0.267875
ENSG00000165617	DACT1	0.200865	0.0590991	0.605396	0.209637	0.0486415	0.988997	0.164712	0.149565	0.352807	0.21858	0.0396008	0.0755211	-0.0617555	0.56535	0.789206	-0.0077725	0.942371	0.999554	-0.14597	0.172275	0.566159	0.0395823	0.712661	0.999977	-0.158693	0.137445	0.984053	-0.120875	0.261941	0.845573	0.0383505	0.721231	0.999994	0.0702426	0.513042	0.998785	0.0223907	0.835016	0.998651	0.0766738	0.475125	0.900004	0.134494	0.2089	0.540891	0.132479	0.21854	0.523418	0.290152	0.00610286	0.4617	0.13615	0.205929	0.846556	0.16051	0.135203	0.500185	0.150904	0.160493	0.999918	0.110602	0.304961	0.952817	0.0971678	0.367793	0.999924	0.097578	0.365765	0.73174	-0.340174	0.00118372	0.489099	-0.192533	0.0723116	0.570258	-0.0400795	0.710822	0.821009	0.151145	0.15982	0.459982	0.232783	0.0281439	0.0557949
ENSG00000116668	SWT1	-0.031324	0.770743	0.939265	-0.0994141	0.353973	0.988997	-0.127967	0.264197	0.484577	-0.344045	0.000962652	0.00311492	-0.0219555	0.838178	0.932764	0.0782585	0.466019	0.999554	-0.153695	0.150428	0.534951	0.0622773	0.562063	0.999977	-0.0883589	0.410278	0.984053	-0.0454439	0.674176	0.959761	-0.0499786	0.641844	0.999994	-0.16808	0.115378	0.998785	-0.208705	0.0496748	0.998651	-0.0321768	0.764679	0.958759	-0.18403	0.0842808	0.377188	-0.25865	0.0149654	0.184571	-0.152028	0.157363	0.656351	-0.0783121	0.468303	0.910895	-0.176929	0.0991375	0.456766	0.0069136	0.949027	0.999918	0.0363597	0.736631	0.974108	-0.163734	0.127432	0.999924	-0.146044	0.174554	0.589208	0.0514822	0.63382	0.935245	-0.351587	0.000782426	0.570258	-0.399466	0.000115467	0.0349123	-0.183949	0.0862371	0.353966	-0.383364	0.00020869	0.000788738
ENSG00000118420	UBE3D	0.12173	0.255791	0.743362	-0.14885	0.163873	0.988997	-0.0982783	0.39198	0.605685	-0.107063	0.317975	0.420531	-0.0422661	0.694115	0.859987	0.115857	0.279612	0.999554	-0.0448862	0.676181	0.903953	-0.0260115	0.808808	0.999977	0.00813849	0.939662	0.997945	0.0305365	0.777616	0.974734	-0.047886	0.655868	0.999994	0.146795	0.169836	0.998785	0.10669	0.319673	0.998651	0.0662787	0.537161	0.916307	0.127385	0.234199	0.569978	0.0166679	0.877504	0.953038	0.0388163	0.719552	0.937369	0.0741844	0.49214	0.916846	-0.0129029	0.905027	0.973031	0.0825707	0.444382	0.999918	0.135859	0.206908	0.952817	0.0281265	0.794764	0.999924	0.00930047	0.931466	0.982834	0.0633573	0.557583	0.917515	0.0177535	0.869594	0.956803	-0.0670065	0.535069	0.692458	0.04046	0.7082	0.877438	-0.110109	0.304321	0.403113
ENSG00000164167	LSM6	0.0539583	0.615519	0.891631	-0.0375386	0.726898	0.992086	0.308515	0.00599373	0.0725454	-0.00362022	0.97314	0.981938	0.332749	0.00144217	0.0392234	-0.0259385	0.809335	0.999554	0.00855249	0.936599	0.984551	0.213891	0.044149	0.999977	-0.13172	0.218529	0.984053	-0.210014	0.0495424	0.704084	-0.0627334	0.559197	0.999994	-0.166152	0.119671	0.998785	-0.0935183	0.383377	0.998651	-0.185866	0.0811775	0.784433	-0.3571	0.000592011	0.0974452	-0.117235	0.276686	0.588442	-0.187272	0.0806125	0.579566	-0.268552	0.0114103	0.834231	-0.311495	0.00313511	0.230099	-0.128041	0.234496	0.999918	-0.0127157	0.906398	0.990125	-0.158415	0.140444	0.999924	-0.347329	0.000914774	0.271146	0.0699487	0.517251	0.910703	0.134961	0.209956	0.637383	0.157274	0.143361	0.307851	-0.398286	0.000121483	0.0614904	-0.00334406	0.975188	0.982841
ENSG00000229358	DPY19L1P1	-0.175459	0.100038	0.651365	-0.158715	0.13739	0.988997	-0.317988	0.00455273	0.0634676	-0.00684589	0.949232	0.966134	-0.381558	0.000224841	0.0164332	0.107069	0.31795	0.999554	-0.0788548	0.462618	0.810955	-0.0729916	0.496647	0.999977	-0.0411534	0.701784	0.989404	0.161506	0.132764	0.768342	-0.00416759	0.969081	0.999994	0.0514183	0.632267	0.998785	0.074099	0.490121	0.998651	0.0751078	0.484216	0.90103	0.23932	0.0238987	0.241472	-0.0228763	0.832452	0.935181	0.0337552	0.754879	0.946564	0.0485547	0.653262	0.953298	0.17519	0.102556	0.459984	0.130347	0.226107	0.999918	0.110978	0.303308	0.952817	0.0701763	0.515885	0.999924	0.165646	0.122987	0.534636	0.0382751	0.723303	0.952691	-0.131495	0.222008	0.64533	-0.222136	0.0375171	0.146012	0.21188	0.0475069	0.281123	-0.0225763	0.833668	0.880382
ENSG00000236088	COX10-AS1	-0.239212	0.0239639	0.514783	-0.128068	0.231679	0.988997	-0.274251	0.0151072	0.112458	-0.492716	9.34725775669776e-07	7.36105393209135e-06	-0.194503	0.0677781	0.279567	0.035324	0.742429	0.999554	-0.0563882	0.599678	0.875818	0.01955	0.855705	0.999977	0.118489	0.268759	0.984053	0.06131	0.570409	0.942871	0.0128539	0.904836	0.999994	-0.0603078	0.574517	0.998785	-0.0352676	0.742827	0.998651	0.0413921	0.700135	0.949643	-0.0475472	0.65815	0.866452	-0.194909	0.0687949	0.313548	-0.130502	0.225549	0.711392	-0.0144403	0.893772	0.986036	-0.070345	0.514874	0.800454	0.063935	0.553988	0.999918	0.0795633	0.461203	0.955317	-0.01598	0.882523	0.999924	-0.04319	0.689487	0.897793	0.1441	0.180424	0.788471	-0.14344	0.18245	0.621591	-0.318693	0.00247664	0.0497583	-0.0613993	0.569847	0.804521	-0.529923	9.27816214968402e-08	9.20121266379055e-07
ENSG00000104327	CALB1	-0.106436	0.320836	0.777235	-0.25326	0.0166363	0.988997	-0.237816	0.0360282	0.168906	-0.459978	5.76153397169321e-06	3.57620751238213e-05	-0.0913363	0.394622	0.670464	0.140028	0.190599	0.98207	0.0976756	0.362494	0.752474	0.144598	0.176387	0.999977	-0.0254088	0.813157	0.992978	-0.0261575	0.808849	0.978793	-0.287294	0.00633704	0.999994	-0.280572	0.00773991	0.998785	-0.224217	0.0346578	0.998651	-0.191402	0.0723659	0.784433	-0.0915196	0.39367	0.7036	-0.448408	1.17984889214107e-05	0.0523809	-0.333742	0.00148474	0.438346	-0.174874	0.103188	0.834231	-0.164589	0.12543	0.490175	-0.156187	0.146184	0.999918	0.0770609	0.475462	0.955671	-0.127049	0.23817	0.999924	-0.146882	0.172068	0.585917	0.21654	0.0427247	0.681447	-0.0852509	0.429686	0.765779	-0.224214	0.0357237	0.142334	-0.151397	0.159115	0.459248	-0.481599	1.77044971505502e-06	1.18139758728142e-05
ENSG00000173372	C1QA	-0.0684405	0.523938	0.862553	0.0671195	0.531998	0.989132	-0.0447585	0.697195	0.830821	-0.611602	1.931572679581e-10	5.98931463060539e-09	-0.0681044	0.525983	0.765984	-0.0121836	0.909777	0.999554	-0.134747	0.208038	0.608591	0.0459546	0.668919	0.999977	0.108247	0.312621	0.984053	-0.0636043	0.556045	0.940789	-0.0172311	0.872667	0.999994	-0.147262	0.168466	0.998785	-0.150629	0.158835	0.998651	-0.15133	0.156885	0.800752	-0.252231	0.0170979	0.215659	-0.258924	0.0148552	0.183677	-0.154991	0.149334	0.652118	-0.114045	0.290057	0.872714	-0.18013	0.0930782	0.449428	-0.122583	0.255212	0.999918	-0.01469	0.891947	0.986872	-0.190336	0.0756906	0.999924	-0.139785	0.193966	0.60753	0.0885449	0.41201	0.884035	-0.0836647	0.43835	0.770016	-0.185791	0.0830814	0.225172	-0.21264	0.0466979	0.278634	-0.60796	2.64191779564271e-10	6.24139422047078e-09
ENSG00000083093	PALB2	-0.0858749	0.423613	0.821117	0.00789073	0.941496	0.996021	0.144733	0.206129	0.422211	0.0939925	0.38096	0.486092	0.0803102	0.454373	0.716373	-0.00814639	0.939604	0.999554	0.0716351	0.504703	0.831985	-0.0854759	0.425777	0.999977	0.118749	0.267703	0.984053	0.18545	0.0836587	0.739467	-0.258026	0.0146349	0.999994	-0.176558	0.0978978	0.998785	-0.108394	0.311961	0.998651	-0.139854	0.191159	0.816087	-0.0946502	0.377621	0.690799	-0.121796	0.258298	0.568814	-0.164129	0.126505	0.627511	-0.121531	0.259342	0.862236	-0.106705	0.32242	0.676509	-0.250231	0.0187052	0.999918	-0.040865	0.705412	0.970132	-0.0867848	0.421402	0.999924	-0.111396	0.30148	0.689904	0.0699605	0.51718	0.910703	0.0955524	0.375848	0.733641	0.176356	0.100254	0.250827	-0.125557	0.243772	0.557171	0.0955931	0.372866	0.473589
ENSG00000105538	RASIP1	-0.0858074	0.423979	0.821117	-0.0196565	0.854927	0.994968	-0.240427	0.0339793	0.164237	-0.565442	7.77151942799037e-09	1.24571828365769e-07	-0.12247	0.252891	0.542731	0.0243518	0.820797	0.999554	-0.238367	0.024481	0.234558	0.0491732	0.647227	0.999977	0.117163	0.274194	0.984053	-0.143998	0.180735	0.8004	-0.0297617	0.781885	0.999994	-0.0900151	0.401525	0.998785	-0.0364278	0.734675	0.998651	0.0568484	0.596699	0.927971	0.0630993	0.556902	0.811522	-0.214746	0.044516	0.259731	-0.0744585	0.490538	0.860914	0.0250872	0.81653	0.976392	-0.0106365	0.92165	0.977534	-0.0480839	0.65641	0.999918	0.0514789	0.633842	0.96344	-0.075752	0.483013	0.999924	-0.028875	0.789428	0.936104	0.0540178	0.61718	0.931304	-0.181979	0.0897144	0.579471	-0.278497	0.00860468	0.0747939	0.0103594	0.923685	0.973741	-0.576202	3.45589867833951e-09	5.53103291550245e-08
ENSG00000179922	ZNF784	-0.00200426	0.985128	0.997611	-0.145961	0.172302	0.988997	-0.246363	0.0296809	0.152857	-0.341826	0.00104346	0.00333848	-0.0791193	0.461114	0.720502	0.18223	0.0874151	0.885569	-0.150594	0.158935	0.546506	0.130277	0.22366	0.999977	-0.0946485	0.37763	0.984053	-0.0173859	0.872271	0.989685	-0.0855661	0.425288	0.999994	-0.125465	0.241382	0.998785	-0.0414254	0.699906	0.998651	-0.0929734	0.386167	0.877517	-0.0750521	0.484541	0.76672	-0.180871	0.0917196	0.355764	-0.161604	0.132528	0.633005	-0.0763386	0.479621	0.913255	-0.1485	0.167338	0.536279	-0.0360634	0.7387	0.999918	-0.00277191	0.979552	0.996929	-0.212619	0.0467202	0.999924	-0.232697	0.0291298	0.398892	0.133586	0.214679	0.80507	-0.0397894	0.712824	0.899808	-0.241316	0.0235152	0.115773	-0.181347	0.0908541	0.361663	-0.362658	0.000478268	0.00162066
ENSG00000114670	NEK11	0.0491969	0.647068	0.903013	-0.060049	0.576163	0.989132	0.153363	0.18007	0.390509	0.236675	0.0255456	0.0523543	-0.0601207	0.575707	0.795944	0.0983129	0.359355	0.999554	-0.0968446	0.366611	0.755196	-0.0385406	0.719906	0.999977	-0.0106576	0.921039	0.997945	0.101167	0.348309	0.879974	-0.0834024	0.43713	0.999994	0.084462	0.431308	0.998785	0.0326948	0.761003	0.998651	-0.103629	0.333833	0.862157	-0.0381112	0.722899	0.894287	0.133202	0.216014	0.520787	-0.0133831	0.901509	0.9768	-0.0243613	0.82175	0.977392	0.019445	0.857294	0.956788	0.00556938	0.958928	0.999918	-0.00973748	0.928254	0.994523	0.0207427	0.847881	0.999924	-0.0331903	0.758855	0.924985	0.0462934	0.668439	0.940063	0.0202509	0.851446	0.950744	0.0677341	0.530635	0.688991	-0.0143956	0.8941	0.961526	0.255642	0.0156079	0.0335024
ENSG00000175183	CSRP2	-0.139595	0.191988	0.707606	-0.0269416	0.802109	0.993645	0.00345707	0.976036	0.989342	-0.110872	0.300965	0.402537	0.0224741	0.83441	0.93112	-0.0404213	0.706845	0.999554	-0.401107	9.80214214001407e-05	0.00794843	0.0825984	0.441577	0.999977	-0.0675524	0.52935	0.984053	-0.134243	0.212414	0.819063	0.206554	0.0521272	0.999994	-0.0191445	0.858667	0.998785	-0.0962517	0.369566	0.998651	-0.0745669	0.487378	0.90214	-0.162309	0.128593	0.441942	-0.0320715	0.766748	0.904091	-0.0313889	0.771575	0.9508	-0.0804687	0.456103	0.909495	-0.0832277	0.440754	0.756683	-0.0297962	0.782872	0.999918	-0.0947606	0.379834	0.952817	-0.103792	0.335882	0.999924	-0.047514	0.66023	0.884792	-0.00604661	0.955412	0.994045	-0.108544	0.314103	0.697984	-0.097966	0.363852	0.545529	-0.10915	0.311391	0.620352	-0.109835	0.305534	0.404442
ENSG00000175938	ORAI3	-0.00136739	0.989853	0.998153	0.0385144	0.720088	0.991469	-0.207268	0.0686345	0.232658	-0.422143	3.78019901510207e-05	0.000184887	-0.0705167	0.511395	0.755152	0.0372739	0.728749	0.999554	-0.111181	0.299607	0.70264	-0.0714201	0.505986	0.999977	0.121151	0.258077	0.984053	0.0714756	0.508124	0.9323	0.00797681	0.940859	0.999994	0.112621	0.293354	0.998785	0.123525	0.248795	0.998651	0.0654235	0.542437	0.916557	0.123361	0.249427	0.584013	-0.0472691	0.661873	0.852795	0.0280801	0.795096	0.956761	0.113553	0.292157	0.873108	0.0461812	0.669196	0.881962	-0.0197927	0.85477	0.999918	0.0933655	0.386921	0.952817	0.0554064	0.608147	0.999924	0.0587027	0.58694	0.852546	0.0774464	0.47325	0.901132	-0.0469634	0.663928	0.87929	-0.130452	0.22573	0.404525	0.0917609	0.395169	0.688269	-0.41609	5.00500678115579e-05	0.000224282
ENSG00000210144	MT-TY	-0.0761786	0.477989	0.845148	0.0158669	0.882673	0.995122	-0.195709	0.0859426	0.261459	-0.0965983	0.367837	0.473444	-0.319187	0.00229752	0.0489328	0.108443	0.311743	0.999554	-0.042602	0.691806	0.908981	-0.0751696	0.483856	0.999977	0.106009	0.322789	0.984053	0.0752562	0.48589	0.92687	0.0492135	0.646957	0.999994	0.0720262	0.502373	0.998785	0.023719	0.825379	0.998651	0.0870845	0.417089	0.886312	0.258497	0.0144487	0.205767	-0.00781491	0.942392	0.979481	0.0791093	0.463772	0.849424	0.181454	0.0906605	0.834231	0.293717	0.00547869	0.246788	0.0874999	0.417571	0.999918	-0.00306468	0.977392	0.996852	0.143112	0.18346	0.999924	0.279093	0.00845751	0.33371	-0.0394516	0.715157	0.951075	-0.211289	0.0481434	0.570258	-0.201775	0.0594044	0.187314	0.323495	0.0021094	0.101829	-0.105938	0.323117	0.422444
ENSG00000174442	ZWILCH	-0.22488	0.0341124	0.550854	-0.0086757	0.935688	0.996021	0.199707	0.0796028	0.251323	0.0310262	0.772863	0.834734	0.20801	0.0504565	0.238225	-0.0264347	0.805758	0.999554	-0.0533522	0.619498	0.883595	-0.131412	0.219618	0.999977	0.0781324	0.46674	0.984053	0.0349586	0.746429	0.969188	-0.0722806	0.500861	0.999994	-0.0142804	0.894333	0.998785	-0.0434228	0.686176	0.998651	-0.131442	0.219511	0.824543	-0.0652906	0.543259	0.803629	0.0186225	0.863271	0.949093	-0.0512566	0.63531	0.912422	-0.0822085	0.44639	0.904838	-0.00709744	0.947673	0.985607	-0.11354	0.292214	0.999918	-0.067561	0.531688	0.959664	-0.0559032	0.604929	0.999924	-0.00132394	0.990232	0.997619	0.0238499	0.825431	0.976125	0.0896915	0.405958	0.750667	0.0463445	0.668095	0.791864	-0.0271117	0.802015	0.921994	0.0424979	0.692522	0.767477
ENSG00000260077	RP11-254F7.2	0.311194	0.00299376	0.259257	0.168487	0.114489	0.988997	0.203084	0.0745432	0.242866	-0.288956	0.006027	0.0151118	0.0137448	0.898275	0.957564	-0.188269	0.0772523	0.860869	0.0708149	0.509606	0.834417	0.0892858	0.405366	0.999977	0.129807	0.225352	0.984053	-0.275504	0.00937726	0.616215	0.026593	0.804618	0.999994	0.0458085	0.66991	0.998785	0.0172083	0.872834	0.998651	-0.0597487	0.578076	0.924373	-0.0136649	0.898863	0.9657	0.0651531	0.546447	0.785668	0.0768538	0.476652	0.854945	-0.0126645	0.906773	0.988904	-0.0133311	0.90189	0.972867	-0.059137	0.584172	0.999918	-0.157535	0.142689	0.952817	-0.0623571	0.563831	0.999924	0.0563373	0.602124	0.858939	-0.0729057	0.499652	0.906947	0.115507	0.283875	0.68174	0.0420204	0.697482	0.812495	0.0101583	0.925162	0.974047	-0.286192	0.0065503	0.0158675
ENSG00000041515	MYO16	-0.130879	0.221512	0.724062	-0.154265	0.148904	0.988997	-0.0608564	0.596609	0.764471	-0.043561	0.68523	0.763626	-0.281464	0.00753916	0.0881234	0.0411254	0.701977	0.999554	-0.0207578	0.846896	0.960392	-0.0202533	0.850573	0.999977	0.0483916	0.652469	0.988727	-0.0636925	0.555496	0.940789	-0.11804	0.270592	0.999994	-0.279871	0.00790077	0.998785	-0.179423	0.0924861	0.998651	-0.128461	0.230237	0.825844	-0.168327	0.114838	0.424596	-0.101155	0.348371	0.648551	-0.0571782	0.596706	0.897557	-0.0763629	0.47948	0.913255	-0.107878	0.317098	0.672306	-0.0916713	0.395632	0.999918	-0.0392378	0.716635	0.972178	-0.159669	0.13729	0.999924	-0.205704	0.054518	0.452433	-0.119896	0.265854	0.83076	-0.164943	0.124607	0.590453	-0.1568	0.144587	0.309239	-0.177151	0.0987081	0.372726	-0.0852365	0.42708	0.527818
ENSG00000176204	LRRTM4	-0.0199307	0.852926	0.962682	-0.179598	0.0921634	0.988997	-0.0623427	0.587657	0.757405	-0.462244	5.11031472449908e-06	3.22099994419654e-05	0.0307099	0.775117	0.903782	-0.0409658	0.703079	0.999554	0.0403245	0.707515	0.914848	0.23764	0.0249336	0.999977	0.137125	0.20005	0.984053	-0.0332394	0.758509	0.970149	0.0221499	0.836765	0.999994	-0.126877	0.236083	0.998785	-0.153546	0.15083	0.998651	-0.150278	0.159821	0.802663	-0.339983	0.00111518	0.104369	-0.228556	0.0322075	0.229196	-0.21635	0.0429112	0.521139	-0.127839	0.235241	0.856159	-0.291652	0.00583281	0.248235	-0.00345013	0.97455	0.999918	0.0572628	0.596163	0.963255	-0.0676512	0.531139	0.999924	-0.263028	0.0132898	0.347603	0.160926	0.134181	0.759873	0.00897395	0.933867	0.978251	-0.0970362	0.368445	0.549919	-0.322014	0.00221708	0.104124	-0.468524	3.64871072200401e-06	2.22233826937984e-05
ENSG00000242294	STAG3L5P	-0.0449713	0.675601	0.912857	-0.0316177	0.768653	0.992405	0.0702324	0.541189	0.722905	-0.123722	0.248035	0.345284	-0.262793	0.0128452	0.116401	0.150212	0.160007	0.963262	-0.0158124	0.883073	0.970087	0.0349728	0.744902	0.999977	0.0402442	0.708071	0.989404	0.0773569	0.473762	0.922243	-0.0728425	0.497529	0.999994	-0.0624456	0.561004	0.998785	-0.0814226	0.448127	0.998651	-0.0170944	0.873668	0.975584	-0.1676	0.116436	0.426392	-0.118583	0.271161	0.581986	-0.0890971	0.409089	0.821351	0.0501556	0.6426	0.952149	-0.117207	0.276804	0.640315	0.0403807	0.708746	0.999918	0.0592744	0.583297	0.962217	-0.115192	0.285202	0.999924	-0.265682	0.0123555	0.346319	0.0292091	0.787049	0.96844	-0.162951	0.129288	0.591395	-0.263082	0.0132703	0.0899077	-0.20598	0.054187	0.295212	-0.180679	0.0901895	0.14933
ENSG00000142185	TRPM2	0.0832924	0.437737	0.826082	-0.0115302	0.914597	0.995455	-0.0132249	0.908509	0.956143	-0.0276228	0.797211	0.852396	-0.0210427	0.84482	0.935744	0.0781271	0.46677	0.999554	0.18962	0.0751134	0.399491	0.0985385	0.358249	0.999977	-0.0753116	0.483028	0.984053	0.0272018	0.801371	0.977008	0.011562	0.914363	0.999994	-0.0255962	0.811804	0.998785	0.00304799	0.977384	0.998651	0.0353975	0.741913	0.955432	-0.0627061	0.559368	0.812271	-0.160202	0.135963	0.421072	-0.200242	0.0614047	0.551475	-0.0405074	0.707873	0.963247	-0.027817	0.796974	0.934239	-0.130865	0.22425	0.999918	-0.0452944	0.675188	0.967422	0.0106957	0.921215	0.999924	-0.0720199	0.504891	0.813164	0.254306	0.0168053	0.649209	0.139735	0.194125	0.627818	0.0266037	0.805652	0.883467	-0.0427064	0.692789	0.869594	-0.0805776	0.452867	0.553312
ENSG00000109819	PPARGC1A	-0.0557836	0.603603	0.890552	-0.0967397	0.367133	0.988997	0.12617	0.27102	0.492131	-0.240264	0.0233332	0.0484164	-0.0266992	0.803853	0.916523	0.0492159	0.646941	0.999554	-0.284024	0.00698863	0.113156	0.0805123	0.453235	0.999977	-0.111547	0.298011	0.984053	0.123595	0.251279	0.838369	-0.111535	0.298062	0.999994	-0.171135	0.108821	0.998785	-0.229574	0.0304513	0.998651	-0.207337	0.0512239	0.783719	-0.291606	0.00556028	0.156993	-0.304783	0.00388598	0.147553	-0.263818	0.0130058	0.478955	-0.240444	0.0240376	0.834231	-0.298608	0.00471455	0.246345	-0.0412487	0.702775	0.999918	-0.00497529	0.963306	0.996689	-0.199087	0.0629473	0.999924	-0.309486	0.00334493	0.303135	0.126435	0.240464	0.818501	-0.249928	0.0188535	0.570258	-0.472124	3.42020605526017e-06	0.0267569	-0.322564	0.00217652	0.103527	-0.281538	0.00752268	0.0178611
ENSG00000168228	ZCCHC4	0.152384	0.153981	0.687065	0.111682	0.297421	0.988997	0.0250614	0.827587	0.911961	-0.246452	0.0199019	0.0422918	0.102947	0.337042	0.622218	0.191403	0.0723647	0.860869	-0.0308386	0.774199	0.938884	0.170696	0.109745	0.999977	-0.152373	0.154013	0.984053	-0.0278232	0.796929	0.976601	-0.249471	0.0183913	0.999994	-0.263298	0.0126673	0.998785	-0.141882	0.184738	0.998651	-0.126847	0.236197	0.828303	-0.140483	0.189149	0.517549	-0.257487	0.0154397	0.186658	-0.190129	0.0760148	0.569051	-0.166877	0.120188	0.834231	-0.220167	0.0392852	0.365907	-0.159342	0.138106	0.999918	0.0769517	0.476089	0.955671	-0.136545	0.204604	0.999924	-0.300401	0.00445916	0.322078	-0.0108774	0.919881	0.98795	-0.186685	0.0815847	0.575369	-0.18032	0.0927289	0.239834	-0.259914	0.0144636	0.184529	-0.274139	0.00933138	0.0215505
ENSG00000197933	ZNF823	-0.0436257	0.684787	0.916957	-0.0553098	0.606686	0.989132	0.119906	0.295718	0.518429	0.247261	0.0194871	0.0415376	0.110905	0.300819	0.590623	-0.0775434	0.470116	0.999554	-0.0481378	0.654174	0.895882	0.0782179	0.466251	0.999977	-0.103572	0.334103	0.984053	-0.191849	0.0733505	0.735325	-0.0699579	0.514756	0.999994	-0.0125427	0.90713	0.998785	0.0152746	0.887024	0.998651	-0.0349634	0.744969	0.955432	-0.0189586	0.860025	0.95097	-0.0211811	0.844707	0.940863	-0.0637581	0.555088	0.884881	-0.119531	0.267322	0.865465	-0.0725548	0.501724	0.792987	-0.0894434	0.407263	0.999918	0.0803656	0.456682	0.955317	-0.0246457	0.819704	0.999924	-0.124947	0.24609	0.648652	0.0813219	0.451325	0.89332	0.117855	0.274137	0.676114	0.14567	0.175672	0.347183	-0.0809598	0.453349	0.729488	0.242466	0.0220583	0.0451898
ENSG00000279348	RP11-566E18.1	-0.0948839	0.376439	0.801712	-0.181746	0.0882732	0.988997	-0.0928569	0.418746	0.627019	-0.0871205	0.416895	0.520706	0.00392894	0.97085	0.987506	0.0424144	0.693096	0.999554	0.137342	0.199333	0.598609	0.14949	0.162048	0.999977	-0.0539849	0.615344	0.988727	0.106068	0.325332	0.870113	-0.124681	0.244359	0.999994	-0.157593	0.140226	0.998785	-0.093145	0.385287	0.998651	-0.11633	0.277642	0.841795	-0.298643	0.00447276	0.147722	-0.240211	0.0241791	0.211874	-0.266672	0.0120222	0.478955	-0.188869	0.0780167	0.834231	-0.293125	0.00557822	0.246788	-0.0383849	0.722541	0.999918	0.106781	0.322073	0.952817	-0.115269	0.284875	0.999924	-0.347271	0.000916695	0.271146	0.194542	0.0693301	0.715914	-0.0741194	0.492521	0.797462	-0.244677	0.0215904	0.110737	-0.352564	0.000754645	0.0823837	-0.138515	0.195484	0.281159
ENSG00000152104	PTPN14	-0.0559107	0.602777	0.890134	0.094156	0.380128	0.988997	0.0249823	0.828123	0.912264	-0.321211	0.00214608	0.0062206	-0.0243819	0.820579	0.924698	-0.0503035	0.639677	0.999554	-0.354646	0.000649675	0.0252185	-0.0594467	0.580003	0.999977	0.0391217	0.715861	0.989404	-0.10191	0.344763	0.878409	-0.0693036	0.518705	0.999994	-0.107974	0.31385	0.998785	-0.161161	0.131357	0.998651	-0.166699	0.118442	0.791025	-0.12211	0.254299	0.588209	-0.233178	0.0287894	0.222174	-0.0535664	0.620128	0.907603	-0.106147	0.324971	0.881154	-0.119147	0.268875	0.632103	0.0337391	0.754991	0.999918	0.163304	0.128449	0.952817	-0.0829036	0.442542	0.999924	-0.127122	0.237897	0.642683	-0.0621443	0.565165	0.919121	-0.255374	0.0163356	0.570258	-0.265771	0.0123255	0.0869887	-0.135662	0.207576	0.517791	-0.326124	0.00181532	0.0051803
ENSG00000110076	NRXN2	-0.17539	0.100175	0.651365	-0.033481	0.755435	0.992086	-0.236541	0.0370666	0.171357	-0.302202	0.00399842	0.010622	-0.135915	0.204085	0.486816	0.0235236	0.826795	0.999554	-0.0603635	0.574163	0.865621	-0.0792102	0.460597	0.999977	0.153872	0.149954	0.984053	0.176961	0.0990759	0.747958	-0.0428812	0.689889	0.999994	0.0263373	0.806459	0.998785	0.0672941	0.53093	0.998651	-0.0351292	0.743801	0.955432	0.186056	0.0808602	0.369719	0.0112648	0.917038	0.969507	0.138248	0.198963	0.690944	0.082824	0.442982	0.90449	0.174782	0.103372	0.461065	0.0589644	0.585271	0.999918	0.115017	0.285937	0.952817	-0.00214174	0.9842	0.999924	0.154582	0.150426	0.562547	-0.0906577	0.400899	0.881865	-0.156681	0.144894	0.600911	-0.109894	0.308086	0.492172	0.190857	0.0748775	0.335315	-0.286714	0.00644855	0.0156538
ENSG00000160062	ZBTB8A	-0.175778	0.0994145	0.651365	-0.0429183	0.689635	0.990089	0.15624	0.171938	0.380973	0.344952	0.000931304	0.00303078	0.0242307	0.821673	0.925279	-0.164799	0.122756	0.930392	0.0912297	0.395176	0.773548	-0.073386	0.494318	0.999977	0.137651	0.198312	0.984053	0.206915	0.0530797	0.709407	0.0115649	0.914341	0.999994	0.163996	0.124617	0.998785	0.206068	0.052696	0.998651	0.0389324	0.717178	0.952525	-0.012441	0.907879	0.968824	0.226934	0.0334857	0.232521	0.0429194	0.691334	0.929358	-0.00616265	0.954557	0.995078	0.056988	0.59793	0.848476	0.0188162	0.861863	0.999918	-0.066069	0.54081	0.959664	0.0811949	0.452034	0.999924	-0.0170649	0.87461	0.964518	0.11151	0.300983	0.844492	0.218801	0.0405527	0.570258	0.138273	0.198878	0.373686	-0.00454066	0.96651	0.988264	0.381934	0.000221392	0.000829708
ENSG00000145604	SKP2	-0.0317627	0.767622	0.938706	0.0792425	0.460414	0.98901	-0.150084	0.189673	0.403082	-0.211141	0.0470115	0.0873712	-0.00538543	0.960052	0.98252	-0.0587159	0.584677	0.999554	0.01563	0.884413	0.97023	-0.122347	0.253373	0.999977	0.00487941	0.963803	0.998231	0.221283	0.038275	0.683816	0.0437066	0.684233	0.999994	0.0151039	0.888278	0.998785	0.143133	0.180856	0.998651	0.0361964	0.736298	0.955432	0.0472995	0.65982	0.867064	-0.0518453	0.631426	0.835556	-0.0222325	0.837101	0.964711	-0.0192539	0.858683	0.981919	-0.0376463	0.727669	0.906363	-0.0672835	0.533378	0.999918	0.0478676	0.657859	0.964953	-0.0181361	0.866809	0.999924	-0.0134527	0.900999	0.973071	0.148911	0.166155	0.781432	0.0906563	0.400907	0.748028	0.0662244	0.539856	0.696185	-0.0160909	0.881714	0.957115	-0.185388	0.081976	0.137681
ENSG00000196689	TRPV1	0.0389555	0.717018	0.92518	0.139817	0.191277	0.988997	0.0128072	0.911387	0.957355	-0.340963	0.0010765	0.00342473	-0.184577	0.0833459	0.30966	0.0122367	0.909386	0.999554	-0.0945555	0.378101	0.762202	-0.0852076	0.427237	0.999977	0.0737042	0.492443	0.984053	0.0227549	0.833328	0.983008	0.0394068	0.71388	0.999994	0.0691518	0.519623	0.998785	0.0367612	0.732338	0.998651	0.0817648	0.446215	0.894175	0.101068	0.345981	0.664925	0.00201161	0.98516	0.99461	0.107397	0.319272	0.773315	0.177856	0.0973523	0.834231	0.0393131	0.716114	0.901524	0.18297	0.0879507	0.999918	0.144252	0.179958	0.952817	0.0328593	0.761187	0.999924	0.0302991	0.7793	0.932101	-0.0504572	0.6406	0.936043	-0.202815	0.058077	0.570258	-0.281054	0.00798949	0.0726845	0.0706397	0.513111	0.769758	-0.350945	0.000746434	0.00239887
ENSG00000186715	MST1L	-0.160725	0.132417	0.676228	0.0800426	0.455883	0.98901	-0.248815	0.0280445	0.148965	-0.469054	3.54552853987222e-06	2.34785017833099e-05	-0.0905794	0.398568	0.673743	0.0565738	0.598476	0.999554	-0.328959	0.00164608	0.0472391	-0.0522009	0.627086	0.999977	0.0292761	0.785357	0.991579	0.0490386	0.650031	0.95344	-0.0872554	0.416171	0.999994	-0.0633041	0.55562	0.998785	-0.0429804	0.689208	0.998651	-0.127072	0.235359	0.8274	0.0166972	0.876581	0.957182	-0.207627	0.0522489	0.278894	-0.0734074	0.496698	0.863461	-0.0930089	0.388745	0.89465	-0.155603	0.147715	0.513658	-0.110602	0.304959	0.999918	0.0678039	0.53021	0.959664	-0.176308	0.100349	0.999924	-0.0249891	0.817235	0.9453	0.0352268	0.744551	0.959822	-0.037974	0.725393	0.905386	-0.114699	0.287282	0.470867	-0.0631555	0.558841	0.799343	-0.475793	2.44997297915717e-06	1.55979613844382e-05
ENSG00000172818	OVOL1	-0.0141501	0.895292	0.973721	0.142291	0.183462	0.988997	0.0960438	0.402887	0.615136	0.140033	0.190585	0.279599	-0.126923	0.235915	0.524182	-0.122256	0.253725	0.999554	-0.389588	0.000160874	0.0103948	-0.22943	0.0305585	0.999977	-0.117104	0.274438	0.984053	0.00635096	0.95317	0.996816	-0.0148381	0.890232	0.999994	0.0629489	0.557845	0.998785	-0.0228395	0.831757	0.998651	-0.0338559	0.752783	0.956263	0.231187	0.0292718	0.261049	0.0837449	0.43791	0.713249	0.165491	0.123343	0.622844	0.0835242	0.439122	0.903825	0.217361	0.0419248	0.36852	0.103133	0.338976	0.999918	0.0720939	0.504453	0.956807	0.0740373	0.493001	0.999924	0.261943	0.0136892	0.35076	-0.146216	0.174041	0.786749	-0.0791581	0.463496	0.78285	-0.0152892	0.887567	0.936114	0.282725	0.00760868	0.151489	0.143895	0.178519	0.261494
ENSG00000123700	KCNJ2	-0.0928223	0.386943	0.804382	-0.0125796	0.906858	0.995375	0.0581172	0.613265	0.775565	-0.626877	4.96598318022734e-11	1.99849605508337e-09	0.259978	0.0138775	0.121063	0.135515	0.205434	0.98681	0.0545696	0.611517	0.880265	0.00917474	0.931997	0.999977	0.0791267	0.461071	0.984053	-0.114083	0.289895	0.856189	-0.195869	0.0658324	0.999994	-0.290054	0.00582942	0.998785	-0.236748	0.025499	0.998651	-0.256418	0.0152855	0.783719	-0.333544	0.0014024	0.111012	-0.361236	0.000544641	0.133835	-0.330728	0.00164837	0.438346	-0.297164	0.00492966	0.834231	-0.295185	0.00523858	0.246788	-0.270914	0.01068	0.999918	-0.0963354	0.37193	0.952817	-0.268748	0.011348	0.999924	-0.216185	0.0430742	0.430566	0.172207	0.108635	0.747437	-0.046952	0.664005	0.87929	-0.195025	0.0686279	0.203256	-0.31605	0.00270236	0.108794	-0.656852	2.75135469962606e-12	1.56834755836767e-10
ENSG00000101442	ACTR5	0.169794	0.111663	0.659392	0.162352	0.128491	0.988997	-0.0301886	0.793034	0.88996	-0.395922	0.000122784	0.000519342	-0.0361757	0.736443	0.883072	0.10794	0.314007	0.999554	0.0190322	0.859487	0.963529	-0.0696339	0.516709	0.999977	0.0255716	0.811982	0.992978	-0.107155	0.320371	0.868616	-0.0206056	0.848004	0.999994	0.0691877	0.519406	0.998785	0.0813234	0.448682	0.998651	0.067959	0.526869	0.912591	0.155637	0.145278	0.462887	-0.12637	0.240708	0.550625	-0.0478105	0.658241	0.919637	0.0416112	0.700287	0.962541	0.0971621	0.367821	0.710245	0.0114821	0.915443	0.999918	0.0916396	0.395796	0.952817	-0.0162914	0.88025	0.999924	0.0563577	0.601992	0.858939	0.142459	0.185489	0.790756	0.0384227	0.722279	0.903816	-0.039724	0.713275	0.821709	0.103461	0.337432	0.641269	-0.406499	7.72430424684778e-05	0.000328856
ENSG00000124107	SLPI	0.0866708	0.419313	0.819544	0.120033	0.262527	0.988997	-0.050581	0.66009	0.807256	0.0245686	0.819229	0.870391	0.0859728	0.423082	0.69251	-0.0813055	0.448783	0.999554	-0.0668974	0.53336	0.847106	-0.0196325	0.855102	0.999977	-0.029109	0.786553	0.991579	-0.00381793	0.971838	0.997595	0.00850036	0.936985	0.999994	-0.00349297	0.974084	0.998945	-0.0968098	0.366784	0.998651	-0.119145	0.2661	0.841795	0.0317161	0.767953	0.914127	0.108822	0.312856	0.620242	0.101597	0.346256	0.788239	0.0314887	0.770869	0.971138	0.124061	0.249482	0.614402	-0.103068	0.33928	0.999918	-0.0505298	0.640119	0.963964	0.106393	0.323846	0.999924	0.194502	0.0693875	0.471977	-0.108786	0.313019	0.850826	0.270552	0.0107893	0.570258	0.304	0.00398339	0.0571181	0.150536	0.161527	0.463293	0.0799302	0.456518	0.557217
ENSG00000154743	TSEN2	-0.00507625	0.962344	0.990905	0.00172865	0.987173	0.999037	-0.0629359	0.584101	0.75488	-0.478298	2.13111449554049e-06	1.5107314546581e-05	-0.11898	0.266769	0.556028	0.117701	0.271981	0.999554	-0.236533	0.0256365	0.240809	-0.00784521	0.941833	0.999977	0.105754	0.323964	0.984053	0.0640928	0.553009	0.940381	-0.0696423	0.516659	0.999994	-0.03134	0.770628	0.998785	0.0156325	0.884395	0.998651	0.00558502	0.958573	0.993572	-0.024528	0.819522	0.934956	-0.164782	0.124981	0.404459	-0.0572114	0.596493	0.897557	-0.0262227	0.808381	0.976392	-0.114132	0.289688	0.65068	0.0866773	0.421979	0.999918	0.195506	0.0679337	0.952817	-0.0778246	0.471085	0.999924	-0.148968	0.165989	0.579008	0.0694002	0.52055	0.9111	-0.194791	0.0689661	0.570258	-0.302333	0.00419773	0.0579933	-0.120552	0.263226	0.576008	-0.483677	1.57391904398452e-06	1.05840205653335e-05
ENSG00000169083	AR	-0.228941	0.0309245	0.546807	-0.142074	0.184136	0.988997	-0.0287794	0.802494	0.895889	-0.404162	8.56874193537749e-05	0.00037916	-0.0396993	0.711849	0.870725	0.0670216	0.532598	0.999554	0.0594672	0.579872	0.867437	-0.139318	0.19288	0.999977	0.0793705	0.459687	0.984053	0.178031	0.0970183	0.746244	-0.102226	0.340457	0.999994	-0.0624202	0.561164	0.998785	-0.0199525	0.852767	0.998651	-0.214507	0.0435277	0.783719	-0.26057	0.0136544	0.203943	-0.204724	0.0557049	0.287609	-0.136954	0.203237	0.694331	-0.152987	0.154731	0.834231	-0.150724	0.160997	0.528919	-0.0822749	0.446021	0.999918	0.0759263	0.482004	0.955671	-0.0875286	0.417418	0.999924	-0.203994	0.0566027	0.453936	0.126346	0.240799	0.818501	0.0384266	0.722252	0.903816	-0.155934	0.146845	0.311825	-0.242919	0.0225799	0.215321	-0.403173	8.9510033627338e-05	0.000374491
ENSG00000196152	ZNF79	0.10471	0.32879	0.781312	0.00706021	0.947644	0.996021	0.246876	0.0293321	0.15207	0.485755	1.39801184584343e-06	1.04893741307675e-05	0.133235	0.213231	0.498034	0.0284604	0.7912	0.999554	0.185201	0.0822911	0.415116	0.127252	0.23469	0.999977	-0.168111	0.115311	0.984053	0.0900118	0.404277	0.900347	-0.10823	0.312699	0.999994	0.0278237	0.795768	0.998785	-0.0121993	0.909662	0.998651	-0.109788	0.305743	0.853257	-0.13452	0.208811	0.540834	0.0695116	0.519879	0.768417	-0.0771423	0.474994	0.853899	-0.129922	0.227635	0.855309	-0.0498782	0.644442	0.870179	-0.125676	0.243322	0.999918	-0.138162	0.199245	0.952817	-0.0427351	0.692592	0.999924	-0.0907721	0.400303	0.753293	0.0704691	0.514131	0.910608	0.136012	0.206396	0.635118	0.164895	0.124719	0.283654	-0.105971	0.325779	0.632882	0.512882	2.76551936906344e-07	2.34950575715533e-06
ENSG00000099260	PALMD	-0.0832616	0.437907	0.826178	0.0245875	0.819092	0.994393	-0.0962895	0.401679	0.614464	-0.339179	0.00114785	0.00361687	0.239029	0.0240755	0.160911	-0.0402502	0.70803	0.999554	0.107696	0.315105	0.71673	0.0808759	0.451191	0.999977	0.0826799	0.441125	0.984053	-0.125536	0.243851	0.835217	0.138897	0.194244	0.999994	0.000844324	0.993734	0.998945	-0.0578999	0.589916	0.998651	-0.0247386	0.817999	0.967642	-0.159457	0.135536	0.451774	-0.0370313	0.731948	0.887363	-0.12832	0.233468	0.718463	-0.0349427	0.746541	0.968706	-0.00971041	0.928453	0.979513	0.0199318	0.853761	0.999918	0.00142478	0.989489	0.998603	0.0915705	0.396154	0.999924	0.042352	0.695212	0.899966	0.124037	0.249573	0.825566	-0.0249861	0.817256	0.940018	-0.12069	0.262679	0.443972	-0.0504528	0.640629	0.844404	-0.314838	0.00265582	0.0072222
ENSG00000138658	ZGRF1	-0.115703	0.280256	0.754432	0.0149281	0.88957	0.995122	-0.0948838	0.408618	0.619827	-0.367347	0.000398291	0.00144647	-0.25824	0.0145501	0.123412	0.0806806	0.452288	0.999554	0.00726994	0.946091	0.986241	-0.143125	0.18088	0.999977	0.110011	0.304757	0.984053	0.148735	0.16666	0.788809	-0.160304	0.133447	0.999994	-0.0672713	0.531069	0.998785	-0.04012	0.708932	0.998651	-0.0610077	0.570077	0.923268	-0.0071225	0.947183	0.982767	-0.215881	0.0433759	0.257483	-0.133206	0.215997	0.705605	-0.0670304	0.534923	0.928408	-0.059303	0.583115	0.839489	-0.057825	0.592554	0.999918	-0.011667	0.914087	0.990671	-0.141506	0.188478	0.999924	-0.0585515	0.587905	0.85298	0.119623	0.266953	0.83197	0.0121673	0.910418	0.96995	-0.230812	0.0304987	0.131039	-0.0459168	0.67098	0.858205	-0.415231	5.20615381829348e-05	0.000232196
ENSG00000106462	EZH2	-0.0741321	0.489927	0.852187	0.0902401	0.400344	0.988997	0.1623	0.1557	0.360939	0.236006	0.0259769	0.0530605	0.0343563	0.749249	0.889776	-0.058245	0.587698	0.999554	-0.291987	0.0054959	0.096987	-0.0881925	0.411164	0.999977	-0.054492	0.612024	0.988727	-0.169495	0.114401	0.759334	0.0394691	0.713447	0.999994	0.0561521	0.60121	0.998785	-0.0148012	0.890503	0.998651	0.0644116	0.548712	0.917799	0.17765	0.0958075	0.395931	0.104302	0.333499	0.636452	0.156345	0.145769	0.647115	0.0705075	0.513901	0.921483	0.145563	0.175991	0.546258	0.0411216	0.703649	0.999918	-0.0634071	0.557272	0.960908	0.0528387	0.624895	0.999924	0.172152	0.108751	0.519123	-0.185163	0.0841467	0.729922	-0.122066	0.257235	0.666805	-0.0268303	0.804029	0.88258	0.184839	0.0847014	0.351615	0.223799	0.0350058	0.0670777
ENSG00000152936	LMNTD1	-0.17362	0.103703	0.651365	-0.219974	0.038327	0.988997	-0.19882	0.080976	0.253618	-0.1854	0.0819563	0.139529	0.0632284	0.556094	0.783084	-0.0505838	0.63781	0.999554	0.261275	0.0133931	0.166133	0.0709903	0.508555	0.999977	0.00269151	0.980029	0.998676	-0.0517327	0.632168	0.950491	0.00247443	0.981639	0.999994	-0.155174	0.146496	0.998785	-0.0989353	0.356307	0.998651	0.00190066	0.985896	0.998331	-0.193083	0.0698488	0.350117	-0.219758	0.0396618	0.248855	-0.258319	0.015099	0.478955	-0.0752572	0.485884	0.915529	-0.201012	0.0603925	0.404185	-0.00853379	0.937104	0.999918	0.0542772	0.615488	0.963387	0.0610214	0.572228	0.999924	-0.167139	0.119599	0.530545	0.211353	0.048074	0.695079	0.014776	0.891318	0.963443	-0.0792694	0.462865	0.633953	-0.20202	0.0590888	0.306126	-0.238877	0.0241682	0.0488104
ENSG00000116663	FBXO6	0.268789	0.0108665	0.416249	0.0906119	0.398398	0.988997	0.173319	0.129139	0.325082	0.26155	0.0132923	0.0298339	-0.0724238	0.500011	0.74796	0.0289075	0.787996	0.999554	-0.311209	0.00299231	0.0674517	-0.051065	0.634612	0.999977	-0.040092	0.709126	0.989404	-0.052569	0.626665	0.94931	0.0746166	0.487086	0.999994	0.00848998	0.937062	0.998785	-0.00469383	0.965179	0.998651	0.0671777	0.531642	0.914379	0.157349	0.14085	0.458173	0.226469	0.0338597	0.23315	0.16947	0.114456	0.612482	0.135434	0.208347	0.846556	0.148912	0.166151	0.53534	0.0111755	0.917693	0.999918	-0.0837463	0.437902	0.953977	0.11591	0.282187	0.999924	0.23124	0.0301835	0.399944	-0.200993	0.0604175	0.705528	-0.0255086	0.813503	0.938949	0.0643725	0.551274	0.705227	0.1956	0.0677991	0.321406	0.309761	0.00313693	0.00835791
ENSG00000250959	GLUD1P3	-0.171944	0.107133	0.655015	-0.073824	0.491738	0.989132	0.0113686	0.921307	0.96272	0.0629399	0.557902	0.652742	-0.256849	0.0151086	0.125937	-0.0335528	0.754927	0.999554	0.158124	0.138878	0.519348	0.043755	0.683903	0.999977	0.0771423	0.472423	0.984053	-0.0714199	0.508456	0.9323	0.0358737	0.738565	0.999994	0.0887996	0.407938	0.998785	0.080212	0.454927	0.998651	0.131578	0.219032	0.824277	0.178277	0.0946223	0.394611	-0.057298	0.595936	0.817771	-0.0457868	0.671858	0.9234	0.0706489	0.513056	0.920939	0.0786943	0.466127	0.771785	-0.00235475	0.982628	0.999918	-0.0428767	0.691625	0.969062	0.152722	0.155456	0.999924	0.147599	0.16996	0.584075	0.11999	0.265476	0.83076	0.122557	0.255312	0.666125	0.066936	0.535499	0.692646	0.156847	0.144463	0.44081	0.00947552	0.929773	0.951207
ENSG00000171608	PIK3CD	-0.0959504	0.371074	0.798689	0.146094	0.171905	0.988997	0.112829	0.325346	0.546957	0.299326	0.004378	0.0114822	-0.103536	0.334269	0.619857	-0.0192509	0.857889	0.999554	-0.00777286	0.942368	0.985468	-0.0893344	0.405109	0.999977	-0.075835	0.479983	0.984053	0.150591	0.161373	0.782275	-0.0354606	0.741469	0.999994	0.0501388	0.640775	0.998785	0.0305473	0.776276	0.998651	0.0136403	0.899044	0.982414	0.00498829	0.962996	0.988287	0.133403	0.215315	0.519824	0.107862	0.31717	0.771628	0.00393131	0.971002	0.99781	0.110683	0.304603	0.663695	-0.0357789	0.740688	0.999918	-0.109331	0.310587	0.952817	-0.0231138	0.830738	0.999924	-0.0484471	0.653981	0.881382	-0.0797598	0.460093	0.897247	-0.0289188	0.789116	0.930474	0.116052	0.281597	0.464661	0.0359472	0.739512	0.893045	0.290444	0.00576076	0.0141794
ENSG00000204851	PNMAL2	0.0403294	0.707481	0.922351	-0.0342284	0.750152	0.992086	-0.194753	0.0875161	0.263969	-0.31997	0.00223787	0.00645427	0.0358551	0.738695	0.884061	-0.0221661	0.836647	0.999554	0.077287	0.47159	0.817323	0.0550899	0.60812	0.999977	-0.0216875	0.840127	0.995635	0.0074212	0.94529	0.995899	0.0161391	0.880675	0.999994	-0.00596923	0.955726	0.998785	0.0184251	0.863926	0.998651	-0.0392933	0.714669	0.952525	-0.0407728	0.704413	0.887222	-0.118102	0.273126	0.584636	-0.0690834	0.52246	0.874388	-0.0903743	0.402379	0.898408	-0.139693	0.194261	0.563271	0.0745234	0.490159	0.999918	0.177072	0.0988615	0.952817	-0.0463301	0.668192	0.999924	-0.0896702	0.40607	0.755905	0.0853991	0.428882	0.886882	0.11549	0.28395	0.681795	-0.000548755	0.995951	0.998014	-0.107008	0.32104	0.627837	-0.340741	0.00108517	0.00332224
ENSG00000164736	SOX17	-0.0723248	0.500598	0.855164	-0.0708168	0.509595	0.989132	-0.1811	0.112567	0.30183	-0.149686	0.161491	0.244772	-0.172259	0.106483	0.35041	-0.0187583	0.861489	0.999554	0.109365	0.307619	0.709101	-0.0710462	0.508221	0.999977	0.202839	0.0565982	0.984053	-0.104387	0.333102	0.873895	0.120894	0.259096	0.999994	0.0882055	0.411095	0.998785	0.0604599	0.573551	0.998651	0.0948013	0.376857	0.874919	0.237439	0.0250604	0.245527	0.0640537	0.553252	0.790805	0.195132	0.0684722	0.562526	0.209273	0.0503698	0.834231	0.295039	0.00526201	0.246788	-0.0277559	0.79741	0.999918	-0.114742	0.287098	0.952817	0.0254618	0.81384	0.999924	0.21687	0.0424022	0.427767	-0.175762	0.101422	0.738414	0.0164655	0.87898	0.960205	0.075157	0.486466	0.653416	0.286437	0.00681938	0.147598	-0.128949	0.228458	0.31897
ENSG00000245146	LINC01024	0.0895827	0.403799	0.810676	0.046627	0.664364	0.990089	0.0645413	0.574527	0.746494	0.313051	0.00281701	0.00787145	0.0423304	0.693673	0.859863	0.125815	0.240064	0.999554	0.139642	0.191839	0.591685	0.0224441	0.834628	0.999977	-0.151166	0.15734	0.984053	-0.00152943	0.988717	0.999228	-0.1455	0.173675	0.999994	0.0100869	0.925255	0.998785	-0.0100279	0.92569	0.998651	0.0468496	0.662859	0.941062	0.0232523	0.828762	0.938049	-0.0270534	0.802433	0.921329	-0.104749	0.331419	0.779973	-0.071289	0.509235	0.920477	0.016717	0.877146	0.965195	-0.11896	0.269632	0.999918	-0.189162	0.077548	0.952817	-0.0108645	0.919976	0.999924	0.0296717	0.783758	0.933455	0.109704	0.308929	0.848682	0.044567	0.680117	0.88557	0.0148541	0.890747	0.937619	0.017385	0.872278	0.95417	0.282192	0.00737894	0.0175479
ENSG00000257176	RP11-996F15.2	-0.0671466	0.531833	0.864893	-0.0321203	0.765081	0.992086	-0.094431	0.410868	0.621411	0.315266	0.00261842	0.00740202	-0.0210306	0.844908	0.935759	-0.0339588	0.752057	0.999554	0.265876	0.0117918	0.15229	-0.0182155	0.865459	0.999977	0.0586141	0.585329	0.988441	0.191573	0.0737729	0.735729	0.0277276	0.796458	0.999994	0.134769	0.207963	0.998785	0.163092	0.126736	0.998651	0.0641975	0.550044	0.918385	0.0898445	0.402422	0.709967	0.129133	0.230496	0.539207	0.012334	0.909196	0.97904	0.0604756	0.575676	0.939657	0.108605	0.313828	0.670121	0.00453392	0.966559	0.999918	-0.165439	0.123462	0.952817	0.00450056	0.966805	0.999924	0.0283576	0.793116	0.93695	0.136387	0.205133	0.800254	0.161963	0.131657	0.592527	0.0576655	0.593577	0.738104	0.084157	0.43565	0.717879	0.299697	0.00432722	0.0110754
ENSG00000254901	BORCS8	-0.0126885	0.906056	0.977401	0.0211117	0.844318	0.994968	-0.0764337	0.505974	0.697172	-0.33135	0.00151458	0.00459834	-0.0226765	0.83294	0.930328	-0.0587068	0.584735	0.999554	-0.107132	0.317662	0.718948	0.0419891	0.696021	0.999977	0.117265	0.273773	0.984053	0.000830918	0.99387	0.999228	0.0809926	0.450536	0.999994	0.109564	0.306736	0.998785	0.100841	0.347074	0.998651	0.0424657	0.692743	0.947402	0.0908513	0.397148	0.706161	0.0823816	0.44543	0.718698	0.0884499	0.412514	0.822232	0.107919	0.316912	0.879632	0.0955852	0.375683	0.716088	0.0967998	0.369619	0.999918	0.0532872	0.621955	0.963402	0.0570711	0.597395	0.999924	0.0717807	0.506311	0.813963	-0.0124689	0.908207	0.987052	-0.0451958	0.675855	0.883725	-0.0768875	0.476458	0.645186	0.100305	0.352455	0.652128	-0.319849	0.00224697	0.00624505
ENSG00000172409	CLP1	0.0176492	0.869604	0.96697	0.0385144	0.720088	0.991469	0.168522	0.140242	0.339934	0.472993	2.85934819621581e-06	1.94544141826246e-05	0.202146	0.0574669	0.255974	-0.0852826	0.426829	0.999554	-0.0355891	0.740565	0.927325	0.0830619	0.439011	0.999977	-0.102355	0.339843	0.984053	0.0345694	0.749159	0.969188	0.0150145	0.888935	0.999994	-0.00129444	0.990394	0.998945	0.0123179	0.908787	0.998651	-0.0556526	0.604454	0.930168	-0.0420968	0.69528	0.883204	0.142398	0.185681	0.484649	0.078397	0.467819	0.851002	-0.0750534	0.487069	0.916208	0.0060211	0.9556	0.988229	-0.0667912	0.536385	0.999918	-0.0436305	0.686484	0.968571	0.0159617	0.882657	0.999924	-0.0295013	0.784969	0.934087	-0.100798	0.35008	0.864776	0.133102	0.216359	0.641632	0.302826	0.00413327	0.0577378	-0.0275657	0.798769	0.920594	0.497528	7.03934334156386e-07	5.27215901960323e-06
ENSG00000169071	ROR2	0.181663	0.0884208	0.645402	0.184444	0.0835734	0.988997	0.255484	0.0239735	0.137602	0.0793658	0.459714	0.562404	-0.152907	0.152557	0.420894	0.124719	0.244214	0.999554	0.0197034	0.854585	0.962363	0.053834	0.616334	0.999977	0.0726057	0.498932	0.984053	-0.000555345	0.995903	0.999228	-0.106617	0.32001	0.999994	-0.153134	0.151943	0.998785	-0.140959	0.18764	0.998651	-0.0920411	0.390969	0.878049	0.0614401	0.567341	0.817026	-0.201287	0.0600347	0.296202	-0.105844	0.326364	0.776659	-0.101018	0.349027	0.885664	-0.041806	0.698951	0.895522	-0.156822	0.144529	0.999918	-0.137545	0.201276	0.952817	-0.144072	0.18051	0.999924	0.0520946	0.629784	0.871055	0.00185292	0.98633	0.998229	0.0284956	0.792131	0.930953	0.0678651	0.529838	0.688343	0.039732	0.71322	0.880615	0.08202	0.444793	0.545593
ENSG00000240445	FOXO3B	-0.159048	0.136556	0.6792	-0.126896	0.236014	0.988997	-0.272193	0.0159158	0.11481	0.199507	0.0608715	0.108917	-0.259723	0.0139744	0.121241	0.226607	0.0327245	0.821712	0.032907	0.759499	0.933764	-0.000978406	0.99274	0.999977	-0.124832	0.243784	0.984053	0.0276167	0.798405	0.976601	-0.115498	0.281116	0.999994	-0.0550006	0.608702	0.998785	-0.0421549	0.69488	0.998651	0.0978387	0.361689	0.872776	0.10676	0.319356	0.64677	-0.103396	0.337738	0.639817	-0.100255	0.352696	0.791463	0.0462883	0.668474	0.955566	0.101724	0.345651	0.69464	-0.0469957	0.663711	0.999918	-0.106158	0.324921	0.952817	-0.0323528	0.764761	0.999924	0.0434093	0.687991	0.897574	0.0879335	0.415259	0.884035	-0.203811	0.056829	0.570258	-0.22794	0.0326883	0.135914	0.0902691	0.40293	0.694216	0.175998	0.0989845	0.161262
ENSG00000164972	C9orf24	-0.0155503	0.884998	0.970908	0.0205889	0.848126	0.994968	0.160436	0.160569	0.367001	0.391362	0.000149234	0.000613264	0.270481	0.0103588	0.103302	-0.0750792	0.484383	0.999554	0.156475	0.143099	0.525379	0.119536	0.264521	0.999977	-0.0758637	0.479816	0.984053	-0.0565948	0.600463	0.947006	0.0177025	0.869214	0.999994	0.0384438	0.720581	0.998785	0.0319411	0.766354	0.998651	-0.0543178	0.613164	0.931179	-0.0577593	0.590821	0.830965	0.146258	0.173915	0.469311	0.00769607	0.943267	0.988038	-0.0837155	0.438071	0.903744	0.0192336	0.85883	0.957292	-0.155085	0.149085	0.999918	-0.26258	0.0134535	0.952817	-0.0177148	0.869876	0.999924	0.055594	0.606931	0.86167	-0.0274237	0.799784	0.971991	0.22555	0.0346093	0.570258	0.269977	0.0109648	0.0828171	-0.00550557	0.959398	0.98716	0.408525	7.05549075361578e-05	0.000303801
ENSG00000064547	LPAR2	0.0278608	0.795502	0.946107	0.0495527	0.644688	0.989132	0.058376	0.611683	0.774458	0.0541876	0.614016	0.702283	-0.0381387	0.722707	0.875242	-0.077793	0.468684	0.999554	-0.38372	0.000205633	0.0119509	-0.0871291	0.416849	0.999977	-0.061775	0.565227	0.986599	-0.160496	0.135239	0.76921	0.0746949	0.486628	0.999994	0.0111886	0.917118	0.998785	-0.0861241	0.422264	0.998651	-0.0906627	0.398133	0.879494	0.136128	0.203373	0.5344	0.08641	0.423417	0.704565	0.166418	0.121227	0.620956	0.036326	0.736866	0.967575	0.142485	0.185409	0.555807	0.011287	0.916875	0.999918	-0.0224513	0.83552	0.983911	0.0155198	0.885883	0.999924	0.150448	0.161775	0.574559	-0.217298	0.0419862	0.680123	-0.0199524	0.853611	0.951475	0.0527276	0.625623	0.761931	0.179794	0.0937013	0.365563	0.0472474	0.660172	0.74038
ENSG00000196678	ERI2	-0.0659089	0.539439	0.867453	0.00667349	0.950508	0.996067	-0.0918188	0.423989	0.631146	-0.602852	4.0722136773752e-10	1.09324487447056e-08	0.274431	0.00925333	0.0985326	-0.00714061	0.947049	0.999554	-0.103666	0.33366	0.730221	0.048726	0.650224	0.999977	0.0335274	0.755107	0.991579	0.0290682	0.788052	0.975271	-0.08571	0.424507	0.999994	-0.15053	0.159113	0.998785	-0.157171	0.141306	0.998651	-0.198301	0.0624813	0.783719	-0.245096	0.0206145	0.228628	-0.244951	0.0214395	0.202254	-0.132083	0.219931	0.708488	-0.129234	0.230129	0.855309	-0.211255	0.0481804	0.383601	0.0109365	0.919448	0.999918	0.144213	0.18008	0.952817	-0.14868	0.16682	0.999924	-0.198059	0.0643482	0.465668	0.0319677	0.767481	0.965707	-0.196177	0.0669766	0.570258	-0.284733	0.00717227	0.0703243	-0.247916	0.0198651	0.206656	-0.618494	1.05600639344061e-10	2.8720613100556e-09
ENSG00000151882	CCL28	0.00315298	0.976606	0.995213	0.0204558	0.849097	0.994968	-0.0356371	0.756747	0.867468	-0.313218	0.00280154	0.00783874	-0.0784711	0.464805	0.723695	0.0133438	0.901227	0.999554	-0.314897	0.00265058	0.0628445	0.0418837	0.696747	0.999977	0.0569104	0.596298	0.988727	-0.085455	0.428578	0.905657	-0.0701686	0.513487	0.999994	-0.131765	0.218371	0.998785	-0.191899	0.0716144	0.998651	-0.15638	0.143345	0.797371	-0.0218602	0.838871	0.941348	-0.212976	0.0463445	0.26375	-0.0860531	0.425342	0.828754	-0.106919	0.321445	0.879895	-0.116826	0.278379	0.641128	-0.0801989	0.457619	0.999918	-0.0133552	0.901714	0.988569	-0.15895	0.139091	0.999924	-0.0262514	0.808175	0.94306	-0.0219385	0.839226	0.977125	-0.0062899	0.95362	0.986134	-0.178892	0.0953862	0.243301	-0.0513082	0.634969	0.841465	-0.298357	0.0045129	0.0114815
ENSG00000174799	CEP135	-0.0909275	0.39675	0.806998	-0.0221818	0.836533	0.994968	-0.102415	0.372257	0.589301	0.538327	5.29420782768852e-08	6.33053379671767e-07	0.00223487	0.983417	0.992482	0.101985	0.341599	0.999554	-0.0213438	0.842628	0.959367	-0.101353	0.344617	0.999977	-0.0287983	0.788778	0.991579	0.164159	0.126435	0.766103	-0.0875104	0.414805	0.999994	0.0835295	0.436429	0.998785	0.0193292	0.857317	0.998651	-0.0951721	0.374985	0.874332	-0.0118521	0.912222	0.970084	0.103465	0.337416	0.639777	0.0281005	0.79495	0.956761	-0.0725937	0.501495	0.91918	0.0207789	0.847619	0.953439	0.0236379	0.826959	0.999918	-0.0165388	0.878445	0.986872	-0.0707128	0.512674	0.999924	-0.0300815	0.780845	0.932472	-0.020859	0.847039	0.977979	-0.0339857	0.753258	0.916079	0.0185273	0.863963	0.921496	-0.0131358	0.90332	0.966133	0.547136	2.89172370493418e-08	3.36494426201681e-07
ENSG00000151364	KCTD14	0.179722	0.0919351	0.646435	0.166109	0.119769	0.988997	0.303766	0.00685754	0.0775003	-0.0808571	0.451297	0.554225	0.26169	0.0132414	0.118495	-0.23014	0.0300329	0.821712	-0.244084	0.02116	0.217195	0.0625358	0.560438	0.999977	-0.115128	0.282669	0.984053	0.0136282	0.899715	0.992565	-0.00220588	0.983632	0.999994	0.0185017	0.863365	0.998785	-0.0579635	0.589507	0.998651	-0.169921	0.111392	0.791025	-0.10135	0.344632	0.664692	0.0585275	0.588059	0.813272	0.0435984	0.686703	0.927208	-0.0764717	0.478853	0.913117	-0.0576295	0.593808	0.845943	-0.00511139	0.962303	0.999918	0.087929	0.415283	0.953977	-0.0276368	0.798262	0.999924	-0.0222177	0.837209	0.952207	-0.0748791	0.488084	0.904818	0.0255209	0.813415	0.938949	0.0975593	0.365857	0.547181	-0.0519959	0.630434	0.837867	-0.0668431	0.533693	0.629765
ENSG00000281195	ZNF638-IT1	-0.0849048	0.428888	0.821872	-0.0623615	0.561533	0.989132	0.0980443	0.393114	0.606767	0.456956	6.75199031796581e-06	4.1052574680186e-05	-0.248368	0.0189313	0.141889	0.0399836	0.709877	0.999554	0.121497	0.256708	0.659974	-0.206616	0.0520558	0.999977	-0.0143474	0.89384	0.997029	0.263256	0.0132073	0.616215	-0.155838	0.144753	0.999994	0.0182613	0.865124	0.998785	0.0229965	0.830617	0.998651	0.000188757	0.998599	0.999697	0.04795	0.655437	0.864597	0.0167462	0.876933	0.952781	0.0144014	0.894057	0.976263	0.0281339	0.794712	0.97487	0.0780212	0.469962	0.774313	-0.0318037	0.76864	0.999918	-0.0389753	0.718451	0.972558	0.0253433	0.81469	0.999924	-0.00102899	0.992408	0.998214	-0.00977217	0.927999	0.98969	0.0610614	0.571975	0.839979	0.0251125	0.816348	0.890877	0.0455263	0.673619	0.859308	0.423274	3.58488424487824e-05	0.000167161
ENSG00000157551	KCNJ15	-0.0544359	0.612391	0.891631	0.0682021	0.525388	0.989132	-0.0933195	0.416422	0.625474	-0.562629	9.55957402126728e-09	1.47112793703023e-07	-0.00272741	0.979762	0.990955	-0.0375809	0.726602	0.999554	-0.225393	0.0336947	0.273525	-0.0600425	0.576205	0.999977	0.0762729	0.477443	0.984053	0.00401214	0.970406	0.997549	0.00406132	0.969869	0.999994	-0.0289623	0.787603	0.998785	-0.0515704	0.631258	0.998651	-0.071439	0.505873	0.90798	-0.0924107	0.389061	0.699094	-0.158915	0.139179	0.425596	-0.0870821	0.419807	0.825736	-0.00217524	0.983953	0.998173	-0.0835636	0.438905	0.755574	-0.0226423	0.834141	0.999918	0.0562713	0.60255	0.963307	-0.106082	0.325267	0.999924	-0.104305	0.333486	0.710113	0.0876423	0.416811	0.884035	-0.0497916	0.645018	0.87068	-0.182479	0.0888219	0.233994	-0.105725	0.326908	0.633488	-0.560064	1.1527202303796e-08	1.5198667372166e-07
ENSG00000163040	CCDC74A	0.0209512	0.845486	0.96165	0.00840912	0.93766	0.996021	-0.077087	0.502335	0.69438	-0.0212691	0.843172	0.88859	-0.125672	0.240602	0.52962	0.116259	0.277937	0.999554	0.0516255	0.630894	0.887175	-0.0277419	0.796355	0.999977	0.00833968	0.938174	0.997945	-0.0660542	0.5409	0.938435	-0.00341429	0.974667	0.999994	0.0992106	0.354964	0.998785	0.0860904	0.422446	0.998651	0.0621924	0.562597	0.920883	0.187075	0.0791829	0.367782	0.0638226	0.554687	0.791823	0.0773574	0.47376	0.852907	0.159897	0.136721	0.834231	0.239862	0.0243919	0.333018	-0.066874	0.535878	0.999918	-0.140326	0.192229	0.952817	-0.0245	0.820752	0.999924	0.206133	0.0540049	0.450087	0.0106517	0.921538	0.988173	0.120702	0.262628	0.669189	0.053218	0.622408	0.759387	0.234172	0.0280954	0.23267	-0.00735151	0.945488	0.96272
ENSG00000155542	SETD9	0.205382	0.0535052	0.594052	-0.037469	0.727384	0.992086	0.221473	0.0513324	0.200079	0.350068	0.000771221	0.00256983	-0.0949592	0.376059	0.656398	-0.0801931	0.455034	0.999554	-0.132193	0.216866	0.616915	-0.140852	0.187979	0.999977	-0.0159767	0.881867	0.996411	-0.0235262	0.827764	0.982456	0.0851466	0.427569	0.999994	0.0685192	0.52346	0.998785	-0.0402567	0.707985	0.998651	-0.0570266	0.595547	0.927901	0.0359536	0.738003	0.90013	0.103487	0.337311	0.639636	0.0312703	0.772415	0.9508	-0.0384998	0.721744	0.964408	0.0779665	0.470274	0.774571	0.0483391	0.654702	0.999918	-0.0624568	0.563207	0.960908	-0.0944362	0.381475	0.999924	0.0169496	0.87545	0.965115	-0.0525227	0.626969	0.933374	0.0468478	0.664706	0.879483	0.120611	0.262993	0.444359	0.0573047	0.595893	0.817658	0.338517	0.00117543	0.00355878
ENSG00000160097	FNDC5	-0.078498	0.464651	0.839551	-0.229179	0.030746	0.988997	-0.346996	0.00185558	0.0421902	-0.155981	0.14438	0.223444	0.0410328	0.702616	0.865469	-0.208525	0.0498761	0.822936	0.235608	0.0262368	0.243047	0.152762	0.15295	0.999977	0.128369	0.230575	0.984053	-0.020482	0.849771	0.986595	0.110611	0.302111	0.999994	0.0532022	0.620484	0.998785	0.0466795	0.664009	0.998651	0.0886251	0.408864	0.884331	-0.0427254	0.690959	0.881525	0.0538501	0.618274	0.829763	0.0162639	0.880451	0.97482	0.153278	0.153937	0.834231	0.00292835	0.978398	0.994854	0.0838322	0.43743	0.999918	0.105506	0.327918	0.952817	0.153844	0.152405	0.999924	-0.0319435	0.767652	0.927785	0.0681716	0.527977	0.912275	0.113166	0.293815	0.688537	0.129957	0.22751	0.406154	-0.010282	0.924253	0.973958	-0.154063	0.149443	0.225934
ENSG00000237289	CKMT1B	-0.0422071	0.694521	0.920855	0.0613112	0.568156	0.989132	-0.307257	0.00621267	0.0739902	-0.36235	0.000483998	0.00171027	-0.00333534	0.975253	0.98937	0.0598213	0.577613	0.999554	-0.068225	0.525249	0.84252	0.0670787	0.532249	0.999977	0.0952251	0.374718	0.984053	-0.0145981	0.892618	0.992169	0.164037	0.124521	0.999994	0.146002	0.172177	0.998785	0.132771	0.214846	0.998651	0.129054	0.228078	0.825323	0.0897931	0.402692	0.710155	0.038961	0.71855	0.881195	0.0145333	0.893093	0.97598	0.0555403	0.607279	0.945154	-0.052302	0.62842	0.865086	0.0129177	0.904918	0.999918	-0.0420389	0.697355	0.969239	0.0272554	0.800988	0.999924	-0.0192502	0.858709	0.959052	0.136501	0.204753	0.800254	0.0236528	0.826852	0.94372	-0.132648	0.217944	0.396217	0.018566	0.863682	0.950379	-0.354784	0.000646298	0.00211031
ENSG00000132932	ATP8A2	-0.0212589	0.843246	0.96153	0.237612	0.0249512	0.988997	0.096219	0.402025	0.614632	-0.293566	0.00523602	0.0134048	-0.15938	0.135729	0.397297	-0.0568281	0.59683	0.999554	-0.1204	0.261059	0.6647	-0.0375013	0.727158	0.999977	0.177867	0.0953964	0.984053	0.0203974	0.850384	0.986595	-0.0351236	0.74384	0.999994	-0.241413	0.0226604	0.998785	-0.258088	0.0146101	0.998651	-0.259935	0.0138937	0.783719	-0.290968	0.00566949	0.156993	-0.217017	0.0422584	0.254555	-0.0992181	0.357723	0.79506	-0.203013	0.0578266	0.834231	-0.311438	0.00314083	0.230099	-0.0597638	0.580186	0.999918	-0.0111087	0.918184	0.991768	-0.241118	0.0236327	0.999924	-0.271569	0.0104851	0.336934	-0.112867	0.295099	0.843737	-0.133252	0.21584	0.641632	-0.189824	0.0764961	0.21576	-0.312661	0.0030188	0.111959	-0.317606	0.00242241	0.00667735
ENSG00000010318	PHF7	-0.0847405	0.429784	0.822145	0.00514343	0.961846	0.997055	0.00803934	0.944308	0.973436	-0.169377	0.112559	0.181571	-0.196419	0.0650616	0.273469	-0.060733	0.571818	0.999554	0.0279403	0.794931	0.946998	-0.183539	0.0851266	0.999977	0.22614	0.0330948	0.984053	0.0803663	0.456678	0.915892	-0.119239	0.265721	0.999994	0.0723277	0.500581	0.998785	0.126096	0.239005	0.998651	0.190572	0.0736356	0.784433	0.305198	0.00363455	0.136834	0.112879	0.295051	0.603926	0.118753	0.27047	0.743238	0.2047	0.0557337	0.834231	0.146634	0.1728	0.542518	-0.0470083	0.663626	0.999918	-0.0773916	0.473564	0.955671	0.0659566	0.5415	0.999924	0.209445	0.0501763	0.445676	-0.0677935	0.530273	0.912584	-0.0346561	0.748551	0.914001	-0.0281592	0.794531	0.876744	0.231405	0.0300624	0.239006	-0.167641	0.116345	0.18439
ENSG00000196981	WDR5B	-0.163574	0.125603	0.672901	0.0220683	0.837358	0.994968	-0.0977131	0.394722	0.60807	-0.219557	0.0387049	0.0740212	0.219067	0.0391525	0.208852	-0.0626959	0.559432	0.999554	-3.53745e-05	0.999737	0.999891	0.0354033	0.741872	0.999977	0.0356221	0.740332	0.991419	0.30241	0.00418764	0.581565	-0.0375797	0.726611	0.999994	0.000531271	0.996058	0.998945	0.0834913	0.436639	0.998651	0.0691984	0.519341	0.910385	-0.113398	0.290013	0.620573	-0.0419999	0.697623	0.872288	-0.103395	0.337744	0.783867	0.0376732	0.727482	0.96675	-0.113392	0.292847	0.653495	-0.0489206	0.650818	0.999918	0.0294518	0.785321	0.979651	0.0184133	0.864792	0.999924	-0.147593	0.169979	0.584075	0.189767	0.0765867	0.721677	-0.0448529	0.678178	0.884539	-0.0647353	0.549028	0.703626	-0.154602	0.15037	0.447743	-0.208987	0.04936	0.0896772
ENSG00000076650	GPATCH1	-0.137709	0.198124	0.71035	0.089828	0.402508	0.988997	-0.162794	0.154428	0.359079	-0.434045	2.14246161540643e-05	0.000112566	-0.0750021	0.484833	0.737763	0.085302	0.426723	0.999554	-0.048844	0.649432	0.894189	0.0817946	0.446049	0.999977	0.12988	0.225088	0.984053	0.206555	0.0535036	0.709407	-0.111031	0.300265	0.999994	0.0103411	0.923376	0.998785	0.0415567	0.699	0.998651	-0.0950125	0.37579	0.874409	-0.0013103	0.990277	0.996889	-0.153529	0.153257	0.445282	-0.159831	0.136884	0.636239	-0.0677034	0.530821	0.926941	-0.029655	0.783876	0.930149	-0.0147197	0.89173	0.999918	0.093806	0.384675	0.952817	-0.0590607	0.584658	0.999924	-0.0814798	0.450444	0.782627	0.231015	0.0303484	0.678957	-0.0680898	0.528474	0.817139	-0.142839	0.184307	0.35738	-0.0538653	0.618175	0.831077	-0.423682	3.51665783258071e-05	0.000164311
ENSG00000143473	KCNH1	0.172908	0.10515	0.653062	0.0256186	0.811642	0.993822	0.253078	0.02538	0.141874	-0.290478	0.00575478	0.0145485	0.13585	0.204303	0.486908	0.000384014	0.99715	0.999901	0.136808	0.201102	0.601255	0.0129673	0.904001	0.999977	-0.0150447	0.888713	0.997029	0.0390659	0.717824	0.964883	0.0302612	0.778317	0.999994	-0.0351062	0.743963	0.998785	-0.0372835	0.728682	0.998651	-0.155028	0.146879	0.797371	-0.195937	0.0657366	0.341712	-0.132887	0.21711	0.52211	-0.10084	0.349881	0.789804	-0.183849	0.0864109	0.834231	-0.23567	0.0270768	0.338868	0.0233177	0.829267	0.999918	0.182595	0.088615	0.952817	0.0352341	0.744499	0.999924	-0.13893	0.196733	0.610936	0.0464303	0.667516	0.939931	0.110787	0.304148	0.692426	0.00766785	0.943475	0.969858	-0.214298	0.0449726	0.275014	-0.275666	0.0089296	0.0207308
ENSG00000143578	CREB3L4	0.0936625	0.382641	0.802974	0.105563	0.324842	0.988997	-0.00976804	0.932358	0.96761	-0.376574	0.000275593	0.00104635	0.0104274	0.922739	0.967929	0.0321325	0.764994	0.999554	-0.194687	0.067513	0.378141	-0.0326263	0.761489	0.999977	0.0908233	0.397294	0.984053	-0.0118277	0.912908	0.993492	0.0897908	0.402704	0.999994	0.151888	0.155343	0.998785	0.164907	0.122507	0.998651	0.111782	0.296986	0.850645	0.122858	0.251379	0.586003	0.10635	0.324041	0.629169	0.140013	0.193231	0.686551	0.142626	0.184971	0.840813	0.060118	0.577939	0.836552	0.129943	0.227559	0.999918	0.0669743	0.535266	0.959664	-0.00657815	0.951497	0.999924	0.0568228	0.598993	0.858267	-0.0431193	0.689969	0.947432	-0.00134048	0.99011	0.996432	-0.0857469	0.426997	0.602598	0.074063	0.492851	0.755652	-0.34766	0.000843132	0.00267004
ENSG00000160345	C9orf116	0.150321	0.1597	0.687593	0.175973	0.0990327	0.988997	0.171941	0.132257	0.329382	0.496858	7.32454807916838e-07	5.95291200528036e-06	0.19771	0.0632826	0.269305	-0.11426	0.28634	0.999554	0.113857	0.288053	0.690562	0.00277088	0.97944	0.999977	-0.00126618	0.990604	0.999101	-0.058897	0.585701	0.944361	0.102202	0.340571	0.999994	0.119319	0.265396	0.998785	0.0927479	0.387325	0.998651	0.145365	0.174078	0.810495	0.104899	0.327915	0.654032	0.298921	0.00466903	0.152983	0.170695	0.111822	0.608511	0.141863	0.187356	0.840813	0.136069	0.206202	0.573694	-0.023507	0.827902	0.999918	-0.116886	0.27813	0.952817	0.186336	0.0821663	0.999924	0.145993	0.174707	0.589257	-0.120641	0.262874	0.830357	0.139252	0.195687	0.628602	0.335084	0.00141677	0.0431586	0.148899	0.166188	0.468969	0.513779	2.61481145180653e-07	2.23520518948804e-06
ENSG00000137218	FRS3	0.0790905	0.461277	0.83841	0.190437	0.0738437	0.988997	-0.289222	0.0102215	0.0933989	-0.41665	4.87785567471199e-05	0.000231234	-0.0572018	0.594416	0.806062	0.0258588	0.809909	0.999554	-0.0334456	0.755685	0.932632	-0.220461	0.0378904	0.999977	0.049164	0.647288	0.988727	0.148308	0.167896	0.789255	-0.0158169	0.88304	0.999994	0.0844369	0.431445	0.998785	0.136636	0.201674	0.998651	0.130763	0.221925	0.825323	0.286985	0.00639616	0.161465	-0.00358173	0.973579	0.990612	0.112612	0.296202	0.760461	0.174546	0.103845	0.834231	0.178393	0.0963293	0.452852	0.0298631	0.782397	0.999918	0.0943264	0.382031	0.952817	0.014067	0.896503	0.999924	0.182339	0.0890707	0.495312	0.0107474	0.920836	0.988075	-0.0702372	0.51552	0.810698	-0.0309525	0.774666	0.86422	0.238459	0.025264	0.224155	-0.41206	6.01578597021479e-05	0.000263949
ENSG00000160766	GBAP1	0.0399142	0.710358	0.922925	-0.0837432	0.435252	0.98901	-0.0605232	0.598624	0.765807	-0.0300105	0.780107	0.839892	0.108463	0.311653	0.599532	0.198435	0.0622999	0.841934	-0.00825272	0.938817	0.985101	0.226687	0.0326611	0.999977	0.00917088	0.932026	0.997945	0.0409723	0.704674	0.963519	0.0127902	0.905305	0.999994	-0.00561823	0.958327	0.998785	0.0402011	0.70837	0.998651	0.0161188	0.880825	0.977514	-0.0670929	0.532161	0.796443	0.00650383	0.952044	0.98304	0.00462135	0.965915	0.993166	-0.0111675	0.917752	0.990354	-0.145048	0.177542	0.547876	0.0933488	0.387006	0.999918	0.167237	0.11938	0.952817	0.0938798	0.384299	0.999924	-0.108397	0.31476	0.699663	-0.0209034	0.846717	0.977919	-0.0975107	0.366097	0.727831	-0.125444	0.244202	0.424099	-0.126379	0.240676	0.554721	-0.0363436	0.735265	0.802957
ENSG00000150540	HNMT	-0.099473	0.353686	0.793059	0.0516954	0.630431	0.989132	-0.020963	0.855448	0.9271	-0.548569	2.61637975729201e-08	3.46949631805083e-07	0.0714002	0.506105	0.751983	-0.0163235	0.879322	0.999554	-0.285119	0.00676401	0.1109	0.00967757	0.92828	0.999977	0.156614	0.142739	0.984053	-0.018657	0.863021	0.988152	-0.0181652	0.865827	0.999994	-0.0470379	0.661586	0.998785	-0.0774268	0.470786	0.998651	-0.108229	0.312702	0.853593	-0.0510415	0.634767	0.854255	-0.125375	0.244461	0.554844	-0.000907907	0.993302	0.998771	-0.0180989	0.86708	0.983017	-0.0734854	0.49624	0.790019	0.00684008	0.949568	0.999918	0.0557544	0.605892	0.963307	-0.140388	0.19203	0.999924	-0.0479702	0.657172	0.883032	-0.0301923	0.780059	0.966933	-0.119719	0.266565	0.670959	-0.185291	0.0839291	0.226606	-0.0625352	0.562717	0.801032	-0.540221	4.65543514849287e-08	5.07125569107553e-07
ENSG00000102854	MSLN	0.158004	0.139183	0.679704	0.0710258	0.508343	0.989132	-0.108593	0.343953	0.565535	0.0611878	0.568936	0.662573	-0.0216556	0.840359	0.933752	-0.0876889	0.41385	0.999554	0.128571	0.229836	0.63145	0.0328507	0.759898	0.999977	-0.157872	0.139516	0.984053	-0.0681713	0.527979	0.935276	0.0388283	0.717903	0.999994	0.0538176	0.616441	0.998785	0.0408964	0.703559	0.998651	0.0444337	0.679266	0.944585	0.124917	0.243459	0.578244	0.167081	0.11973	0.396925	0.153676	0.15286	0.654269	0.187823	0.0797092	0.834231	0.18745	0.08032	0.433817	-0.0537241	0.619097	0.999918	-0.0767757	0.477101	0.955671	0.106656	0.322642	0.999924	0.139141	0.196046	0.609889	-0.100751	0.350309	0.864776	0.224576	0.0354185	0.570258	0.255556	0.0162568	0.0976081	0.172267	0.108511	0.389187	0.0819559	0.44515	0.545871
ENSG00000115009	CCL20	0.0774685	0.470546	0.842673	-0.00744583	0.944789	0.996021	0.0808729	0.481512	0.67751	0.593996	8.46962500133941e-10	1.99568536554777e-08	0.0717836	0.503818	0.750149	-0.0107343	0.920472	0.999554	-0.0849184	0.428813	0.792169	0.0204601	0.849065	0.999977	-0.170316	0.11055	0.984053	0.0300717	0.780915	0.974806	0.0113066	0.916248	0.999994	0.109828	0.305564	0.998785	0.0574748	0.592654	0.998651	-0.0159555	0.882023	0.97819	0.176297	0.0984038	0.399101	0.176233	0.100495	0.369169	0.161435	0.132937	0.633633	0.0434229	0.687899	0.958132	0.161755	0.132161	0.499658	0.0767438	0.477285	0.999918	0.112281	0.29763	0.952817	0.210842	0.0486299	0.999924	0.126138	0.24158	0.645458	-0.1206	0.263036	0.830357	0.151048	0.16009	0.608174	0.257946	0.0152512	0.0950901	0.181551	0.0904847	0.361663	0.621017	8.43507486081307e-11	2.39754327259668e-09
ENSG00000124613	ZNF391	-0.13405	0.210423	0.718892	-0.11306	0.291466	0.988997	-0.261933	0.0205265	0.12899	-0.377826	0.000261936	0.00100089	-0.0284459	0.791304	0.91159	0.0879173	0.41263	0.999554	0.0346451	0.747212	0.929068	0.0240993	0.822624	0.999977	-0.0782061	0.466319	0.984053	0.121813	0.258231	0.842388	0.0228489	0.831688	0.999994	-0.083779	0.435055	0.998785	-0.0484674	0.651959	0.998651	0.0378838	0.724487	0.953377	-0.165869	0.120313	0.431473	-0.208641	0.0510852	0.2755	-0.159304	0.1382	0.637631	-0.0034481	0.974565	0.998036	-0.0964577	0.37132	0.712523	-0.000745308	0.994501	0.999918	-0.0104037	0.92336	0.993324	-0.0527062	0.625764	0.999924	-0.106529	0.323223	0.704082	0.160288	0.135752	0.76183	-0.170751	0.111703	0.585003	-0.27809	0.00870635	0.07528	-0.140834	0.190606	0.497773	-0.418849	4.40698393640027e-05	0.000200594
ENSG00000160050	CCDC28B	-0.0220643	0.837387	0.959158	0.176077	0.0988315	0.988997	-0.16721	0.143402	0.344449	-0.229064	0.0308317	0.061222	0.0832778	0.437818	0.704019	0.116783	0.275764	0.999554	-0.000937845	0.993041	0.998043	0.146258	0.171418	0.999977	-0.0947013	0.377362	0.984053	-0.146476	0.173269	0.793119	0.0506279	0.637517	0.999994	0.0485861	0.651162	0.998785	0.0557979	0.60351	0.998651	0.0413271	0.700584	0.949643	0.00527755	0.960852	0.988022	0.00244577	0.981957	0.993175	0.0378083	0.726544	0.938421	0.0534628	0.620806	0.947702	0.0577864	0.592802	0.845289	-0.061879	0.56683	0.999918	-0.104092	0.334479	0.952817	-0.0353406	0.743754	0.999924	0.0588115	0.586246	0.852546	-0.00609331	0.955068	0.994045	-0.0440167	0.683856	0.887772	-0.0803001	0.45705	0.628637	0.0396978	0.713456	0.880634	-0.231668	0.0289279	0.0570713
ENSG00000215375	MYL5	0.0933229	0.384377	0.802974	0.267059	0.0114083	0.988997	0.178016	0.118927	0.311251	0.100935	0.34662	0.451103	-0.0784409	0.464977	0.723746	-0.0322313	0.764293	0.999554	0.0669022	0.533331	0.847106	-0.306424	0.00349429	0.978229	0.204171	0.054961	0.984053	0.100014	0.353859	0.882054	0.0199184	0.853016	0.999994	0.175435	0.100086	0.998785	0.174798	0.101345	0.998651	0.0934467	0.383743	0.876616	0.344263	0.000955046	0.104369	0.247305	0.0201809	0.199121	0.214695	0.0445682	0.529575	0.167322	0.119189	0.834231	0.287441	0.00661884	0.252514	-0.0387888	0.719742	0.999918	-0.145878	0.175048	0.952817	0.0954489	0.376367	0.999924	0.329276	0.00173287	0.290274	-0.117058	0.277419	0.836857	0.230911	0.0304255	0.570258	0.2319	0.0297025	0.129101	0.346176	0.000953975	0.0825032	0.118096	0.270361	0.365489
ENSG00000135740	SLC9A5	0.0803955	0.453892	0.834174	0.0465036	0.665199	0.990089	0.25813	0.0225038	0.133919	0.649192	5.94191362779384e-12	3.79225321901468e-10	0.120809	0.259431	0.549498	-0.0322157	0.764403	0.999554	0.0909503	0.396631	0.774389	0.0124945	0.907485	0.999977	-0.0954341	0.373665	0.984053	-0.00318595	0.976498	0.997984	-0.0503158	0.639596	0.999994	0.0700781	0.514032	0.998785	0.0432198	0.687567	0.998651	-0.0109121	0.91916	0.987695	0.0512451	0.633416	0.853276	0.15971	0.137187	0.423174	0.0381785	0.723973	0.938079	-0.0321433	0.76624	0.970157	0.0997497	0.35514	0.701248	-0.0904125	0.402179	0.999918	-0.158482	0.140274	0.952817	0.02541	0.814212	0.999924	0.032216	0.765727	0.926963	-0.0320712	0.76675	0.965707	0.152543	0.155946	0.605225	0.226987	0.0334426	0.137516	0.0668414	0.536077	0.783646	0.659981	1.99595895367111e-12	1.2214094702965e-10
ENSG00000083807	SLC27A5	0.0743993	0.488359	0.851784	-0.0585502	0.585739	0.989132	-0.00338397	0.976542	0.989342	0.108613	0.31098	0.412959	0.143501	0.179724	0.456295	-0.012245	0.909324	0.999554	-0.0465291	0.665027	0.899312	0.254491	0.0160978	0.999977	-0.0782269	0.4662	0.984053	-0.217053	0.0422233	0.694431	0.138817	0.194502	0.999994	0.174409	0.102118	0.998785	0.244284	0.0210514	0.998651	0.16519	0.121859	0.792459	0.0714225	0.505971	0.779796	0.0781888	0.469006	0.735617	-0.00428678	0.968381	0.993253	0.0563181	0.602248	0.944912	-0.0116919	0.913904	0.975212	0.0450731	0.676686	0.999918	0.0215458	0.842067	0.984549	0.0344599	0.749927	0.999924	-0.038871	0.719173	0.909133	0.179697	0.0938811	0.732341	0.0855364	0.428137	0.765018	0.110651	0.304743	0.488745	-0.0116952	0.91388	0.970291	0.106871	0.31885	0.418284
ENSG00000180447	GAS1	-0.228349	0.0313727	0.548061	-0.00016319	0.998789	0.99978	-0.0850083	0.459305	0.65862	-0.247271	0.0194818	0.0415306	-0.179479	0.0923823	0.326556	0.0432308	0.687492	0.999554	-0.303029	0.0038948	0.0787515	-0.131949	0.217725	0.999977	-0.0739763	0.490842	0.984053	-0.0277217	0.797654	0.976601	-0.0996063	0.353038	0.999994	-0.129986	0.224708	0.998785	-0.0802419	0.454759	0.998651	-0.0530977	0.621172	0.933326	0.0324955	0.762418	0.911294	-0.170399	0.112454	0.386854	-0.0461252	0.669574	0.922692	-0.0170326	0.874845	0.983606	0.00278261	0.979473	0.995218	0.0323243	0.764962	0.999918	0.111135	0.302619	0.952817	-0.127716	0.235696	0.999924	-0.0629841	0.55991	0.841848	-0.0189839	0.860644	0.980383	-0.28701	0.0067042	0.570258	-0.302205	0.0042147	0.0581071	-0.0167055	0.87723	0.956034	-0.28024	0.00781566	0.0184617
ENSG00000100490	CDKL1	-0.148253	0.165588	0.692236	-0.0630759	0.557049	0.989132	-0.170354	0.135921	0.334173	0.0209353	0.845602	0.890319	-0.266768	0.0115014	0.109119	0.230953	0.0294408	0.821712	0.0763406	0.477051	0.819469	-0.0367134	0.732673	0.999977	0.0593279	0.580761	0.987114	0.0209467	0.846404	0.985411	-0.149954	0.160734	0.999994	-0.138061	0.196966	0.998785	-0.142003	0.184358	0.998651	0.0422745	0.694057	0.947728	0.0983379	0.359233	0.675025	-0.179533	0.0941865	0.359544	-0.135341	0.208661	0.699861	-0.0212171	0.844446	0.980278	0.0406813	0.706676	0.898732	-0.000740773	0.994535	0.999918	-0.0338522	0.754197	0.975458	-0.0288636	0.789509	0.999924	0.0110096	0.918911	0.979041	0.0569444	0.59821	0.928169	-0.191119	0.0744728	0.570258	-0.223317	0.0364888	0.14414	0.0564132	0.601634	0.821509	-0.000536422	0.996019	0.997074
ENSG00000177464	GPR4	-0.17728	0.0965123	0.64998	0.0229271	0.831121	0.994968	-0.237346	0.0364081	0.170099	-0.607734	2.69356092985618e-10	7.78364287591494e-09	-0.159012	0.136646	0.398747	0.013578	0.899503	0.999554	-0.0444995	0.678817	0.905002	-0.0302199	0.778612	0.999977	0.261499	0.013311	0.984053	-0.0898649	0.405047	0.900513	0.114267	0.28631	0.999994	-0.0213052	0.842909	0.998785	-0.0126344	0.906454	0.998651	0.0187179	0.861784	0.974726	-0.0191243	0.858814	0.950221	-0.151693	0.158291	0.451399	-0.0130548	0.903914	0.977385	0.034281	0.751184	0.96891	-0.00915856	0.932509	0.980631	0.0553286	0.608651	0.999918	0.0654554	0.544583	0.959664	0.0127813	0.905917	0.999924	-0.0116586	0.914148	0.977478	-0.0163039	0.880159	0.983784	-0.178503	0.0961213	0.58045	-0.24814	0.0197499	0.10607	-0.00777161	0.942711	0.980765	-0.610006	2.21680895862164e-10	5.35690211301764e-09
ENSG00000247092	SNHG10	-0.153723	0.150355	0.687018	0.0638314	0.552326	0.989132	0.10536	0.358592	0.57792	0.215638	0.0424059	0.0800415	0.00538859	0.960029	0.98252	-0.106682	0.319713	0.999554	0.145782	0.172834	0.566831	-0.109968	0.304945	0.999977	0.207619	0.0509013	0.984053	0.00636783	0.953046	0.996799	0.0217634	0.839575	0.999994	0.0317042	0.768037	0.998785	0.0649755	0.545211	0.998651	0.0369667	0.730898	0.954666	0.0672626	0.531122	0.796211	0.131174	0.223147	0.528913	0.00198689	0.985342	0.996114	0.00170294	0.987437	0.998173	0.148618	0.166999	0.536007	-0.09454	0.380949	0.999918	-0.239652	0.0245209	0.952817	0.0492461	0.648648	0.999924	0.097192	0.367673	0.732716	0.0206928	0.848243	0.978223	0.154701	0.150106	0.604085	0.260095	0.0143932	0.0932623	0.103394	0.337749	0.641427	0.240855	0.0229852	0.046798
ENSG00000197467	COL13A1	0.0254063	0.813175	0.951945	0.121924	0.255029	0.988997	-0.141753	0.215725	0.432792	-0.0366179	0.733342	0.802879	0.0815125	0.447624	0.710924	-0.0207827	0.846714	0.999554	0.0371949	0.729301	0.923583	-0.0490463	0.648077	0.999977	-0.0905268	0.398843	0.984053	0.0318959	0.767989	0.971747	0.212968	0.0450927	0.999994	0.310072	0.00310535	0.998785	0.36712	0.000401865	0.857217	0.226618	0.0327156	0.783719	0.227301	0.0321806	0.270963	0.294017	0.00542879	0.156989	0.333109	0.00151786	0.438346	0.264437	0.0127866	0.834231	0.287203	0.00666587	0.252514	0.106445	0.323607	0.999918	-0.0309099	0.774968	0.978474	0.0995982	0.355875	0.999924	0.244281	0.0218103	0.382755	-0.114894	0.286458	0.840557	-0.0150684	0.889181	0.963106	-0.0296868	0.78365	0.870036	0.263388	0.0131597	0.180382	-0.0186575	0.862226	0.901663
ENSG00000129009	ISLR	0.0261613	0.807729	0.949503	0.14108	0.187257	0.988997	-0.184907	0.105082	0.291311	-0.293798	0.00519864	0.0133205	-0.0603326	0.574359	0.79485	0.129967	0.224776	0.997966	-0.187522	0.0784555	0.406258	0.0163242	0.879317	0.999977	0.0682157	0.525305	0.984053	-0.0438684	0.684865	0.96004	0.0187578	0.861493	0.999994	-0.0499386	0.642111	0.998785	-0.0279291	0.795012	0.998651	-0.0727396	0.498139	0.905781	0.0147709	0.890725	0.962224	0.000491444	0.996374	0.998381	0.132993	0.216742	0.706339	-0.0171024	0.874337	0.983606	0.0402229	0.709833	0.899418	-0.0991626	0.357993	0.999918	-0.091786	0.395039	0.952817	-0.175739	0.101468	0.999924	0.0316215	0.769929	0.928628	-0.198425	0.063847	0.708076	-0.127779	0.235461	0.654235	-0.0689859	0.523048	0.682719	0.0304336	0.778346	0.911087	-0.285072	0.00677356	0.0163246
ENSG00000170160	CCDC144A	-0.148727	0.164225	0.691227	0.201986	0.0576679	0.988997	0.0149139	0.896886	0.948876	0.00399099	0.97039	0.980189	-0.187533	0.0784377	0.301072	0.0118205	0.912455	0.999554	-0.138235	0.196399	0.59514	0.0136746	0.898791	0.999977	0.0404146	0.706891	0.989404	0.0215341	0.842151	0.984448	-0.0887577	0.40816	0.999994	-0.0276787	0.796809	0.998785	-0.177677	0.095756	0.998651	-0.0901511	0.400811	0.881184	-0.213828	0.0442128	0.300293	-0.042473	0.694384	0.870488	-0.0710334	0.510759	0.869059	-0.0504048	0.640947	0.951649	-0.0455131	0.673708	0.883982	-0.0546531	0.61304	0.999918	-0.109322	0.310625	0.952817	-0.121278	0.260341	0.999924	-0.17502	0.102896	0.512655	-0.0400363	0.71112	0.950071	-0.247379	0.0201425	0.570258	-0.253613	0.017116	0.0998363	-0.151528	0.158751	0.458809	-0.0652221	0.543683	0.639277
ENSG00000110801	PSMD9	0.0566553	0.597949	0.889165	0.113863	0.288028	0.988997	0.191787	0.0925446	0.271826	0.123346	0.249488	0.346726	0.116764	0.275841	0.564907	-0.203798	0.0554162	0.834889	-0.158397	0.13819	0.518505	-0.0671088	0.532064	0.999977	0.0900851	0.401157	0.984053	-0.0120802	0.911057	0.993354	0.0966708	0.367476	0.999994	0.0666295	0.535004	0.998785	0.00924081	0.931509	0.998651	0.0107021	0.92071	0.987695	0.12698	0.235701	0.571175	0.241129	0.0236261	0.209712	0.22325	0.0365463	0.519509	0.108707	0.313373	0.879632	0.143656	0.181784	0.551742	0.0841246	0.435828	0.999918	-0.00849094	0.937419	0.995063	0.0568497	0.59882	0.999924	0.122072	0.257213	0.657926	-0.232437	0.0293157	0.675037	0.0658451	0.542185	0.824015	0.245832	0.0209613	0.109194	0.153752	0.152655	0.450963	0.158145	0.138825	0.212945
ENSG00000176788	BASP1	0.0251765	0.814834	0.952295	0.0282405	0.792777	0.993513	0.175758	0.123755	0.31745	0.408504	7.06209210838971e-05	0.000318689	0.0238693	0.82429	0.926051	-0.0382001	0.72228	0.999554	-0.103139	0.33614	0.732857	-0.0894772	0.404356	0.999977	-0.0451181	0.674602	0.988789	-0.00693852	0.948843	0.995899	0.140714	0.188416	0.999994	0.176799	0.097433	0.998785	0.0946786	0.377477	0.998651	0.0889626	0.407074	0.883901	0.124123	0.246495	0.581076	0.331205	0.00162141	0.133835	0.31881	0.00246707	0.438346	0.143898	0.181043	0.840813	0.259462	0.0146413	0.295856	0.0436194	0.68656	0.999918	-0.164532	0.125563	0.952817	0.060769	0.573821	0.999924	0.169083	0.115298	0.528544	-0.276891	0.00901188	0.620865	0.00844662	0.937745	0.980068	0.184058	0.0860466	0.22973	0.207138	0.0528192	0.292665	0.445372	1.2231789793038e-05	6.4608940958098e-05
ENSG00000241769	LINC00893	0.105314	0.32599	0.780276	0.0832469	0.437988	0.98901	0.236188	0.0373583	0.171712	-0.154776	0.147547	0.22738	0.0580502	0.58895	0.802997	-0.22637	0.0329118	0.821712	-0.0119692	0.911359	0.978122	-0.0499275	0.642185	0.999977	0.152663	0.15322	0.984053	0.107207	0.320134	0.868616	0.0148737	0.88997	0.999994	0.0830673	0.438981	0.998785	0.0485695	0.651274	0.998651	-0.13206	0.217332	0.823559	-0.134133	0.210135	0.541635	0.0652755	0.545692	0.785253	0.0298772	0.782297	0.953704	-0.0785758	0.466801	0.910895	-0.0935312	0.386075	0.723562	0.0572915	0.595978	0.999918	0.0960855	0.373178	0.952817	-0.0494779	0.647105	0.999924	-0.0964696	0.371261	0.734271	0.0092188	0.932066	0.990908	0.208344	0.051424	0.570258	0.10521	0.329282	0.512762	-0.117516	0.27553	0.588028	-0.156312	0.143519	0.218839
ENSG00000073605	GSDMB	-0.0106497	0.921097	0.98211	0.040809	0.704163	0.991084	-0.169303	0.138386	0.337269	-0.404264	8.53015695785331e-05	0.000377694	-0.10041	0.349148	0.633503	-0.0365824	0.733591	0.999554	-0.229317	0.0306427	0.261168	-0.0571662	0.594645	0.999977	-0.0807954	0.451643	0.984053	0.0449347	0.677624	0.96004	0.0126673	0.906211	0.999994	-0.0428766	0.689921	0.998785	-0.0637215	0.553012	0.998651	-0.0491333	0.647494	0.937896	-0.00253314	0.981204	0.99323	-0.112226	0.297868	0.606818	0.0641617	0.552581	0.884502	0.029664	0.783813	0.973045	-0.0467421	0.665417	0.879864	0.0936157	0.385644	0.999918	0.186374	0.0821032	0.952817	-0.0475801	0.659786	0.999924	-0.0608998	0.572995	0.847999	-0.0719565	0.505267	0.908381	-0.227392	0.0331201	0.570258	-0.262565	0.0134591	0.0903034	-0.0294532	0.785311	0.914334	-0.42657	3.06810061596607e-05	0.000145804
ENSG00000069869	NEDD4	-0.066252	0.537325	0.867223	0.114406	0.285722	0.988997	0.177299	0.120444	0.313442	-0.120911	0.259028	0.357335	-0.0281247	0.793608	0.912561	0.0725177	0.499454	0.999554	-0.115962	0.279176	0.682025	-0.132224	0.216758	0.999977	0.167224	0.117271	0.984053	0.103361	0.337902	0.87628	-0.166518	0.118846	0.999994	-0.207124	0.0514675	0.998785	-0.22936	0.0306103	0.998651	-0.286376	0.00651435	0.783719	-0.215181	0.0428561	0.297061	-0.312797	0.00300547	0.144002	-0.238588	0.0251827	0.508934	-0.273079	0.0100472	0.834231	-0.25146	0.0181139	0.313634	-0.116042	0.281638	0.999918	-0.000166565	0.998771	0.999841	-0.235133	0.0274388	0.999924	-0.230588	0.0306649	0.401529	0.112128	0.298295	0.844024	-0.0128518	0.905401	0.968423	-0.0734483	0.496457	0.661775	-0.250008	0.0188145	0.202616	-0.10906	0.30898	0.40783
ENSG00000243678	NME2	0.116427	0.277239	0.753328	0.159187	0.13621	0.988997	0.352315	0.0015593	0.0392175	0.0137997	0.897871	0.929454	0.24068	0.0230875	0.157428	-0.19594	0.0657328	0.847884	-0.0733006	0.494822	0.827593	-0.024876	0.817006	0.999977	0.0782245	0.466213	0.984053	0.0106145	0.921812	0.993793	0.0995459	0.353332	0.999994	0.0672325	0.531306	0.998785	0.0558768	0.602997	0.998651	-0.0886587	0.408685	0.884331	-0.0820504	0.444623	0.739885	0.124898	0.246275	0.557336	0.0782662	0.468564	0.85118	-0.0589922	0.585094	0.942755	-0.0920447	0.393702	0.728512	0.0280748	0.795133	0.999918	0.113601	0.29195	0.952817	0.0144359	0.893805	0.999924	-0.0593221	0.582993	0.851157	-0.0622634	0.564418	0.919121	0.174038	0.104872	0.584823	0.253275	0.0172694	0.100239	-0.084628	0.433077	0.716004	0.0461772	0.667409	0.746686
ENSG00000175691	ZNF77	0.0596048	0.578994	0.885169	0.0846741	0.430147	0.98901	0.198558	0.0813864	0.25447	0.221804	0.0367072	0.0707157	0.184468	0.0835315	0.309962	-0.0657419	0.54047	0.999554	0.055858	0.603119	0.876996	0.0113384	0.916013	0.999977	-0.0675287	0.529495	0.984053	0.0167126	0.877178	0.990001	-0.0516792	0.630538	0.999994	0.15361	0.150657	0.998785	0.0943623	0.37908	0.998651	0.041898	0.696649	0.9489	0.0752562	0.48335	0.766287	0.102166	0.343546	0.645069	0.0279759	0.79584	0.956761	-0.0537143	0.619161	0.947342	0.00751991	0.944564	0.984852	-0.0383651	0.722678	0.999918	-0.103526	0.337128	0.952817	0.0315912	0.770143	0.999924	-0.00990325	0.927036	0.981623	0.0413036	0.702398	0.948901	0.121275	0.260355	0.669103	0.189386	0.0771904	0.216474	0.0252959	0.815031	0.92918	0.244152	0.0211234	0.0435497
ENSG00000140873	ADAMTS18	-0.253639	0.0164687	0.482171	-0.129645	0.225937	0.988997	0.0285139	0.80428	0.896663	-0.104098	0.331638	0.435197	-0.047441	0.658866	0.841605	-0.0397573	0.711446	0.999554	-0.0873697	0.415558	0.786499	0.0133762	0.900989	0.999977	0.0799505	0.456403	0.984053	0.0336779	0.755422	0.969188	-0.244214	0.0210894	0.999994	-0.26999	0.0105039	0.998785	-0.178586	0.0940424	0.998651	-0.247726	0.0192519	0.783719	-0.292215	0.00545753	0.156851	-0.292908	0.00561512	0.156989	-0.249943	0.0188462	0.500926	-0.283315	0.00747805	0.834231	-0.292417	0.00569928	0.246788	-0.166765	0.120442	0.999918	-0.0210067	0.845969	0.984872	-0.238551	0.025206	0.999924	-0.422083	4.2035026369236e-05	0.269283	0.0843035	0.434849	0.887903	-0.0518202	0.631591	0.864301	-0.218249	0.0410746	0.153755	-0.379888	0.000261657	0.0736773	-0.187765	0.0780629	0.132154
ENSG00000273604	C17orf96	0.0293489	0.784836	0.94287	-0.088535	0.409342	0.988997	0.244239	0.0311629	0.156612	0.480632	1.86968368920404e-06	1.35165527580192e-05	0.0441219	0.681395	0.853543	-0.0563754	0.599761	0.999554	-0.146982	0.169287	0.561662	0.162539	0.128047	0.999977	-0.160193	0.133719	0.984053	-0.119368	0.26798	0.847831	-0.0398255	0.710974	0.999994	-0.0248049	0.817519	0.998785	-0.0774904	0.470421	0.998651	-0.0479422	0.65549	0.939857	0.0421289	0.695059	0.883139	0.0908502	0.399896	0.687304	0.065366	0.545134	0.883121	0.0181489	0.866716	0.983017	0.0468809	0.664483	0.879637	0.0187561	0.8623	0.999918	-0.00474175	0.965027	0.996852	0.0771611	0.474886	0.999924	0.0534444	0.620926	0.868265	-0.124518	0.247726	0.824275	-0.0342857	0.75115	0.915467	0.0733118	0.49726	0.662144	0.0651077	0.546727	0.790659	0.471182	3.15759339386545e-06	1.95729415105797e-05
ENSG00000136110	LECT1	-0.0813418	0.448579	0.83146	0.0167632	0.876097	0.995122	0.0534491	0.642103	0.795476	0.0773466	0.471247	0.57321	0.128382	0.230528	0.518022	0.0355861	0.740586	0.999554	-0.046875	0.662687	0.898865	0.136656	0.201606	0.999977	-0.0976874	0.362436	0.984053	0.196254	0.0668675	0.730172	0.0639366	0.55167	0.999994	0.178632	0.0939568	0.998785	0.170088	0.111034	0.998651	0.131908	0.217866	0.823701	0.145723	0.173007	0.499735	0.165879	0.122453	0.400844	0.14543	0.176393	0.6727	0.0782853	0.468456	0.910895	0.215192	0.0440647	0.375266	0.0440242	0.683805	0.999918	-0.0731563	0.498176	0.956807	0.0657974	0.542478	0.999924	0.192789	0.0719261	0.477075	-0.0160884	0.881732	0.984032	0.0394067	0.715467	0.900773	0.130905	0.224106	0.40276	0.200041	0.0616713	0.31001	0.109158	0.308546	0.407309
ENSG00000204241	RP11-713P17.3	0.183096	0.0858956	0.645402	0.0111521	0.917388	0.995883	0.0672672	0.55844	0.735761	0.0673751	0.530434	0.628271	0.385369	0.000192017	0.015307	0.226035	0.0331788	0.821712	0.0341275	0.750864	0.930297	0.237943	0.0247445	0.999977	-0.3162	0.00253849	0.984053	-0.17924	0.094734	0.744881	-0.165231	0.121765	0.999994	-0.130303	0.223569	0.998785	-0.15159	0.156166	0.998651	-0.127046	0.235457	0.8274	-0.178079	0.0949942	0.394974	-0.181428	0.090706	0.35421	-0.180821	0.0918096	0.593352	-0.151213	0.159629	0.834231	-0.148477	0.167405	0.536346	-0.171042	0.111083	0.999918	-0.123251	0.252611	0.952817	-0.0985833	0.360822	0.999924	-0.0617621	0.567565	0.844508	0.0702171	0.51564	0.910703	-0.0413415	0.702138	0.895579	-0.112621	0.296163	0.480422	-0.151256	0.159509	0.459724	0.053773	0.616734	0.703882
ENSG00000179988	PSTK	-0.18119	0.0892678	0.645402	-0.113258	0.290613	0.988997	-0.337164	0.00253954	0.0474307	-0.115417	0.281457	0.381797	-0.351791	0.000723216	0.0279871	0.136277	0.202872	0.985712	-0.103596	0.33399	0.730542	-0.17369	0.103562	0.999977	0.00293699	0.978208	0.998668	0.0616685	0.568153	0.942426	0.0157361	0.883634	0.999994	-0.0131063	0.902977	0.998785	0.00686356	0.949101	0.998651	0.0442821	0.680301	0.944882	0.0988464	0.356741	0.673278	-0.0801083	0.458129	0.72806	-0.0320953	0.766579	0.94963	0.107246	0.31996	0.879853	0.0866402	0.422179	0.745799	0.0779783	0.470207	0.999918	0.0370904	0.731537	0.974108	-0.0246033	0.820008	0.999924	0.0547493	0.612414	0.864032	0.065734	0.542868	0.915854	-0.16008	0.136267	0.595626	-0.268086	0.0115595	0.084729	0.0916066	0.395967	0.688953	-0.137124	0.200053	0.286302
ENSG00000169246	NPIPB3	-0.0877825	0.41335	0.816049	-0.17612	0.0987475	0.988997	-0.190847	0.094185	0.274545	0.223487	0.0352675	0.0683471	-0.204731	0.054284	0.247878	0.144282	0.177343	0.97459	0.115395	0.281547	0.683806	0.00455899	0.966179	0.999977	-0.00868091	0.935649	0.997945	-0.134943	0.210016	0.817664	0.0185651	0.862902	0.999994	0.128842	0.228848	0.998785	0.110478	0.302694	0.998651	0.279451	0.00799871	0.783719	0.2329	0.0280627	0.25691	0.0476012	0.659645	0.851542	-0.00358635	0.973545	0.994011	0.202412	0.0585881	0.834231	0.227867	0.0327451	0.349561	-0.0454717	0.673988	0.999918	-0.199178	0.0628249	0.952817	0.0585203	0.588105	0.999924	0.149245	0.165196	0.578534	0.11844	0.271746	0.833079	-0.00223702	0.983497	0.99396	-0.078397	0.467819	0.638091	0.225876	0.0343417	0.249394	0.188388	0.0770622	0.130811
ENSG00000171812	COL8A2	0.0118914	0.911932	0.978845	0.0878793	0.412833	0.988997	0.23445	0.0388219	0.174846	0.347385	0.000851721	0.00280217	0.189362	0.0755194	0.295441	0.0590548	0.582507	0.999554	0.00850998	0.936914	0.984665	0.0590554	0.582503	0.999977	-0.130101	0.224292	0.984053	-0.018004	0.86777	0.988432	0.000687965	0.994895	0.999994	-0.00660637	0.951006	0.998785	-0.00278669	0.979323	0.998651	-0.0698908	0.51516	0.909151	0.0163676	0.878999	0.957515	0.132361	0.218954	0.52361	0.170525	0.112184	0.608532	0.0204062	0.85032	0.981023	0.11226	0.297722	0.658069	-0.0122779	0.909607	0.999918	-0.0261592	0.808836	0.981542	0.0471707	0.662534	0.999924	0.0701641	0.515959	0.819156	-0.228663	0.0321247	0.679982	0.00632623	0.953352	0.986102	0.183784	0.0865236	0.23056	0.0753863	0.485134	0.750694	0.321649	0.00211456	0.00592452
ENSG00000100926	TM9SF1	0.020964	0.845394	0.961635	0.0221742	0.836588	0.994968	0.172636	0.130677	0.327339	-0.0678865	0.527311	0.625534	-0.098155	0.360131	0.643222	-0.0234042	0.82766	0.999554	-0.170797	0.109533	0.47232	-0.0583197	0.587218	0.999977	-0.0482471	0.653439	0.988727	0.137628	0.201003	0.810091	0.0698276	0.515541	0.999994	0.0940524	0.380654	0.998785	-0.00101175	0.992492	0.999479	-0.0492055	0.647011	0.937896	-0.0352378	0.743037	0.902804	-0.0260484	0.809631	0.924645	-0.0902203	0.403185	0.818122	-0.100626	0.350907	0.886472	-0.0774504	0.473227	0.775808	0.0419933	0.697667	0.999918	0.0262592	0.80812	0.981542	-0.0595746	0.581388	0.999924	-0.0230041	0.83153	0.949598	0.114745	0.287088	0.840557	0.00743965	0.945154	0.982487	-0.0465577	0.666658	0.790927	-0.0394203	0.715373	0.881646	-0.0799134	0.456613	0.5573
ENSG00000162572	SCNN1D	0.0909429	0.39667	0.806998	0.115324	0.281845	0.988997	-0.121963	0.287447	0.510321	-0.391905	0.000145824	0.00060139	-0.0629167	0.558047	0.784403	0.0024593	0.981752	0.999554	-0.00389575	0.971097	0.993844	-0.0159514	0.882053	0.999977	-0.0814867	0.447768	0.984053	-0.0158974	0.883126	0.990126	-0.0330339	0.7586	0.999994	-0.00195898	0.985464	0.998945	0.0425657	0.692056	0.998651	0.0908301	0.397259	0.879458	0.125482	0.241317	0.575916	-0.0797228	0.460302	0.730125	0.0118905	0.912448	0.980091	0.0796304	0.460824	0.909742	0.0904699	0.40188	0.734432	-0.0331737	0.758971	0.999918	0.0724151	0.502551	0.956807	0.0152143	0.888114	0.999924	0.119147	0.268874	0.665703	0.0457869	0.671858	0.941264	0.0283373	0.79326	0.931226	-0.00841621	0.937968	0.966952	0.117199	0.276835	0.589104	-0.401091	9.80887520640739e-05	0.00040541
ENSG00000198844	ARHGEF15	-0.0313847	0.77031	0.939265	0.0600155	0.576376	0.989132	-0.178512	0.117886	0.310001	-0.625282	5.74229552796623e-11	2.26276895369063e-09	-0.121926	0.255022	0.544878	0.032497	0.762406	0.999554	-0.0112491	0.916672	0.979321	0.0314441	0.769888	0.999977	0.229007	0.0308751	0.984053	-0.14286	0.184241	0.803296	0.0653517	0.542881	0.999994	-0.0744097	0.488299	0.998785	-0.0955634	0.373015	0.998651	-0.024912	0.816746	0.967446	-0.114713	0.28442	0.616034	-0.230302	0.0308782	0.226128	-0.0533459	0.621571	0.907856	-0.0320716	0.766747	0.970157	-0.141118	0.189707	0.559622	0.00829164	0.938885	0.999918	0.0771613	0.474885	0.955671	-0.121698	0.258684	0.999924	-0.120027	0.265327	0.662719	-0.0149448	0.890084	0.985268	-0.119519	0.267372	0.671772	-0.206768	0.0532523	0.17745	-0.135195	0.209157	0.519892	-0.642751	1.11641806910256e-11	4.77984409254486e-10
ENSG00000173275	ZNF449	-0.157509	0.140442	0.679954	-0.00258055	0.980852	0.998544	-0.176182	0.122837	0.316277	-0.604853	3.44043460387411e-10	9.45596860874567e-09	0.0212506	0.843306	0.935079	-0.00106031	0.992132	0.999869	-0.00238097	0.982333	0.995684	-0.0545853	0.611414	0.999977	0.123895	0.247369	0.984053	0.191087	0.0745211	0.738407	-0.0042958	0.96813	0.999994	-0.0329977	0.758856	0.998785	-0.0174445	0.871103	0.998651	-0.0806021	0.45273	0.89545	-0.0985648	0.35812	0.674669	-0.12862	0.232369	0.541517	-0.0532573	0.622151	0.907856	-0.0400886	0.710759	0.963247	-0.120404	0.263821	0.628038	-0.0217981	0.840242	0.999918	0.0193182	0.858216	0.98663	-0.0900067	0.404304	0.999924	-0.0637996	0.55483	0.838877	0.0636517	0.55575	0.917068	-0.0225114	0.835087	0.945407	-0.152791	0.155268	0.322873	-0.102633	0.341335	0.644624	-0.6173	1.17371889984952e-10	3.13886830723253e-09
ENSG00000281026	N4BP2L2-IT2	-0.087702	0.413781	0.816108	-0.0361835	0.736389	0.992086	0.0476781	0.678494	0.818895	-0.138416	0.195807	0.285592	-0.25937	0.0141097	0.121711	0.014157	0.895241	0.999554	0.124075	0.246679	0.649342	-0.146597	0.170418	0.999977	0.0265953	0.804601	0.992659	0.0159376	0.882833	0.990126	-0.0367698	0.732277	0.999994	0.049335	0.646144	0.998785	0.00714743	0.946999	0.998651	0.0404665	0.706532	0.950479	0.0490344	0.648156	0.862302	-0.177798	0.0974631	0.364379	-0.11357	0.292085	0.757455	-0.0612292	0.570918	0.938346	-0.00120743	0.991092	0.997792	-0.0124988	0.907988	0.999918	0.018808	0.861922	0.986872	-0.0292741	0.786585	0.999924	0.0220048	0.838747	0.952465	0.17782	0.0974211	0.734134	-0.0455365	0.67355	0.883114	-0.212249	0.0471123	0.166082	0.0389363	0.71872	0.883719	-0.172994	0.104975	0.169351
ENSG00000140043	PTGR2	0.0181061	0.866259	0.966195	-0.0503822	0.639153	0.989132	0.200159	0.0789099	0.250394	-0.148826	0.16394	0.247726	0.246703	0.0197726	0.144906	-0.201627	0.058124	0.841071	0.0098253	0.927188	0.98219	0.16817	0.115182	0.999977	0.0742836	0.489038	0.984053	0.0316155	0.769971	0.972187	0.0513426	0.632769	0.999994	0.0396005	0.712535	0.998785	0.0790317	0.461611	0.998651	-0.131368	0.219773	0.824543	-0.25061	0.0178478	0.218533	0.0551562	0.60977	0.825163	-0.0526366	0.626221	0.908928	-0.148724	0.166692	0.838266	-0.184303	0.0856227	0.441841	0.00932165	0.93131	0.999918	0.105028	0.330129	0.952817	-0.0343098	0.750981	0.999924	-0.137972	0.199869	0.613373	0.10121	0.348103	0.864176	0.169633	0.114101	0.585003	0.0908884	0.399697	0.577787	-0.226066	0.0341865	0.24922	-0.12121	0.257844	0.351697
ENSG00000187699	C2orf88	-0.144432	0.176887	0.701557	-0.0395729	0.712727	0.991233	0.130916	0.253257	0.473302	0.179724	0.0919317	0.15335	-0.0687313	0.522172	0.763118	0.00516605	0.961678	0.999554	-0.416573	4.89522972453305e-05	0.00517006	-0.0400549	0.709383	0.999977	-0.128386	0.230514	0.984053	-0.061306	0.570434	0.942871	-0.0620224	0.563667	0.999994	-0.135702	0.204802	0.998785	-0.183023	0.0860234	0.998651	-0.090585	0.398539	0.879881	-0.0479639	0.655344	0.864597	-0.0649784	0.547525	0.786131	0.00446351	0.967078	0.993206	-0.0234886	0.828036	0.977637	-0.0101775	0.925021	0.978792	-0.0231408	0.830544	0.999918	-0.0287042	0.790645	0.979651	-0.0715573	0.507639	0.999924	-0.0552457	0.609189	0.8627	-0.123475	0.251742	0.827133	-0.262297	0.0135579	0.570258	-0.134459	0.21167	0.388876	-0.0333883	0.75746	0.902009	0.137589	0.198516	0.284516
ENSG00000146006	LRRTM2	0.0246065	0.818954	0.953676	0.105063	0.327153	0.988997	0.315953	0.00483325	0.0649686	-0.0470989	0.661174	0.743267	-0.106203	0.321903	0.608534	0.0712759	0.506847	0.999554	-0.0291893	0.785978	0.944064	-0.0743122	0.48887	0.999977	0.103418	0.334823	0.984053	0.0630314	0.559615	0.941334	-0.129354	0.226988	0.999994	-0.0100756	0.925338	0.998785	-0.13225	0.216665	0.998651	-0.208349	0.0500734	0.783719	-0.184282	0.0838485	0.375991	-0.0698646	0.517756	0.767405	-0.0712593	0.509412	0.868942	-0.211803	0.04759	0.834231	-0.127406	0.236844	0.602123	-0.0760718	0.481162	0.999918	-0.129397	0.229536	0.952817	-0.145661	0.175699	0.999924	-0.0685721	0.52555	0.825501	-0.052052	0.630064	0.934357	-0.0318317	0.768443	0.922068	-0.124052	0.249517	0.429579	-0.137858	0.200245	0.509697	-0.0456748	0.670818	0.749371
ENSG00000178796	RIIAD1	-0.111061	0.300134	0.767024	0.0892295	0.405663	0.988997	-0.0982693	0.392024	0.605693	0.0858074	0.423979	0.527558	-0.117043	0.274687	0.563954	0.221563	0.0369169	0.821712	0.166258	0.119432	0.490307	-0.0811587	0.449604	0.999977	0.182585	0.0867899	0.984053	0.015686	0.884669	0.990218	0.0778447	0.468387	0.999994	0.231342	0.0291605	0.998785	0.280456	0.00776618	0.998651	0.276101	0.00881794	0.783719	0.296919	0.00471991	0.150667	0.293164	0.00557162	0.156989	0.197995	0.0644361	0.556824	0.287325	0.00664171	0.834231	0.331388	0.00161118	0.225293	0.0571563	0.596847	0.999918	-0.0846093	0.433179	0.953977	0.26558	0.0123905	0.999924	0.309379	0.00335643	0.303135	-0.0612934	0.570513	0.920433	-0.053125	0.623018	0.860838	0.028874	0.789434	0.873452	0.331523	0.0016037	0.0924269	0.0977553	0.3621	0.462767
ENSG00000131037	EPS8L1	-0.104617	0.329222	0.781606	0.0791773	0.460784	0.98901	-0.173931	0.127772	0.323231	-0.130249	0.223762	0.3182	-0.035798	0.739096	0.884229	0.0641954	0.550058	0.999554	-0.364721	0.000441419	0.0199223	-0.109943	0.305056	0.999977	-0.0863104	0.421257	0.984053	-0.081257	0.451687	0.91452	0.106929	0.318584	0.999994	0.136156	0.203276	0.998785	0.0115868	0.914179	0.998651	0.0806991	0.452184	0.89545	0.160825	0.132171	0.446461	0.105337	0.328696	0.632671	0.170587	0.112052	0.608532	0.189629	0.0768038	0.834231	0.197634	0.0649341	0.412441	0.0982266	0.362571	0.999918	-0.023869	0.825294	0.982538	0.0965552	0.370835	0.999924	0.190411	0.0755736	0.481362	-0.129134	0.230494	0.813506	-0.162096	0.131337	0.59179	-0.185813	0.0830456	0.225127	0.219027	0.0403403	0.26402	-0.115282	0.282022	0.378345
ENSG00000124253	PCK1	0.0703055	0.512664	0.859302	0.0823251	0.443095	0.98901	-0.0845296	0.461846	0.660706	-0.431925	2.37414275674475e-05	0.00012313	0.0177771	0.868667	0.944469	0.0764956	0.476154	0.999554	-0.169472	0.112353	0.478291	0.00104727	0.992228	0.999977	0.0885369	0.409332	0.984053	0.1917	0.0735779	0.735325	-0.113449	0.289795	0.999994	0.0309278	0.773564	0.998785	0.0290809	0.786755	0.998651	-0.0199993	0.852426	0.973623	-0.0628715	0.55833	0.81171	-0.158088	0.141275	0.428221	-0.113435	0.292661	0.757539	-0.0214608	0.842682	0.980278	-0.103842	0.335647	0.687146	-0.0628065	0.56102	0.999918	0.0932209	0.38766	0.952817	-0.0732449	0.497654	0.999924	-0.0894904	0.407016	0.756645	0.142208	0.186272	0.790756	-0.0726928	0.500909	0.802056	-0.191903	0.0732686	0.210847	-0.10665	0.322669	0.629426	-0.410929	6.3317885115044e-05	0.000275547
ENSG00000197959	DNM3	-0.115038	0.283049	0.755499	0.022039	0.837571	0.994968	0.143995	0.208478	0.42459	-0.0141787	0.895081	0.927351	-0.00203491	0.9849	0.993	-0.0520142	0.62832	0.999554	0.197981	0.0629142	0.365868	-0.0308216	0.774321	0.999977	0.200051	0.0601569	0.984053	0.148015	0.168747	0.790642	-0.0780659	0.467121	0.999994	-0.128394	0.230485	0.998785	-0.100063	0.350825	0.998651	-0.0876826	0.413884	0.885884	-0.203237	0.0561054	0.324246	-0.15727	0.143371	0.431049	-0.150034	0.162947	0.6601	-0.116644	0.279133	0.869894	-0.175942	0.101066	0.458231	-0.0254184	0.814151	0.999918	0.00418222	0.969152	0.996852	-0.067181	0.534004	0.999924	-0.212654	0.0466838	0.44055	0.0841851	0.435497	0.888525	-0.0509503	0.637335	0.867089	-0.0576325	0.593788	0.738202	-0.210734	0.0487479	0.283864	-0.0432183	0.687578	0.763054
ENSG00000106133	NSUN5P2	0.122347	0.253369	0.741852	0.129211	0.227506	0.988997	0.368376	0.000905356	0.0322131	-0.245827	0.0202278	0.0428923	0.200695	0.0593185	0.260047	-0.151611	0.156107	0.962283	-0.0925118	0.38854	0.769462	0.0277031	0.796634	0.999977	0.00486891	0.963881	0.998231	-0.00925485	0.931801	0.99455	0.0420851	0.69536	0.999994	-0.0382521	0.721917	0.998785	-0.0480337	0.654874	0.998651	-0.169173	0.112999	0.791025	-0.263913	0.0124535	0.196888	-0.0320166	0.767135	0.904409	-0.0241617	0.823186	0.961717	-0.143086	0.183542	0.840813	-0.262414	0.0135144	0.29482	0.0242722	0.822391	0.999918	0.142419	0.185615	0.952817	-0.0708838	0.511652	0.999924	-0.218272	0.0410521	0.426249	-0.0329544	0.760517	0.964962	0.0894998	0.406967	0.751141	0.0729966	0.499116	0.663299	-0.27745	0.00886825	0.160434	-0.249673	0.018294	0.0384859
ENSG00000106404	CLDN15	0.166634	0.118588	0.668409	0.167671	0.116279	0.988997	-0.144867	0.205706	0.421873	-0.182135	0.0875823	0.147406	0.0818234	0.445889	0.71024	0.116732	0.275974	0.999554	0.0482467	0.653442	0.895604	-0.03588	0.73852	0.999977	-0.0651325	0.544238	0.984661	-0.144108	0.1804	0.800316	0.160809	0.132212	0.999994	0.0568928	0.596412	0.998785	0.0749845	0.484936	0.998651	0.0307606	0.774755	0.960026	0.0781475	0.466654	0.754528	0.0143646	0.894326	0.960132	0.0602655	0.577005	0.892445	0.0608672	0.573201	0.939366	0.0280208	0.795519	0.934212	0.067441	0.532418	0.999918	0.104547	0.332361	0.952817	0.108692	0.313439	0.999924	0.113205	0.293648	0.684063	-0.0177451	0.869655	0.982238	-0.0490307	0.650084	0.87339	-0.00101208	0.992533	0.996268	0.0735601	0.495801	0.757667	-0.183548	0.0851115	0.142121
ENSG00000186081	KRT5	0.111369	0.298789	0.766238	-0.000742413	0.994491	0.999754	-0.0884272	0.441378	0.644533	0.0558964	0.60287	0.692503	0.038955	0.717021	0.873235	0.100659	0.347949	0.999554	-0.0640127	0.551196	0.85526	0.0663716	0.53659	0.999977	-0.207375	0.0511793	0.984053	-0.0899446	0.404629	0.900427	-0.0423274	0.693694	0.999994	-0.0251176	0.81526	0.998785	-0.0633393	0.5554	0.998651	-0.117269	0.273755	0.841795	0.0726414	0.49872	0.774703	0.0857251	0.427115	0.707057	0.0701679	0.515935	0.871149	0.0635383	0.556456	0.936375	0.149677	0.16396	0.53239	-0.1555	0.147987	0.999918	-0.102967	0.339758	0.952817	0.0213529	0.843462	0.999924	0.126088	0.241768	0.645458	-0.0855871	0.427862	0.886752	0.249533	0.0190488	0.570258	0.187684	0.0799359	0.220664	0.141649	0.188027	0.49567	0.0959763	0.370944	0.471867
ENSG00000133561	GIMAP6	-0.102915	0.337192	0.785217	0.0243875	0.820539	0.994393	-0.150844	0.187414	0.400795	-0.693501	4.9737991503207e-14	1.05596801144462e-11	0.0988143	0.356898	0.640593	-0.00664077	0.950751	0.999554	0.030581	0.776036	0.9396	0.0665775	0.535324	0.999977	0.180119	0.0912067	0.984053	-0.156559	0.145211	0.774934	0.0293825	0.784596	0.999994	-0.0865144	0.420156	0.998785	-0.0352653	0.742843	0.998651	-0.0858915	0.423523	0.887661	-0.214742	0.0432929	0.298019	-0.210468	0.0490408	0.270108	-0.101492	0.346758	0.788723	-0.0889783	0.409716	0.899333	-0.156532	0.145283	0.512082	-0.0768312	0.476782	0.999918	0.0369141	0.732765	0.974108	-0.154244	0.15133	0.999924	-0.14637	0.173582	0.58802	0.0370528	0.731798	0.955794	-0.0958466	0.374373	0.732274	-0.162125	0.131266	0.292661	-0.207227	0.0527152	0.292665	-0.701229	1.97619698383278e-14	3.45518944921217e-12
ENSG00000107611	CUBN	-0.0278818	0.795351	0.946107	-0.0592691	0.581137	0.989132	-0.0358379	0.755419	0.866906	-0.267757	0.0111867	0.025702	-0.0633409	0.555391	0.782763	0.0281306	0.793565	0.999554	0.0471494	0.660833	0.898424	-0.0245542	0.819332	0.999977	-0.0745656	0.487385	0.984053	0.076954	0.476076	0.923122	-0.0292539	0.785516	0.999994	0.0334649	0.755548	0.998785	0.0624029	0.561273	0.998651	0.0871698	0.41663	0.886312	0.0264645	0.805543	0.929333	-0.0884703	0.412406	0.695798	-0.0551984	0.609496	0.902446	-0.000238319	0.998242	0.999442	-0.0108348	0.920194	0.977239	0.115968	0.281946	0.999918	0.120662	0.26279	0.952817	0.0064857	0.952178	0.999924	-0.148466	0.167438	0.580493	0.124715	0.246975	0.82394	-0.125778	0.242939	0.658579	-0.23648	0.0265396	0.122056	-0.0414335	0.701506	0.874318	-0.297998	0.0045638	0.0115897
ENSG00000118242	MREG	-0.0107175	0.920597	0.98211	-0.100881	0.346879	0.988997	-0.153104	0.180813	0.391811	0.0729414	0.496944	0.597585	-0.038113	0.722887	0.875408	-0.0455472	0.671685	0.999554	0.107685	0.315157	0.71673	0.0970796	0.365444	0.999977	0.188245	0.0772912	0.984053	0.108873	0.312629	0.865741	-0.104968	0.327592	0.999994	-0.0985232	0.358324	0.998785	-0.0972042	0.364826	0.998651	-0.092752	0.387304	0.878049	0.0213656	0.84247	0.942338	-0.147258	0.17096	0.466552	-0.13509	0.209515	0.700635	-0.0447373	0.678962	0.956769	-0.0311945	0.772951	0.925744	-0.106241	0.324539	0.999918	-0.0340645	0.752704	0.975239	-0.049501	0.646951	0.999924	0.0388142	0.719566	0.909335	0.108661	0.31358	0.850826	0.107896	0.317016	0.698747	0.172052	0.108959	0.26293	0.00995929	0.926624	0.974245	0.103395	0.334936	0.435025
ENSG00000120318	ARAP3	-0.116453	0.27713	0.753328	-0.00518131	0.961565	0.997055	-0.246628	0.0295001	0.152529	-0.486585	1.33311369854283e-06	1.00531944950642e-05	-0.128851	0.228816	0.515902	0.027882	0.79535	0.999554	-0.0138961	0.897161	0.973828	-0.0229837	0.83071	0.999977	0.22583	0.0333425	0.984053	-0.0475315	0.660112	0.956097	0.00127755	0.99052	0.999994	-0.0528862	0.622565	0.998785	-0.0338142	0.753078	0.998651	-0.0524618	0.625363	0.934243	-0.0588491	0.583824	0.827735	-0.209413	0.0502121	0.27335	-0.0958381	0.374415	0.803919	-0.0357527	0.740871	0.967575	-0.0215477	0.842053	0.951696	-0.0446789	0.679358	0.999918	0.0388104	0.719593	0.972656	-0.0998712	0.354552	0.999924	-0.068464	0.526204	0.825856	0.0718049	0.506167	0.908421	-0.169195	0.115054	0.585104	-0.292029	0.00576671	0.0651076	-0.0571307	0.597012	0.818361	-0.499072	6.42124456273763e-07	4.86527364793587e-06
ENSG00000099377	HSD3B7	0.143069	0.181051	0.703006	0.213756	0.0442861	0.988997	0.285595	0.0112571	0.097834	-0.0508867	0.635796	0.721288	0.0632076	0.556225	0.783111	-0.102706	0.338182	0.999554	-0.27782	0.00838883	0.12602	-0.107814	0.314573	0.999977	0.0701716	0.513469	0.984053	-0.015802	0.883822	0.990126	0.107802	0.314627	0.999994	0.0731752	0.495562	0.998785	0.0311193	0.7722	0.998651	-0.0526106	0.624381	0.934005	0.105252	0.32628	0.651996	0.141611	0.188148	0.487803	0.186916	0.0812004	0.579566	0.0481047	0.656271	0.953298	0.0719978	0.505022	0.795244	0.124785	0.246707	0.999918	0.0840234	0.436382	0.953977	0.00856656	0.936863	0.999924	0.111622	0.300493	0.688935	-0.169277	0.114874	0.748829	0.0230118	0.831474	0.944716	0.107042	0.320886	0.504482	0.118725	0.270586	0.583205	-0.0145546	0.892316	0.923934
ENSG00000273045	C2orf15	-0.032715	0.76086	0.937644	-0.0107745	0.920176	0.996021	-0.17638	0.122411	0.315897	-0.322929	0.00202475	0.0059142	0.213627	0.0444175	0.223247	-0.0658726	0.539663	0.999554	0.191844	0.0716969	0.38979	0.108938	0.309525	0.999977	-0.0147183	0.891113	0.997029	0.00246506	0.981815	0.99894	0.0701911	0.513352	0.999994	0.0535824	0.617985	0.998785	0.11084	0.301105	0.998651	0.0260577	0.808475	0.965788	0.00150616	0.988823	0.996074	0.0147623	0.891418	0.958728	-0.0534024	0.621201	0.907826	-0.025195	0.815755	0.976392	-0.0578623	0.592315	0.844988	-0.00310717	0.977079	0.999918	0.0169881	0.87517	0.986872	0.0633685	0.557513	0.999924	0.0150729	0.889148	0.969944	0.163363	0.128308	0.758464	0.286866	0.00673311	0.570258	0.149038	0.165789	0.335769	-0.0191612	0.859356	0.948881	-0.280266	0.00780969	0.0184499
ENSG00000173727	CMB9-22P13.1	-0.173894	0.103152	0.651365	-0.189075	0.0759715	0.988997	0.0747276	0.515543	0.704467	0.038648	0.719158	0.790929	0.00213366	0.984167	0.992905	0.00326938	0.975742	0.999554	-0.0474365	0.658897	0.897783	0.319282	0.00229023	0.978229	-0.0144968	0.892742	0.997029	-0.119601	0.267039	0.847709	-0.109672	0.306258	0.999994	0.0153427	0.886523	0.998785	0.0175154	0.870584	0.998651	-0.143403	0.180026	0.813608	-0.107449	0.316223	0.64516	-0.145418	0.176427	0.472008	-0.299854	0.00453569	0.447903	-0.207607	0.052273	0.834231	-0.108064	0.316258	0.672081	-0.0992491	0.357572	0.999918	0.00793746	0.941491	0.995063	-0.106303	0.324258	0.999924	-0.0883284	0.413159	0.759917	0.352056	0.000768966	0.441528	0.0909814	0.399213	0.746506	-0.0480085	0.656915	0.784086	-0.130314	0.226224	0.540316	0.0400502	0.709416	0.782048
ENSG00000166529	ZSCAN21	-0.0924145	0.389042	0.805126	-0.0277181	0.796526	0.993513	0.168977	0.139159	0.338409	-0.27126	0.0101321	0.0236148	0.342136	0.00103179	0.0336132	0.060131	0.575641	0.999554	-0.172436	0.106119	0.465116	0.226034	0.0331794	0.999977	-0.132879	0.214468	0.984053	0.0423721	0.695074	0.96107	-0.017051	0.873987	0.999994	-0.0340123	0.751678	0.998785	-0.0214677	0.841727	0.998651	-0.167006	0.117754	0.791025	-0.194225	0.0681795	0.346472	-0.124103	0.249319	0.559825	-0.214129	0.0451463	0.530605	-0.167909	0.117882	0.834231	-0.178154	0.0967839	0.453431	-0.158788	0.139498	0.999918	-0.171573	0.109964	0.952817	-0.207211	0.0527338	0.999924	-0.118893	0.269903	0.666545	0.19402	0.0700953	0.717618	0.0446669	0.67944	0.884909	-0.10847	0.314436	0.498079	-0.198012	0.0644121	0.315554	-0.277002	0.00859062	0.020049
ENSG00000227432	AC053503.11	0.0975315	0.363206	0.795733	0.0970426	0.365628	0.988997	-0.219877	0.0530772	0.203829	-0.425272	3.26270965609332e-05	0.000163143	-0.0968828	0.366422	0.648997	-0.0517187	0.630276	0.999554	0.132082	0.217254	0.617428	-0.0172752	0.872344	0.999977	0.10596	0.323014	0.984053	0.0184645	0.86442	0.988172	0.136757	0.201273	0.999994	0.15628	0.143604	0.998785	0.167164	0.117404	0.998651	0.154213	0.149043	0.79801	0.195354	0.0665602	0.343296	0.0214221	0.842962	0.940078	0.0728168	0.500177	0.865444	0.105213	0.329269	0.882742	0.0927608	0.390017	0.725784	0.0820192	0.447441	0.999918	0.0771128	0.475163	0.955671	0.0827232	0.443539	0.999924	0.146384	0.173542	0.58802	0.0746002	0.48971	0.905235	0.10266	0.341209	0.713407	0.0518642	0.631301	0.766161	0.163967	0.126883	0.416546	-0.41752	4.68609140418241e-05	0.000211632
ENSG00000125703	ATG4C	-0.0688639	0.521368	0.862445	-0.0567801	0.597141	0.989132	-0.179466	0.115903	0.307564	-0.698259	2.8421709430404e-14	6.79703547596535e-12	0.0453478	0.67304	0.849661	0.00641813	0.9524	0.999554	-0.103015	0.336723	0.733291	0.104678	0.328938	0.999977	0.129283	0.227244	0.984053	-0.0213798	0.843268	0.984633	-0.0142638	0.894455	0.999994	-0.081628	0.446979	0.998785	-0.0873094	0.415882	0.998651	-0.0981537	0.360138	0.87215	-0.111581	0.297862	0.626689	-0.26402	0.0129339	0.177791	-0.148295	0.167934	0.665552	-0.103915	0.335304	0.884406	-0.182146	0.0894155	0.445009	0.0364495	0.736004	0.999918	0.122888	0.254019	0.952817	-0.0924983	0.391365	0.999924	-0.0954589	0.376317	0.737757	0.12647	0.240335	0.818501	-0.136304	0.205412	0.634822	-0.319464	0.00241402	0.0494351	-0.143141	0.183373	0.490353	-0.703628	1.46549439250521e-14	2.84963330191246e-12
ENSG00000046889	PREX2	-0.135243	0.206354	0.717	-0.0426322	0.691599	0.99034	-0.0508251	0.658552	0.806015	-0.313283	0.00279562	0.00782743	-0.0466804	0.664003	0.843937	-0.00612428	0.954577	0.999554	0.00260973	0.980636	0.995471	-0.0316274	0.768584	0.999977	0.143161	0.18077	0.984053	0.0993361	0.357149	0.882054	-0.125168	0.242506	0.999994	-0.0981046	0.36038	0.998785	-0.0982258	0.359783	0.998651	-0.188935	0.0761918	0.784433	-0.206644	0.0520236	0.316242	-0.206938	0.0530532	0.280943	-0.0715942	0.507419	0.867991	-0.103244	0.338454	0.884825	-0.0968166	0.369535	0.711056	-0.0671369	0.534273	0.999918	0.0807769	0.454374	0.955317	-0.174521	0.103896	0.999924	-0.181839	0.0899664	0.497169	-0.00140331	0.989647	0.998418	-0.173391	0.10619	0.585003	-0.246643	0.0205287	0.108038	-0.184234	0.0857429	0.353172	-0.316034	0.00255257	0.00699443
ENSG00000196544	BORCS6	0.181997	0.0878271	0.645402	0.204923	0.0540531	0.988997	0.111018	0.33322	0.554208	-0.430738	2.51399124913121e-05	0.000129406	0.253313	0.0166126	0.132353	-0.102111	0.341	0.999554	-0.217016	0.0410724	0.300581	0.00568719	0.957816	0.999977	0.0138981	0.897146	0.997029	-0.000645406	0.995238	0.999228	-0.0126884	0.906056	0.999994	0.0275657	0.797621	0.998785	0.00642568	0.952344	0.998651	-0.110877	0.300941	0.85189	-0.0174347	0.871175	0.954938	-0.0677007	0.530837	0.77555	-0.0241805	0.823051	0.961706	-0.0932226	0.387651	0.89391	-0.114583	0.287772	0.649067	-0.00154115	0.98863	0.999918	0.186357	0.0821311	0.952817	-0.0732424	0.497669	0.999924	-0.0962883	0.372165	0.734271	0.0207297	0.847976	0.978223	0.0210954	0.845327	0.948572	0.0101363	0.925324	0.959097	-0.0848643	0.431789	0.715266	-0.405439	8.0972369825183e-05	0.0003427
ENSG00000140297	GCNT3	-0.05063	0.637503	0.899373	0.0625252	0.560504	0.989132	0.268785	0.017337	0.11962	-0.0291195	0.786478	0.844741	0.145632	0.173279	0.447689	-0.00278004	0.979372	0.999554	0.0441593	0.681139	0.905818	0.142346	0.18329	0.999977	0.0491543	0.647353	0.988727	-0.113204	0.293652	0.857559	-0.0173076	0.872107	0.999994	-0.06275	0.559092	0.998785	-0.20237	0.0571843	0.998651	-0.297321	0.00466121	0.783719	-0.323209	0.00200554	0.126256	-0.024796	0.818623	0.928847	-0.0847032	0.432666	0.833292	-0.165852	0.122516	0.834231	-0.131779	0.221002	0.58863	-0.154915	0.149536	0.999918	-0.19237	0.0725576	0.952817	-0.109872	0.308183	0.999924	-0.086063	0.425288	0.766639	-0.0304174	0.778461	0.966889	0.241286	0.0235327	0.570258	0.149149	0.16547	0.335422	-0.192126	0.0729282	0.331298	-0.00799288	0.94074	0.959274
ENSG00000177669	MBOAT4	-0.0587982	0.58415	0.887415	0.0149529	0.889388	0.995122	0.155492	0.174027	0.383316	-0.52802	1.05134552841335e-07	1.13632701632042e-06	0.105178	0.326618	0.61277	0.0100206	0.925744	0.999554	-0.0137928	0.897921	0.974278	0.0335188	0.755167	0.999977	0.207264	0.0513072	0.984053	-0.060676	0.574409	0.942871	-0.05319	0.620565	0.999994	-0.200682	0.0593356	0.998785	-0.215672	0.0423726	0.998651	-0.234347	0.0270742	0.783719	-0.366289	0.000415172	0.0971641	-0.230666	0.0306065	0.225783	-0.120231	0.264511	0.739407	-0.200619	0.060907	0.834231	-0.268609	0.0113921	0.284885	-0.112755	0.295584	0.999918	-0.0271226	0.801937	0.980638	-0.186575	0.081768	0.999924	-0.242518	0.0228107	0.385618	-0.0535708	0.6201	0.931667	-0.0411116	0.703717	0.896392	-0.0619564	0.566345	0.71841	-0.321465	0.00225821	0.104334	-0.543102	3.82283864563959e-08	4.27853581824515e-07
ENSG00000232160	RAP2C-AS1	-0.284741	0.00684092	0.358836	-0.0665588	0.535439	0.989132	-0.167533	0.142618	0.343082	-0.092503	0.388585	0.493584	-0.365624	0.000426135	0.0223524	0.071327	0.506542	0.999554	0.174478	0.101982	0.455388	-0.204871	0.054116	0.999977	0.128549	0.229915	0.984053	0.214612	0.0446525	0.700562	-0.0424931	0.692555	0.999994	-0.0158165	0.883044	0.998785	0.00192891	0.985687	0.999071	0.0409291	0.703333	0.949675	0.0851425	0.427591	0.729574	0.000496749	0.996335	0.998381	0.0558345	0.605374	0.901438	0.118652	0.27088	0.866392	0.183615	0.0868177	0.442294	0.0645198	0.550362	0.999918	-0.0448552	0.678163	0.968123	0.0602556	0.577068	0.999924	0.0622393	0.56457	0.843732	-0.0638237	0.55468	0.916823	-0.158405	0.14047	0.597759	-0.211912	0.0474728	0.16676	0.12669	0.239511	0.553512	-0.119804	0.263444	0.357805
ENSG00000168569	TMEM223	-0.103636	0.3338	0.783175	0.0344301	0.748729	0.992086	-0.170379	0.135861	0.334149	-0.53708	5.75951768500005e-08	6.78553368936076e-07	0.0438848	0.683015	0.854342	0.00492524	0.963463	0.999554	-0.153477	0.151017	0.535568	0.0591184	0.5821	0.999977	0.213098	0.0449596	0.984053	-0.0404476	0.708286	0.963802	0.00369172	0.97261	0.999994	0.00596647	0.955746	0.998785	-0.0655186	0.541849	0.998651	-0.0378857	0.724473	0.953377	-0.00510541	0.962128	0.988105	-0.157326	0.143226	0.430942	-0.153924	0.152189	0.653931	-0.0264708	0.806603	0.976392	-0.0617691	0.567521	0.830969	-0.0185397	0.863874	0.999918	0.0315832	0.7702	0.978474	-0.0731393	0.498276	0.999924	0.0302133	0.779909	0.932467	0.16295	0.12929	0.758464	-0.0752913	0.485686	0.79499	-0.200707	0.0607915	0.189886	-0.00780083	0.942496	0.980759	-0.528103	1.04564270131391e-07	1.01947713418637e-06
ENSG00000007866	TEAD3	-0.0360084	0.737618	0.931844	0.179909	0.0915915	0.988997	-0.0459095	0.6898	0.82667	-0.338306	0.00118434	0.00371329	-0.130337	0.223445	0.509621	-0.0538534	0.616206	0.999554	-0.26965	0.0106056	0.143472	-0.12256	0.252539	0.999977	0.137136	0.200013	0.984053	-0.0119096	0.912307	0.993354	-0.0410236	0.70268	0.999994	-0.0773549	0.471199	0.998785	-0.164948	0.122414	0.998651	-0.175123	0.100701	0.786587	0.0509306	0.635504	0.854783	-0.117176	0.276929	0.58851	-0.00404543	0.97016	0.993506	-0.0364568	0.735953	0.967575	0.090904	0.399615	0.733016	-0.0916279	0.395857	0.999918	-0.0496837	0.645736	0.964553	-0.0805424	0.455689	0.999924	0.11369	0.291571	0.682378	-0.102377	0.342547	0.860857	-0.0704709	0.51412	0.81051	-0.102612	0.341435	0.524473	0.102971	0.339738	0.643125	-0.321323	0.00213801	0.0059854
ENSG00000081189	MEF2C	-0.154423	0.148484	0.687018	-0.00567941	0.957873	0.997055	-0.187319	0.100546	0.28464	-0.524455	1.32586946754998e-07	1.3918284632616e-06	-0.103371	0.335046	0.620248	0.0391467	0.715688	0.999554	-0.169776	0.111701	0.476566	-0.061294	0.568265	0.999977	0.15174	0.155749	0.984053	0.0825799	0.444331	0.91285	0.00146051	0.989162	0.999994	-0.0336354	0.754343	0.998785	0.0258339	0.810089	0.998651	0.0090773	0.932718	0.988784	-0.0324767	0.76255	0.911294	-0.109772	0.308624	0.616728	0.0106282	0.921711	0.983241	0.00650323	0.952049	0.994898	-0.0286807	0.790812	0.933026	0.00452701	0.96661	0.999918	0.0908947	0.399664	0.952834	-0.0493052	0.648254	0.999924	-0.0721416	0.50417	0.81253	-0.0382865	0.723224	0.952691	-0.151369	0.159194	0.606851	-0.192248	0.0727425	0.210126	-0.0613353	0.570249	0.804653	-0.517506	2.06838038696588e-07	1.82892997582712e-06
ENSG00000114200	BCHE	-0.151096	0.157535	0.687065	-0.182628	0.086714	0.988997	-0.231582	0.0413423	0.180215	-0.446654	1.1465485045381e-05	6.54101677691795e-05	-0.12111	0.258237	0.548141	0.190899	0.0731339	0.860869	0.253106	0.0167045	0.188581	0.0129623	0.904037	0.999977	0.145012	0.175138	0.984053	0.0555823	0.607007	0.947704	-0.210137	0.0480946	0.999994	-0.0965955	0.367851	0.998785	-0.0853247	0.426599	0.998651	-0.119551	0.264464	0.84138	-0.0357086	0.739724	0.90103	-0.268708	0.0113606	0.171904	-0.235097	0.0274627	0.510344	-0.00144437	0.989344	0.998314	-0.0453545	0.674781	0.884545	-0.174884	0.103167	0.999918	-0.0278204	0.79695	0.979904	-0.122899	0.253977	0.999924	-0.146057	0.174515	0.589208	0.256726	0.0157575	0.646748	0.035535	0.742393	0.912493	-0.191641	0.0736695	0.211329	-0.0741581	0.492294	0.75536	-0.452906	8.33156307411542e-06	4.60537995005434e-05
ENSG00000067715	SYT1	0.0934511	0.383721	0.802974	-0.230368	0.0298659	0.988997	0.208372	0.067141	0.2301	0.0841749	0.43288	0.536645	-0.13652	0.202059	0.484694	0.211971	0.0461314	0.821781	0.0994123	0.353981	0.745592	0.0205282	0.848569	0.999977	-0.205225	0.0536922	0.984053	0.0122702	0.909663	0.993354	-0.210173	0.0480552	0.999994	-0.247799	0.0192154	0.998785	-0.278253	0.00828359	0.998651	-0.236876	0.0254168	0.783719	-0.130936	0.221306	0.554625	-0.301736	0.00427707	0.151214	-0.213299	0.0460064	0.532897	-0.200509	0.0610521	0.834231	-0.0819487	0.447833	0.760498	-0.143766	0.181446	0.999918	-0.0722578	0.503482	0.956807	-0.263625	0.0130747	0.999924	-0.151941	0.157604	0.571046	0.0346066	0.748898	0.961348	-0.0460041	0.670391	0.881612	-0.0598152	0.57986	0.728316	-0.13717	0.20252	0.512219	0.0743645	0.488563	0.587711
ENSG00000124212	PTGIS	-0.0114183	0.915423	0.980202	0.079521	0.458834	0.98901	-0.0508501	0.658394	0.806015	-0.268094	0.0110813	0.025506	-0.0875562	0.41456	0.686427	0.106374	0.321118	0.999554	-0.106691	0.319669	0.720512	-0.220845	0.0375487	0.999977	0.0562643	0.600482	0.988727	0.162225	0.131027	0.767265	0.0155267	0.885172	0.999994	-0.0369593	0.73095	0.998785	-0.00579964	0.956982	0.998651	-0.0500983	0.641045	0.936826	0.0557544	0.603792	0.837856	-0.00487198	0.964067	0.98732	0.15695	0.144197	0.644122	-0.0375063	0.728643	0.966969	0.0710217	0.510829	0.797622	0.0622387	0.564574	0.999918	0.131833	0.220811	0.952817	-0.00297103	0.978083	0.999924	0.0528871	0.624577	0.869387	-0.193428	0.0709708	0.718061	-0.0998485	0.354662	0.721401	-0.023844	0.825474	0.897063	0.0603569	0.576426	0.80772	-0.216285	0.0417752	0.077946
ENSG00000115221	ITGB6	-0.103888	0.332621	0.78278	-0.0207428	0.847005	0.994968	0.0512431	0.65592	0.804898	0.231194	0.0292673	0.0585402	-0.0126632	0.906242	0.960892	-0.00683335	0.949324	0.999554	-0.324615	0.00191167	0.0523346	-0.0564724	0.599133	0.999977	-0.094774	0.376995	0.984053	0.0847112	0.432623	0.906958	-0.0482274	0.653572	0.999994	-0.0475664	0.65802	0.998785	-0.164305	0.123899	0.998651	-0.232909	0.0280562	0.783719	-0.0800496	0.455843	0.747735	0.0554887	0.607613	0.824281	0.0705754	0.513495	0.870036	-0.0723107	0.503168	0.920183	-0.0179855	0.867905	0.961161	-0.0198647	0.854248	0.999918	0.0296749	0.783734	0.979651	0.0100097	0.926254	0.999924	-0.00788777	0.941856	0.985776	-0.168783	0.115953	0.748998	0.0301444	0.780398	0.927668	0.0969575	0.368836	0.550341	-0.0189374	0.860982	0.949249	0.243128	0.0216869	0.0445384
ENSG00000184908	CLCNKB	-0.119344	0.265295	0.747941	-0.0963775	0.368938	0.988997	-0.330491	0.00312459	0.0527253	0.0968377	0.366646	0.472142	-0.0753918	0.482561	0.735594	0.104952	0.327667	0.999554	0.0491371	0.647469	0.892962	-0.0126474	0.906358	0.999977	0.0203659	0.849752	0.995646	-0.129209	0.230218	0.830141	-0.0577152	0.591105	0.999994	-0.0241157	0.822505	0.998785	-0.0418357	0.697078	0.998651	0.0701725	0.513464	0.909151	0.0913803	0.394393	0.703994	-0.0291793	0.78726	0.912927	0.00155725	0.988511	0.997041	0.102042	0.344136	0.885664	0.146101	0.174384	0.544574	-0.125232	0.245004	0.999918	-0.220021	0.039419	0.952817	-0.0565844	0.60053	0.999924	0.105823	0.32646	0.705696	-0.0146559	0.892196	0.985682	0.0132388	0.902566	0.967518	-0.00120316	0.991124	0.995814	0.130555	0.22536	0.539071	0.0913684	0.394455	0.495743
ENSG00000102743	SLC25A15	-0.213428	0.0446202	0.574045	-0.0785449	0.464384	0.98901	-0.201981	0.0761667	0.245351	-0.28967	0.00589791	0.014849	-0.222515	0.0360927	0.200141	0.0594133	0.580216	0.999554	-0.326637	0.00178354	0.0500114	-0.0543013	0.613272	0.999977	0.021111	0.844323	0.995635	-0.0354011	0.74333	0.969188	-0.0529322	0.622262	0.999994	-0.105028	0.327314	0.998785	-0.162046	0.129223	0.998651	-0.0385078	0.720135	0.952525	0.00300831	0.977679	0.99203	-0.17949	0.0942673	0.359544	-0.0604002	0.576152	0.891623	0.0298199	0.782704	0.972813	-0.00425494	0.968616	0.99242	0.0515523	0.633358	0.999918	0.0704866	0.514027	0.957734	-0.0375541	0.72831	0.999924	-0.0132453	0.902518	0.973851	-0.00825639	0.939144	0.991302	-0.348087	0.000889826	0.570258	-0.385882	0.000204794	0.0349123	0.00335054	0.975284	0.991665	-0.319074	0.00230624	0.0063927
ENSG00000139679	LPAR6	-0.0902061	0.400522	0.808446	-0.0351138	0.74391	0.992086	-0.0496006	0.666284	0.811254	-0.0380268	0.723488	0.794432	-0.0301481	0.779125	0.905393	0.0473423	0.659532	0.999554	-0.200609	0.0594305	0.357098	0.0969377	0.366149	0.999977	0.0627586	0.559039	0.986513	-0.00087764	0.993525	0.999228	0.0712177	0.507195	0.999994	-0.120408	0.261027	0.998785	-0.108785	0.31021	0.998651	-0.138418	0.195801	0.816743	-0.0821775	0.443916	0.739124	-0.0453992	0.674478	0.860774	0.0151984	0.888231	0.975226	-0.0872041	0.419154	0.899333	-0.0601018	0.578042	0.836585	0.0524269	0.627598	0.999918	0.0990274	0.358652	0.952817	0.00240378	0.982267	0.999924	-0.0364386	0.73608	0.914127	-0.128452	0.232984	0.813875	-0.0721131	0.504339	0.804021	0.00342784	0.974714	0.987193	-0.0735179	0.496049	0.757691	0.003026	0.977547	0.984503
ENSG00000078319	PMS2P1	-0.102634	0.338521	0.786095	-0.0538576	0.616179	0.989132	-0.145626	0.203315	0.418765	-0.00402503	0.970138	0.980125	-0.15061	0.158891	0.429894	0.147601	0.167477	0.969375	0.0857822	0.424115	0.78964	-0.126151	0.238799	0.999977	0.0836288	0.435882	0.984053	0.038153	0.72415	0.966938	-0.0132135	0.902187	0.999994	0.107698	0.315098	0.998785	0.145313	0.174233	0.998651	0.10916	0.308536	0.853257	0.159635	0.135096	0.451415	0.0338826	0.753983	0.897139	-0.0299724	0.78162	0.953696	0.0267511	0.804596	0.976392	0.0123772	0.908879	0.97413	-0.021976	0.838955	0.999918	0.011664	0.914109	0.990671	0.0364448	0.736037	0.999924	0.164707	0.125154	0.536544	0.121797	0.258293	0.829485	0.0902983	0.402776	0.749045	0.0291517	0.787457	0.872408	0.103688	0.336367	0.640238	0.0589041	0.583472	0.674878
ENSG00000170545	SMAGP	0.065923	0.539352	0.867453	0.121549	0.256506	0.988997	0.250452	0.0269948	0.145953	0.43033	2.56378771767984e-05	0.000131628	0.0340843	0.75117	0.890751	-0.0915168	0.393685	0.999554	-0.22687	0.0325173	0.269222	-0.0642875	0.549484	0.999977	-0.135638	0.205017	0.984053	-0.153254	0.154005	0.780392	0.0430496	0.688734	0.999994	0.0777441	0.468964	0.998785	0.00597793	0.955661	0.998651	-0.0404487	0.706655	0.950522	0.116604	0.276504	0.607895	0.181445	0.0906767	0.354162	0.173612	0.105737	0.601908	0.0470478	0.663361	0.954963	0.161622	0.132485	0.499696	0.03116	0.773196	0.999918	0.00392521	0.971047	0.996852	0.103729	0.336174	0.999924	0.153217	0.154104	0.567183	-0.177927	0.0972163	0.733653	0.0843786	0.434439	0.767986	0.210814	0.0486604	0.169076	0.169775	0.113795	0.396421	0.439358	1.65127767417506e-05	8.40628414213022e-05
ENSG00000164398	ACSL6	-0.131802	0.21824	0.723091	-0.134392	0.209249	0.988997	-0.146437	0.200783	0.415702	-0.0955095	0.373286	0.479005	-0.233226	0.0278374	0.173357	0.111035	0.300248	0.999554	0.0105818	0.921599	0.980987	0.134564	0.208661	0.999977	0.0199772	0.852587	0.995847	0.153494	0.153352	0.780392	-0.19925	0.061211	0.999994	-0.275784	0.00889935	0.998785	-0.282448	0.00732313	0.998651	-0.191854	0.0716828	0.784433	-0.249856	0.0182061	0.219338	-0.34312	0.00106532	0.133835	-0.289803	0.00616723	0.4617	-0.216406	0.0428564	0.834231	-0.248152	0.0197441	0.320328	-0.0930821	0.38837	0.999918	0.0795243	0.461424	0.955317	-0.171735	0.109621	0.999924	-0.253585	0.017129	0.360438	0.136567	0.204532	0.800254	-0.183778	0.0865345	0.579471	-0.274024	0.00978111	0.0788807	-0.272283	0.010276	0.166926	-0.112825	0.292475	0.390204
ENSG00000137760	ALKBH8	-0.0882	0.411124	0.814833	0.0688104	0.521692	0.989132	-0.0704895	0.539705	0.72185	-0.574617	3.90124288429661e-09	6.99132295010122e-08	0.0777419	0.468977	0.726186	0.11256	0.293619	0.999554	0.0163398	0.879203	0.969585	0.0211903	0.843745	0.999977	0.0816289	0.446974	0.984053	0.117717	0.274702	0.852157	-0.154506	0.148261	0.999994	-0.00471519	0.96502	0.998945	0.0591472	0.581916	0.998651	-0.111317	0.299015	0.85152	-0.0874175	0.415302	0.720245	-0.239968	0.0243272	0.212312	-0.182076	0.089541	0.592509	-0.12341	0.251994	0.859759	-0.132839	0.217279	0.584145	-0.131796	0.220942	0.999918	-0.0191869	0.859169	0.986657	-0.178906	0.0953597	0.999924	-0.098938	0.359089	0.7267	0.260248	0.0143337	0.646748	0.0086668	0.936125	0.979286	-0.141596	0.188196	0.361752	-0.127276	0.237328	0.550932	-0.598275	5.96226845672732e-10	1.24881271028241e-08
ENSG00000231365	RP11-418J17.1	-0.191062	0.0728844	0.627119	-0.0613842	0.567694	0.989132	-0.3544	0.00145532	0.0379242	-0.391781	0.0001466	0.000604472	-0.217204	0.040893	0.213291	0.179151	0.09299	0.896747	0.0182991	0.864847	0.964608	-0.0139178	0.897001	0.999977	0.0782738	0.465932	0.984053	0.212069	0.047305	0.703019	-0.0907915	0.39746	0.999994	-0.0681412	0.525759	0.998785	-0.04528	0.673501	0.998651	0.00734686	0.945522	0.991573	0.0160704	0.881179	0.95833	-0.230318	0.0308661	0.226128	-0.194332	0.0696371	0.562671	-0.0322377	0.765574	0.970157	-0.0441468	0.682971	0.887841	-0.033804	0.754535	0.999918	0.0659767	0.541377	0.959664	-0.0236007	0.827228	0.999924	-0.015358	0.887065	0.969403	0.220137	0.039313	0.680123	-0.0844867	0.433848	0.767852	-0.240837	0.0238007	0.116216	-0.0145418	0.89303	0.96132	-0.422767	3.6712280361062e-05	0.00017069
ENSG00000005189	AC004381.6	-0.320737	0.00218072	0.218135	-0.0307617	0.774748	0.993513	-0.154221	0.177616	0.387529	-0.44718	1.11646679585853e-05	6.40452389154468e-05	-0.0768502	0.474106	0.730157	-0.028876	0.788222	0.999554	0.0649388	0.545438	0.853298	-0.0904882	0.399045	0.999977	0.257592	0.014808	0.984053	-0.0619586	0.56633	0.941995	0.000169631	0.998741	0.999994	-0.0865017	0.420225	0.998785	-0.0607976	0.571408	0.998651	-0.0682499	0.525097	0.912174	-0.132102	0.217185	0.549059	-0.0592774	0.583278	0.810233	-0.0301461	0.780386	0.953544	-0.0156395	0.885009	0.985824	-0.0699591	0.517189	0.801716	-0.104769	0.331328	0.999918	-0.23884	0.0250247	0.952817	-0.194593	0.0692548	0.999924	-0.0580513	0.591104	0.8543	-0.0275483	0.798893	0.971909	-0.0892696	0.408179	0.752108	-0.209487	0.050129	0.171746	-0.105734	0.32687	0.633488	-0.491294	1.01553680309507e-06	7.22862084337876e-06
ENSG00000165259	HDX	-0.0210565	0.84472	0.96153	-0.0719882	0.502599	0.989132	0.200522	0.0783572	0.249548	0.480448	1.889098902641e-06	1.36332264198226e-05	0.134297	0.209574	0.493301	-0.0797427	0.457578	0.999554	0.0400652	0.709312	0.915694	0.032083	0.765346	0.999977	-0.0992057	0.354987	0.984053	0.0903936	0.402278	0.899592	0.000340076	0.997476	0.999994	0.0676104	0.528996	0.998785	0.0952251	0.374717	0.998651	0.0281618	0.793341	0.961791	-0.0487088	0.650339	0.863283	0.167549	0.118682	0.396318	0.0642017	0.552333	0.884502	-0.00610876	0.954954	0.995078	0.0370017	0.732155	0.908203	0.0126584	0.906818	0.999918	-0.0342678	0.751276	0.974856	0.0477897	0.658381	0.999924	-0.0702641	0.515359	0.819017	-0.00790077	0.941761	0.991665	0.147336	0.170729	0.612489	0.210345	0.0491763	0.169876	-0.035257	0.74434	0.895549	0.506959	3.98694476766437e-07	3.23401063688206e-06
ENSG00000074219	TEAD2	-0.134397	0.209233	0.718732	-0.00760743	0.943593	0.996021	-0.116033	0.311706	0.533335	-0.296534	0.00477678	0.0123722	-0.170904	0.109306	0.355513	0.00904369	0.932966	0.999554	-0.449593	9.87508030414475e-06	0.00250274	0.0114615	0.915104	0.999977	0.0124028	0.908161	0.997029	-0.040902	0.705158	0.963534	0.00890063	0.934024	0.999994	-0.0652612	0.543441	0.998785	-0.136771	0.201223	0.998651	-0.0659051	0.539463	0.916451	0.0360063	0.737633	0.90013	-0.0939915	0.383731	0.67603	0.0366594	0.73454	0.940162	0.00504154	0.962818	0.996177	0.0209117	0.846657	0.953406	0.0498534	0.644607	0.999918	0.0765694	0.47829	0.955671	-0.0673744	0.532825	0.999924	0.0410231	0.704325	0.903811	-0.113856	0.290864	0.841535	-0.279771	0.00829312	0.570258	-0.302684	0.00415175	0.0577378	0.0489264	0.65078	0.84856	-0.288437	0.00612223	0.0149576
ENSG00000269837	IPO5P1	0.00100124	0.99257	0.998714	-0.0582053	0.587953	0.989132	-0.203916	0.0733367	0.240821	-0.504282	4.69335456276809e-07	4.06705268775314e-06	0.0878959	0.412745	0.68508	-0.0925178	0.388509	0.999554	-0.0822531	0.443495	0.799668	0.102194	0.340608	0.999977	0.0759792	0.479146	0.984053	0.107558	0.318543	0.868616	0.0133375	0.901273	0.999994	0.0321631	0.764777	0.998785	0.0502683	0.639912	0.998651	-0.019318	0.857399	0.974491	0.0163823	0.87889	0.957515	-0.119148	0.268868	0.579634	-0.026676	0.805134	0.958319	-0.000184331	0.99864	0.999442	-0.0218486	0.839876	0.950784	0.127517	0.236432	0.999918	0.196803	0.066092	0.952817	-0.0306301	0.776951	0.999924	-0.0571203	0.597079	0.856805	0.0775579	0.472611	0.901132	-0.125558	0.24377	0.658862	-0.217086	0.0421911	0.155864	-0.0307877	0.775834	0.910177	-0.493904	8.71860434958904e-07	6.34707075218858e-06
ENSG00000139323	POC1B	-0.102251	0.340337	0.787184	-0.000347629	0.99742	0.999754	-0.11318	0.323831	0.545529	-0.52257	1.49734844523408e-07	1.53922093634092e-06	-0.0468904	0.662583	0.843029	0.0263401	0.806439	0.999554	-0.266335	0.0116417	0.151102	-0.0554237	0.605944	0.999977	0.0399512	0.710102	0.989404	0.067472	0.53223	0.936262	-0.0860288	0.422779	0.999994	-0.102011	0.341476	0.998785	-0.146187	0.171631	0.998651	-0.0808475	0.45135	0.89545	-0.0637567	0.552792	0.808353	-0.24994	0.0188477	0.19442	-0.0658422	0.542203	0.881573	-0.067559	0.5317	0.927384	-0.136998	0.203091	0.572253	0.0554103	0.608121	0.999918	0.201154	0.0602077	0.952817	-0.051606	0.633003	0.999924	-0.113919	0.290595	0.681638	-0.00817535	0.93974	0.991312	-0.247392	0.0201359	0.570258	-0.36444	0.000481708	0.0365751	-0.109416	0.310208	0.619913	-0.550393	2.3021014872171e-08	2.77827862778648e-07
ENSG00000197776	KLHDC1	-0.0839833	0.433932	0.823533	-0.130046	0.224491	0.988997	-0.225566	0.0470719	0.192299	-0.569489	5.74927883079113e-09	9.66231787992247e-08	-0.242001	0.0223227	0.154719	-0.0116356	0.91382	0.999554	-0.023969	0.823568	0.954605	0.0267332	0.803608	0.999977	0.0540168	0.615135	0.988727	0.0491948	0.64899	0.95312	-0.0264457	0.805679	0.999994	-0.0826472	0.441307	0.998785	-0.0475634	0.658041	0.998651	-0.0413383	0.700507	0.949643	-0.0860032	0.422918	0.726669	-0.243787	0.0220865	0.204418	-0.156876	0.14439	0.644122	-0.0834288	0.439647	0.904037	-0.157432	0.142953	0.510239	0.0952554	0.37734	0.999918	0.189344	0.0772578	0.952817	-0.0757952	0.482763	0.999924	-0.132509	0.218431	0.630927	0.154216	0.151405	0.766666	-0.140428	0.191903	0.626705	-0.344016	0.00103149	0.0383666	-0.141811	0.187518	0.495239	-0.607109	2.84094081592912e-10	6.65637551984473e-09
ENSG00000181274	FRAT2	-0.034385	0.749047	0.934748	0.00120919	0.991027	0.999543	0.118705	0.300616	0.523223	0.233212	0.0278471	0.0561965	0.0329165	0.759432	0.894922	-0.0815996	0.447138	0.999554	-0.353351	0.000682165	0.0262096	0.11757	0.272516	0.999977	-0.195803	0.0659258	0.984053	-0.0767108	0.477475	0.924059	-0.0525199	0.624979	0.999994	-0.0277365	0.796394	0.998785	-0.0391157	0.715903	0.998651	-0.0533518	0.6195	0.933019	0.0438765	0.683072	0.877879	0.0261815	0.808676	0.924317	-0.02621	0.808472	0.958924	-0.0407029	0.706527	0.963247	-0.00811723	0.940168	0.98337	0.023664	0.826771	0.999918	0.0335553	0.756285	0.976285	-0.0715088	0.507927	0.999924	-0.0564608	0.601327	0.858939	0.0189782	0.860685	0.980383	-0.0795311	0.461385	0.781654	-0.0099846	0.926438	0.959743	-0.00224581	0.983432	0.99428	0.229054	0.0308397	0.0602094
ENSG00000171960	PPIH	0.131972	0.217641	0.723091	0.211987	0.0461149	0.988997	0.252541	0.0257032	0.142494	0.14946	0.162133	0.245495	0.145024	0.175101	0.450169	-0.210275	0.0479441	0.821781	-0.0941743	0.380035	0.763755	-0.0719811	0.502642	0.999977	0.0710585	0.508147	0.984053	0.0142689	0.895026	0.992385	0.0181203	0.866155	0.999994	0.0509476	0.635391	0.998785	0.101012	0.346249	0.998651	-0.0311897	0.771698	0.960026	0.0905007	0.39898	0.707515	0.176811	0.0993677	0.36703	0.176263	0.100436	0.597402	0.0075714	0.944185	0.993662	0.0439565	0.684266	0.88858	0.0166565	0.877587	0.999918	0.0425632	0.693767	0.969062	0.0233519	0.829021	0.999924	0.0485644	0.653197	0.880932	-0.174446	0.104047	0.743553	0.141625	0.188103	0.624448	0.306912	0.00363205	0.0554315	0.0551937	0.609527	0.825923	0.192601	0.0705627	0.121343
ENSG00000147257	GPC3	0.128915	0.228583	0.726599	0.0560835	0.601655	0.989132	0.190577	0.0946598	0.275531	0.0283606	0.791916	0.848598	0.0131824	0.902416	0.959068	-0.0210384	0.844851	0.999554	-0.0549976	0.608722	0.879177	0.125714	0.240444	0.999977	-0.139949	0.190854	0.984053	-0.101908	0.344772	0.878409	0.0738093	0.491824	0.999994	-0.095446	0.373605	0.998785	-0.0540704	0.614784	0.998651	-0.04891	0.64899	0.937896	-0.135729	0.20471	0.53601	-0.00652414	0.951895	0.98304	0.0848853	0.431674	0.832671	-0.0577542	0.593008	0.944411	-0.104493	0.332609	0.685174	0.102172	0.343518	0.999918	0.154576	0.15044	0.952817	0.0571346	0.596987	0.999924	-0.0900825	0.403906	0.75464	-0.169286	0.114854	0.748829	-0.103198	0.338668	0.711751	0.0311993	0.772918	0.863313	-0.129401	0.229523	0.543368	0.0416687	0.698229	0.772251
ENSG00000061337	LZTS1	-0.180807	0.089958	0.645402	0.0015899	0.988202	0.999543	-0.265475	0.0188201	0.123954	-0.396565	0.000119425	0.000506677	-0.0702999	0.512698	0.756046	0.0314019	0.770188	0.999554	-0.0534637	0.618765	0.883414	0.0356394	0.740211	0.999977	0.0507146	0.63694	0.988727	0.0893774	0.407611	0.902062	0.125213	0.242335	0.999994	0.0432658	0.687252	0.998785	0.0747933	0.486053	0.998651	0.0951917	0.374886	0.874332	0.0129759	0.903937	0.967719	-0.0244186	0.821338	0.930253	-0.0501284	0.642781	0.914941	-0.000223415	0.998352	0.999442	0.0386112	0.720972	0.902853	0.105175	0.329445	0.999918	0.0260193	0.809839	0.981651	0.0160049	0.882341	0.999924	0.0487689	0.651831	0.880693	0.0975291	0.366006	0.870658	-0.138977	0.196581	0.629337	-0.218977	0.0403872	0.152117	0.0244053	0.821433	0.932086	-0.372278	0.000327577	0.00116645
ENSG00000224568	AC096669.3	-0.046967	0.662065	0.907017	-0.0591602	0.581833	0.989132	-0.12471	0.276649	0.498092	-0.645324	8.69304628281498e-12	5.10925200452679e-10	0.235136	0.0265476	0.169173	-0.0742452	0.489263	0.999554	0.127304	0.234498	0.637335	0.212378	0.0457053	0.999977	0.071093	0.507941	0.984053	-0.124776	0.246741	0.836813	0.0794711	0.459117	0.999994	-0.0988019	0.356959	0.998785	-0.060117	0.575731	0.998651	-0.042629	0.691621	0.947397	-0.226649	0.0326917	0.272509	-0.25595	0.016087	0.18806	-0.230396	0.030808	0.510344	-0.137785	0.200486	0.844772	-0.262093	0.0136335	0.29482	-0.078356	0.468052	0.999918	0.00262134	0.980662	0.99714	-0.0385801	0.721188	0.999924	-0.127853	0.235187	0.640604	0.218311	0.0410154	0.680123	0.0973148	0.367065	0.728497	-0.0442733	0.682112	0.801175	-0.231346	0.0301054	0.239165	-0.64694	7.4202866073847e-12	3.48502219307553e-10
ENSG00000121988	ZRANB3	-0.0943148	0.379321	0.802974	-0.134379	0.209293	0.988997	-0.277545	0.013887	0.10773	-0.318325	0.00236486	0.00677451	-0.0846945	0.430036	0.698137	0.132802	0.214738	0.991658	-0.0665354	0.535582	0.848255	0.0468168	0.663081	0.999977	-0.036872	0.731562	0.990182	-0.0231108	0.830759	0.982798	4.7185808327194e-05	0.99965	0.999994	0.0213727	0.842418	0.998785	0.0491415	0.647439	0.998651	0.0690203	0.52042	0.910641	0.0544187	0.612504	0.842005	-0.096427	0.371474	0.666857	-0.0233178	0.829267	0.963572	0.0454786	0.673941	0.956347	-0.0239727	0.824547	0.94422	0.103286	0.338257	0.999918	0.0520671	0.629965	0.963402	-0.100654	0.350772	0.999924	-0.0261152	0.809152	0.943249	0.0410468	0.704162	0.949686	-0.169134	0.115187	0.585104	-0.292228	0.00573215	0.0651076	-0.0132741	0.902308	0.965837	-0.346655	0.000874933	0.00275858
ENSG00000259820	AC083843.1	-0.0252506	0.814299	0.952295	-0.0894943	0.404265	0.988997	0.110379	0.336027	0.557659	-0.441489	1.48564772852744e-05	8.19904154900316e-05	0.284003	0.00699292	0.0851344	-0.0404551	0.706611	0.999554	-0.121654	0.256089	0.659755	0.179927	0.0915594	0.999977	-0.00502534	0.962721	0.998231	0.00858278	0.936743	0.994748	-0.0318405	0.767069	0.999994	-0.065853	0.539784	0.998785	-0.0610668	0.569702	0.998651	-0.160732	0.1324	0.797371	-0.265723	0.0118422	0.196013	-0.164874	0.124767	0.404417	-0.17817	0.0967536	0.594818	-0.156646	0.144986	0.834231	-0.232021	0.0296146	0.343433	-0.0609952	0.572393	0.999918	-0.0764809	0.4788	0.955671	-0.170539	0.112155	0.999924	-0.215486	0.0437697	0.433732	0.151212	0.15963	0.777631	0.0235066	0.827905	0.943738	-0.222609	0.0371026	0.145132	-0.272425	0.0102347	0.166926	-0.457016	6.73087211744416e-06	3.83468031970272e-05
ENSG00000141505	ASGR1	0.0623741	0.561454	0.877349	0.0176306	0.86974	0.995122	0.188144	0.099028	0.282398	0.202693	0.0567812	0.10264	0.178409	0.0943742	0.330008	-0.0904482	0.399254	0.999554	0.0362853	0.735675	0.926036	0.104317	0.330618	0.999977	0.0764439	0.476454	0.984053	-0.253433	0.0171979	0.620547	0.00289398	0.978527	0.999994	0.0717623	0.503945	0.998785	0.0889078	0.407365	0.998651	0.0372935	0.728612	0.954554	0.0780619	0.467144	0.754963	0.0887782	0.410775	0.694674	0.0057161	0.957847	0.991731	-0.00584576	0.956892	0.995089	0.0530253	0.623671	0.86312	-0.0886845	0.41127	0.999918	-0.111592	0.300626	0.952817	0.0135124	0.900562	0.999924	0.0654307	0.544735	0.835153	0.0111247	0.918066	0.987588	0.169772	0.113801	0.585003	0.179172	0.09486	0.242494	0.0690356	0.522748	0.775107	0.191615	0.0720435	0.123424
ENSG00000180353	HCLS1	-0.0449747	0.675578	0.912857	0.0986107	0.357895	0.988997	0.0103237	0.92852	0.965989	-0.604169	3.64499541660734e-10	9.91343459319378e-09	0.202688	0.0567875	0.2542	-0.0423697	0.693402	0.999554	-0.154824	0.147418	0.531104	0.0495356	0.644802	0.999977	0.101007	0.346277	0.984053	-0.103117	0.339049	0.876701	-0.0138247	0.897687	0.999994	-0.110478	0.302695	0.998785	-0.109329	0.30778	0.998651	-0.0629624	0.55776	0.919746	-0.264612	0.0122144	0.19639	-0.225762	0.0344347	0.234631	-0.174632	0.103673	0.600179	-0.143267	0.182983	0.840813	-0.219803	0.0396197	0.365907	-0.138689	0.197517	0.999918	-0.0458995	0.671097	0.966153	-0.162454	0.130476	0.999924	-0.17473	0.103476	0.513157	0.0989071	0.359239	0.867636	-0.0804607	0.456147	0.77862	-0.217004	0.0422716	0.155995	-0.250043	0.0187973	0.202535	-0.609913	2.23463247905897e-10	5.38745809493639e-09
ENSG00000237399	PITRM1-AS1	-0.109265	0.308068	0.771089	-0.135528	0.20539	0.988997	-0.116513	0.309693	0.532033	0.473208	2.82568703036112e-06	1.92821398339434e-05	-0.273412	0.00952813	0.0997696	0.182129	0.0875941	0.885569	0.0381277	0.722784	0.920439	-0.0635161	0.554295	0.999977	-0.115314	0.281888	0.984053	-0.0260569	0.80957	0.979156	0.0520184	0.628293	0.999994	0.0509338	0.635483	0.998785	-0.00153452	0.988613	0.999134	0.154052	0.149471	0.79801	0.177288	0.0964967	0.396368	0.130558	0.225347	0.532418	0.0950621	0.378313	0.806252	0.15158	0.158606	0.834231	0.205165	0.0551677	0.395578	0.0817048	0.44919	0.999918	-0.143117	0.183445	0.952817	0.0461733	0.669249	0.999924	0.141238	0.189326	0.603876	-0.0958068	0.374572	0.872123	-0.165941	0.122312	0.58903	-0.115176	0.285267	0.468599	0.198039	0.0643747	0.31552	0.455666	7.22145034548483e-06	4.06359224448802e-05
ENSG00000174842	GLMN	-0.165467	0.121226	0.67007	-0.0453326	0.673143	0.990089	-0.153691	0.179129	0.389522	-0.676253	3.530509218308e-13	4.59098592475726e-11	-0.167262	0.117184	0.36947	0.0465748	0.664717	0.999554	0.0793028	0.460071	0.810205	-0.0474253	0.658972	0.999977	0.194322	0.0680381	0.984053	0.0411562	0.70341	0.963519	-0.0401944	0.708416	0.999994	-0.0573239	0.593628	0.998785	-0.00650636	0.951746	0.998651	0.00174486	0.987052	0.998331	-0.0645954	0.54757	0.805612	-0.212667	0.0466693	0.264855	-0.171803	0.109479	0.605838	-0.0292389	0.786836	0.973503	-0.165146	0.124138	0.489478	0.00589694	0.956515	0.999918	0.0740566	0.492888	0.956807	-0.0568531	0.598799	0.999924	-0.0955043	0.376089	0.737747	0.193062	0.0715166	0.718158	-0.034845	0.747226	0.913818	-0.303943	0.0039905	0.0571347	-0.125887	0.242525	0.556215	-0.692456	5.61772850460329e-14	7.68963547807737e-12
ENSG00000205085	FAM71F2	-0.186112	0.0807681	0.641315	-0.157128	0.141416	0.988997	-0.330539	0.00311996	0.0527253	0.171073	0.108951	0.176876	-0.366634	0.000409609	0.0220786	0.188848	0.0763297	0.860869	0.138728	0.194791	0.594082	-0.0587084	0.584725	0.999977	-0.0153418	0.88653	0.99686	-0.019215	0.858965	0.987765	0.0100817	0.925293	0.999994	0.0391469	0.715686	0.998785	0.0605668	0.572872	0.998651	0.23315	0.0278898	0.783719	0.244288	0.021049	0.230619	0.0139932	0.897043	0.96151	-0.0103922	0.923445	0.983817	0.186854	0.081303	0.834231	0.221982	0.0376532	0.362701	0.0166884	0.877355	0.999918	-0.16511	0.124221	0.952817	0.0513362	0.634784	0.999924	0.170012	0.113285	0.526202	0.0752373	0.486	0.904457	-0.111407	0.30143	0.690654	-0.168348	0.116909	0.272911	0.233737	0.0283973	0.233716	0.163	0.126954	0.198042
ENSG00000243970	PPIEL	-0.0917378	0.392538	0.805995	-0.0466077	0.664495	0.990089	-0.370564	0.000838874	0.0310563	-0.0745236	0.487631	0.588973	-0.284178	0.00695666	0.0850184	0.220406	0.0379391	0.821712	0.0921736	0.390284	0.770629	-0.0318243	0.767184	0.999977	-0.0910698	0.396009	0.984053	-0.0611294	0.571547	0.942871	-0.0477608	0.656711	0.999994	0.0069921	0.948149	0.998785	0.0101123	0.925067	0.998651	0.196269	0.0652706	0.784433	0.202046	0.0575927	0.327807	-0.0711771	0.509902	0.761869	-0.0162866	0.880286	0.97482	0.167069	0.119757	0.834231	0.194907	0.0687982	0.41603	0.0313313	0.771983	0.999918	-0.0554505	0.607861	0.963307	0.0138241	0.898281	0.999924	0.101726	0.34564	0.716316	0.0558587	0.605217	0.92944	-0.182986	0.0879225	0.579471	-0.220745	0.0387596	0.148831	0.185571	0.0834536	0.349579	-0.109415	0.307397	0.406206
ENSG00000128604	IRF5	0.016625	0.877111	0.968382	0.134449	0.209054	0.988997	-0.113048	0.324401	0.545986	0.0231544	0.829472	0.877908	-0.0692763	0.51887	0.760576	0.0998845	0.351688	0.999554	-0.260932	0.0135198	0.167127	-0.1212	0.257882	0.999977	0.0351989	0.74331	0.991511	-0.105892	0.326143	0.870372	0.0516432	0.630776	0.999994	-0.122409	0.253129	0.998785	-0.111686	0.297404	0.998651	-0.021719	0.839898	0.97196	-0.0612442	0.56858	0.817653	-0.06807	0.528594	0.773793	-0.00337637	0.975094	0.994011	-0.0503321	0.641429	0.951649	-0.0819207	0.447988	0.760581	0.0118335	0.912866	0.999918	0.0490719	0.649809	0.964553	-0.0104231	0.923217	0.999924	-0.13018	0.226707	0.636732	-0.0726156	0.501365	0.907742	-0.226797	0.033595	0.570258	-0.0916293	0.39585	0.574696	-0.095305	0.377091	0.671667	0.00607055	0.954975	0.968852
ENSG00000176055	MBLAC2	-0.239927	0.023534	0.513693	-0.0479868	0.65519	0.989132	-0.0749287	0.51441	0.703872	-0.430987	2.483972311218e-05	0.000128051	0.217386	0.0407205	0.212651	-0.0638898	0.551962	0.999554	0.0787367	0.46329	0.811723	0.147259	0.168474	0.999977	0.0581452	0.588339	0.988727	0.234804	0.0276621	0.653593	-0.121327	0.257378	0.999994	-0.07261	0.498907	0.998785	-0.0222733	0.835868	0.998651	-0.185668	0.0815067	0.784433	-0.188601	0.0767222	0.363883	-0.211342	0.048086	0.2686	-0.271784	0.0104217	0.478955	-0.234017	0.0282028	0.834231	-0.181462	0.0906459	0.445683	-0.0615914	0.568638	0.999918	0.0252559	0.815318	0.982538	-0.161327	0.1332	0.999924	-0.136404	0.205077	0.620022	0.284183	0.00728963	0.585225	0.0688956	0.523594	0.81373	-0.15332	0.153825	0.320974	-0.206931	0.0530607	0.293285	-0.427961	2.87157678213745e-05	0.000137095
ENSG00000163749	CCDC158	-0.177214	0.0966373	0.65048	-0.110204	0.303903	0.988997	-0.3068	0.00629394	0.0743292	-0.217953	0.0401859	0.0764756	-0.236076	0.0259314	0.166882	0.142999	0.181268	0.975239	0.158525	0.137868	0.518258	-0.0763025	0.477272	0.999977	0.0386804	0.718932	0.989404	0.238558	0.0252019	0.63862	-0.136074	0.203553	0.999994	-0.118756	0.267676	0.998785	-0.0733273	0.494664	0.998651	-0.142846	0.181741	0.814408	-0.0939657	0.381096	0.692556	-0.10098	0.349207	0.649121	-0.0194579	0.857201	0.968502	-0.0458267	0.671589	0.955973	-0.00702964	0.948173	0.985607	-0.0057856	0.957335	0.999918	0.0618686	0.566896	0.960908	-0.116055	0.281585	0.999924	-0.0949545	0.378856	0.739028	-0.0378271	0.726413	0.953974	-0.0534708	0.620754	0.859995	-0.118914	0.269816	0.451996	-0.0802686	0.457227	0.732059	-0.246133	0.0200679	0.0416908
ENSG00000151812	SLC35F4	-0.0413411	0.700487	0.922135	0.0355174	0.741069	0.992086	0.309994	0.00574526	0.070785	0.391357	0.000149266	0.000613274	-0.145707	0.173055	0.447414	0.0539928	0.615293	0.999554	0.00539849	0.959955	0.989943	-0.114821	0.283967	0.999977	0.0729455	0.49692	0.984053	0.115686	0.283128	0.855292	-0.140076	0.190448	0.999994	-0.0066079	0.950994	0.998785	0.0515553	0.631359	0.998651	-0.0387724	0.718292	0.952525	-0.00214195	0.984106	0.994285	0.0868814	0.420883	0.702631	-0.000769733	0.994321	0.999171	-0.0336605	0.755545	0.969462	0.0435141	0.687277	0.89049	-0.0534527	0.620872	0.999918	-0.0846887	0.432745	0.953977	-0.0370717	0.731667	0.999924	-0.0900913	0.40386	0.754622	-0.0213373	0.843576	0.977633	0.0789265	0.464809	0.783772	0.0920629	0.393608	0.572053	-0.0306132	0.777071	0.910602	0.381441	0.000225925	0.000845128
ENSG00000010704	HFE	-0.201086	0.058815	0.605396	-0.109366	0.307617	0.988997	-0.206992	0.0690124	0.233399	-0.188435	0.0769871	0.132456	-0.260432	0.0137063	0.120225	0.0677292	0.528271	0.999554	-0.0123614	0.908466	0.97743	-0.00471809	0.964999	0.999977	0.116431	0.277221	0.984053	0.0580176	0.59132	0.944931	0.0336913	0.753947	0.999994	0.0460273	0.668426	0.998785	-0.0178377	0.868224	0.998651	0.00729671	0.945893	0.991573	-0.036885	0.731471	0.897817	-0.00371812	0.972574	0.990357	0.0567452	0.599493	0.898862	0.142806	0.184408	0.840813	0.0274442	0.799638	0.935116	-0.00434178	0.967976	0.999918	-0.150174	0.16255	0.952817	-0.0231997	0.830118	0.999924	0.0727503	0.50057	0.810346	-0.0214393	0.842837	0.97743	-0.140036	0.193158	0.627517	-0.187284	0.0805925	0.221607	0.0337875	0.754651	0.900302	-0.18684	0.0795677	0.134308
ENSG00000169087	HSPBAP1	-0.0639557	0.551551	0.87267	0.0606378	0.572421	0.989132	-0.0743853	0.517474	0.705172	-0.418332	4.5136935813872e-05	0.000215889	-0.121719	0.255835	0.545546	-0.0262985	0.80674	0.999554	-0.0511549	0.634015	0.888361	-0.184063	0.0842238	0.999977	0.233233	0.0278326	0.984053	0.169468	0.11446	0.759334	-0.103879	0.332662	0.999994	0.00431271	0.968005	0.998945	0.0206821	0.847447	0.998651	-0.0268377	0.802856	0.964468	0.00366665	0.972796	0.990944	-0.0965217	0.371002	0.666298	-0.0726945	0.500899	0.86551	0.0152926	0.887543	0.985824	-0.0065424	0.95176	0.986579	-0.111042	0.30303	0.999918	-0.0298356	0.782592	0.979651	-0.0208096	0.847397	0.999924	0.00244209	0.981984	0.995829	0.13118	0.223128	0.811289	-0.0402128	0.709903	0.898533	-0.137071	0.20285	0.378859	0.00356053	0.973736	0.991071	-0.447351	1.10681932761203e-05	5.90625363690585e-05
ENSG00000215883	CYB5RL	0.0220457	0.837523	0.959237	-0.00263375	0.980457	0.998544	-0.163418	0.152833	0.356849	-0.642914	1.09889874977398e-11	5.99033790576118e-10	-0.115471	0.28123	0.570023	0.0727139	0.498291	0.999554	-0.0728454	0.497512	0.829526	-0.0313245	0.770739	0.999977	0.154304	0.1488	0.984053	0.00544756	0.959826	0.997363	-0.00793652	0.941157	0.999994	-0.0352227	0.743143	0.998785	-0.0222313	0.836173	0.998651	-0.0793424	0.459846	0.896878	-0.0443716	0.67969	0.876686	-0.212449	0.0468998	0.265185	-0.102549	0.341732	0.786755	-0.0256663	0.812371	0.976392	-0.0637745	0.554986	0.824671	0.0733064	0.497292	0.999918	0.141452	0.188651	0.952817	-0.101163	0.348328	0.999924	-0.0699089	0.51749	0.819904	0.105821	0.326467	0.855029	-0.182592	0.0886197	0.579471	-0.347003	0.000925687	0.0375171	-0.0681255	0.528256	0.77894	-0.661255	1.74971148680925e-12	1.08995500582495e-10
ENSG00000089558	KCNH4	-0.0585906	0.58548	0.887459	-0.185886	0.0811429	0.988997	-0.0256085	0.823884	0.909858	-0.133465	0.212437	0.305373	0.0622447	0.562268	0.78766	0.136443	0.202319	0.985712	0.0235279	0.826763	0.955399	0.0191337	0.858746	0.999977	0.0211586	0.843976	0.995635	0.137724	0.200686	0.810091	-0.0459607	0.668877	0.999994	-0.0636902	0.553207	0.998785	-0.147499	0.167776	0.998651	-0.131717	0.218539	0.823982	-0.167233	0.117249	0.427942	-0.093276	0.387378	0.67819	-0.0377012	0.727287	0.938473	-0.0370532	0.731796	0.967575	-0.0011147	0.991776	0.998012	-0.18566	0.0833026	0.999918	-0.155413	0.148216	0.952817	-0.0188713	0.861462	0.999924	0.0255144	0.813462	0.9441	-0.0450373	0.676928	0.943406	0.0128068	0.90573	0.968622	-0.0453935	0.674517	0.796239	-0.0371376	0.731208	0.888952	-0.161855	0.129681	0.201294
ENSG00000232453	RP4-794H19.1	-0.0799111	0.456626	0.836381	0.0857244	0.424429	0.98901	0.0249015	0.828671	0.912433	0.151217	0.157198	0.239523	0.0624388	0.561047	0.786642	0.00799505	0.940724	0.999554	-0.0215134	0.841393	0.958887	-0.149949	0.160746	0.999977	0.106397	0.321012	0.984053	0.203987	0.056611	0.712867	0.210243	0.0479792	0.999994	0.261909	0.0131618	0.998785	0.252831	0.0168274	0.998651	0.237247	0.0251817	0.783719	0.247016	0.0196121	0.224573	0.431055	2.75840755334933e-05	0.0764214	0.341467	0.00113034	0.397941	0.269415	0.0111385	0.834231	0.32078	0.00231054	0.230099	0.0869451	0.420542	0.999918	-0.0992869	0.357388	0.952817	0.27443	0.00966885	0.999924	0.350748	0.000807031	0.271146	-0.144128	0.180338	0.788337	0.116141	0.281223	0.680067	0.286021	0.00690417	0.0696486	0.348226	0.000885297	0.0823837	0.194908	0.0671955	0.116515
ENSG00000119986	AVPI1	-0.0450306	0.675198	0.912752	0.0892896	0.405345	0.988997	0.0874489	0.446467	0.648008	-0.203166	0.0561932	0.101763	-0.0732964	0.494847	0.744854	-0.0226066	0.833447	0.999554	-0.233402	0.0277162	0.249854	-0.021323	0.84278	0.999977	-0.114314	0.286112	0.984053	-0.167362	0.119099	0.764809	-0.0161663	0.880476	0.999994	-0.0522086	0.627035	0.998785	-0.0665663	0.535393	0.998651	0.00581796	0.956847	0.993402	0.0380666	0.723211	0.89437	-0.0898345	0.405207	0.691243	-0.0272005	0.80138	0.957884	0.0307868	0.775841	0.971545	-0.015075	0.889132	0.969259	-0.0311751	0.773088	0.999918	-0.0585673	0.587805	0.962878	0.0263864	0.807208	0.999924	0.0219568	0.839094	0.952465	0.016806	0.876497	0.982745	-0.0637912	0.554882	0.83106	-0.16387	0.127112	0.286937	0.0251833	0.815839	0.929592	-0.189826	0.0747926	0.127552
ENSG00000272899	RP11-309L24.4	0.131375	0.219748	0.723256	0.0768963	0.47384	0.98901	0.17342	0.128913	0.324917	0.514527	2.4952692667668e-07	2.36199146334622e-06	0.240281	0.0233231	0.158314	-0.0567767	0.597163	0.999554	0.207274	0.0512958	0.333339	0.0327214	0.760815	0.999977	-0.106796	0.319192	0.984053	-0.138735	0.197368	0.809601	0.0111084	0.917711	0.999994	-0.00428653	0.968199	0.998945	0.00546071	0.959494	0.998651	0.0752378	0.483458	0.90103	0.0195148	0.855962	0.948941	0.145172	0.177168	0.472705	0.0596342	0.581009	0.893183	0.0356295	0.741733	0.967575	0.0420823	0.697058	0.895235	-0.141115	0.189717	0.999918	-0.199245	0.0627343	0.952817	0.0449164	0.677748	0.999924	0.0680994	0.528415	0.826527	-0.078199	0.468947	0.900831	0.147784	0.16942	0.612489	0.284978	0.00712064	0.0702368	0.0513179	0.634905	0.841444	0.521001	1.65594055356877e-07	1.51178144614093e-06
ENSG00000236155	RP11-231P20.2	0.100182	0.35025	0.791604	0.223723	0.0350699	0.988997	-0.0414889	0.718354	0.843411	-0.0709088	0.509044	0.608933	-0.0238519	0.824416	0.926051	-0.140864	0.187939	0.979544	0.00518931	0.961506	0.990694	0.101696	0.342978	0.999977	0.0972763	0.364469	0.984053	-0.123197	0.252821	0.839039	0.190007	0.0745099	0.999994	0.0994776	0.353663	0.998785	0.114566	0.285043	0.998651	0.20482	0.0541767	0.783719	0.102474	0.33928	0.661279	0.123151	0.252997	0.563462	0.107969	0.316687	0.771232	0.120045	0.265257	0.865465	0.0266389	0.805399	0.937652	0.111323	0.301799	0.999918	0.0428092	0.692086	0.969062	0.184742	0.0848663	0.999924	0.157136	0.143716	0.554352	-0.0361692	0.737961	0.957575	-0.00783467	0.942247	0.981299	0.0791425	0.463584	0.634478	0.0970059	0.368595	0.665037	-0.0458728	0.669474	0.748355
ENSG00000174721	FGFBP3	-0.0491092	0.647655	0.903158	0.202032	0.0576105	0.988997	-0.106999	0.351122	0.571761	-0.199788	0.0605009	0.108376	-0.0785453	0.464382	0.72336	-0.00781045	0.94209	0.999554	0.0433787	0.686479	0.907887	-0.012016	0.911014	0.999977	0.175515	0.0999299	0.984053	0.117532	0.275462	0.852157	-0.146387	0.171038	0.999994	-0.0615259	0.566799	0.998785	-0.0350091	0.744647	0.998651	-0.0179378	0.867492	0.975174	0.0351702	0.743512	0.903059	-0.0559727	0.60448	0.822534	0.00245078	0.98192	0.995242	0.0194119	0.857535	0.981915	0.0399008	0.712055	0.900117	-0.062111	0.565374	0.999918	0.0745979	0.489724	0.956251	0.100431	0.351849	0.999924	0.10315	0.338893	0.712649	-0.0509659	0.637232	0.93559	-0.0982307	0.362551	0.726244	-0.0203207	0.85094	0.913317	0.0549679	0.610993	0.826786	-0.174719	0.101502	0.164692
ENSG00000214050	FBXO16	-0.039202	0.715303	0.924729	-0.122009	0.254694	0.988997	-0.0285097	0.804308	0.896663	-0.141689	0.185341	0.273644	0.131234	0.22025	0.505966	-0.024563	0.819269	0.999554	0.0350207	0.744565	0.928551	0.182725	0.0865437	0.999977	0.0432119	0.687621	0.988789	0.0118798	0.912526	0.993409	0.0897303	0.403022	0.999994	0.0451582	0.674329	0.998785	0.00711924	0.947207	0.998651	-0.00977518	0.927558	0.988532	-0.174183	0.10257	0.403889	-0.0540825	0.616757	0.82885	-0.128385	0.23323	0.718083	-0.0897176	0.405821	0.898408	-0.18137	0.0908126	0.445683	0.0137428	0.898876	0.999918	0.00122439	0.990967	0.998603	0.0541491	0.616323	0.999924	-0.114524	0.288023	0.680009	0.148234	0.16811	0.781432	0.0811192	0.452457	0.776707	-0.0498713	0.644488	0.776137	-0.173836	0.105283	0.384276	-0.16528	0.121652	0.191308
ENSG00000212916	MAP10	-0.0630888	0.556969	0.875068	-0.0321467	0.764893	0.992086	0.13767	0.229375	0.447901	-0.12901	0.228236	0.323567	0.219807	0.0384776	0.206739	0.0426125	0.691734	0.999554	-0.0776516	0.469495	0.816407	0.288248	0.00615728	0.999977	0.011802	0.912592	0.997708	0.0958564	0.374324	0.889265	-0.0424574	0.6928	0.999994	-0.0876802	0.413897	0.998785	-0.105813	0.323692	0.998651	-0.18482	0.082934	0.784433	-0.2928	0.00536063	0.155938	-0.125883	0.24254	0.552863	-0.16277	0.12972	0.631749	-0.210822	0.0486516	0.834231	-0.295093	0.00525324	0.246788	-0.0206191	0.848777	0.999918	0.0159461	0.88277	0.986872	-0.150195	0.162489	0.999924	-0.238172	0.0254459	0.39262	0.0870752	0.419844	0.884193	-0.0555079	0.607489	0.854765	-0.183659	0.0867419	0.230825	-0.306243	0.00371029	0.118399	-0.131001	0.221076	0.310686
ENSG00000106086	PLEKHA8	-0.0960606	0.370522	0.798689	0.164818	0.122714	0.988997	-0.0232231	0.84006	0.919113	-0.370763	0.000347975	0.00128519	-0.0885497	0.409264	0.683108	0.0526221	0.624306	0.999554	-0.272704	0.0097234	0.136508	-0.116017	0.278946	0.999977	-0.0315137	0.769392	0.991579	0.137717	0.200709	0.810091	-0.159783	0.134731	0.999994	-0.190374	0.0739408	0.998785	-0.180048	0.0913378	0.998651	-0.0802584	0.454665	0.895562	-0.0890983	0.406356	0.712903	-0.223571	0.0362707	0.238995	-0.0576571	0.593631	0.896767	-0.0821135	0.446917	0.904838	-0.133074	0.21646	0.583728	-0.0568612	0.598746	0.999918	0.11401	0.290206	0.952817	-0.0853318	0.429247	0.999924	-0.108681	0.31349	0.699005	-0.0616179	0.568471	0.920107	-0.266072	0.0122233	0.570258	-0.265081	0.0125621	0.0878544	-0.119409	0.267816	0.579953	-0.407099	7.52013912350691e-05	0.000321305
ENSG00000138111	MFSD13A	-0.171205	0.108674	0.656528	-0.183394	0.0853775	0.988997	-0.253439	0.0251646	0.141239	-0.119299	0.265476	0.364314	-0.255542	0.01565	0.128296	0.17425	0.102437	0.911431	-0.0505955	0.637733	0.889056	0.121769	0.255639	0.999977	-0.0128006	0.905229	0.997029	-0.0798353	0.459667	0.916228	0.00133156	0.990119	0.999994	-0.0368609	0.731639	0.998785	-0.0605726	0.572835	0.998651	0.052906	0.622434	0.933711	0.0199591	0.852719	0.947536	-0.195747	0.0675887	0.3106	-0.121769	0.258405	0.735381	-0.0201905	0.851885	0.981426	-0.00225891	0.983335	0.995682	-0.0495742	0.646464	0.999918	-0.147779	0.169434	0.952817	-0.136496	0.20477	0.999924	-0.00657241	0.951539	0.98815	0.115376	0.284428	0.840557	-0.0730871	0.498583	0.800614	-0.222271	0.0373988	0.145851	0.00685257	0.949476	0.983328	-0.142404	0.183109	0.266977
ENSG00000204653	ASPDH	0.0609744	0.570288	0.880903	0.0962054	0.369798	0.988997	-0.168358	0.140635	0.340556	0.0645071	0.548118	0.644191	0.0140061	0.896352	0.956782	0.192029	0.0714192	0.859941	0.154977	0.147014	0.530853	0.0369283	0.731167	0.999977	-0.188858	0.0763145	0.984053	-0.113659	0.291704	0.856605	-0.0525845	0.624554	0.999994	-0.217776	0.0403521	0.998785	-0.106282	0.321538	0.998651	-0.00999621	0.925925	0.988242	-0.0463779	0.66605	0.870331	-0.0367201	0.734117	0.888593	0.0224278	0.83569	0.964711	-0.0187218	0.862549	0.982545	-0.0517708	0.631917	0.866403	-0.0996086	0.355825	0.999918	0.0575919	0.594049	0.963255	-0.0059682	0.95599	0.999924	0.00408887	0.96984	0.992011	-0.124523	0.247709	0.824275	-0.0603772	0.576298	0.842344	0.106149	0.32496	0.508547	-0.0386815	0.720485	0.884225	0.0836458	0.435788	0.536541
ENSG00000225973	PIGBOS1	-0.0332537	0.757043	0.936658	0.0203938	0.849548	0.994968	0.206604	0.0695473	0.234429	0.110632	0.302017	0.403581	0.224022	0.0348202	0.196227	-0.102409	0.339588	0.999554	0.0348833	0.745533	0.928558	0.268357	0.0109995	0.999977	0.0861221	0.422274	0.984053	-0.0302363	0.779746	0.974734	0.121305	0.257466	0.999994	0.0983657	0.359096	0.998785	0.116842	0.275519	0.998651	-0.0267055	0.803808	0.964728	-0.0300072	0.780131	0.919039	0.120037	0.265287	0.57638	-0.0419401	0.698032	0.931268	-0.0715124	0.507906	0.920477	0.0250392	0.816875	0.941365	-0.0646678	0.549446	0.999918	-0.122468	0.25566	0.952817	0.0794634	0.461768	0.999924	0.0961543	0.372834	0.734271	0.138246	0.198967	0.79639	0.1821	0.0894972	0.579471	0.154379	0.150967	0.317115	0.0231084	0.830777	0.936509	0.15838	0.138231	0.212239
ENSG00000138623	SEMA7A	0.118869	0.267218	0.749171	0.0998948	0.351639	0.988997	0.0701958	0.5414	0.723089	0.604453	3.55872886714792e-10	9.72479934258931e-09	-0.0304234	0.77716	0.904744	-0.02691	0.802336	0.999554	-0.0104709	0.922418	0.981345	-0.0624137	0.561205	0.999977	-0.181255	0.0891508	0.984053	-0.0457576	0.672056	0.959525	0.0491712	0.64724	0.999994	0.0672126	0.531429	0.998785	0.0335836	0.754709	0.998651	0.0782043	0.466329	0.897014	0.215321	0.0427182	0.296778	0.239287	0.0247464	0.212732	0.268613	0.0113907	0.478955	0.136759	0.203889	0.84506	0.222156	0.0374998	0.362701	0.015034	0.889432	0.999918	-0.0486292	0.652763	0.964553	0.102358	0.342637	0.999924	0.157656	0.142378	0.553771	-0.288454	0.00642169	0.585225	-0.00568746	0.958058	0.9869	0.28377	0.00737865	0.0711759	0.228878	0.0319587	0.24358	0.600968	4.76773509561212e-10	1.03851989355886e-08
ENSG00000186998	EMID1	0.150221	0.159982	0.68804	0.200067	0.0601354	0.988997	0.188449	0.0984713	0.281621	0.120323	0.261367	0.359799	0.0254138	0.81312	0.921147	0.0238822	0.824197	0.999554	-0.363906	0.000455665	0.0203883	-0.153834	0.150057	0.999977	-0.0945238	0.378261	0.984053	-0.0871003	0.419709	0.904221	0.0910254	0.39624	0.999994	-0.00911236	0.932458	0.998785	-0.0631623	0.556508	0.998651	-0.015721	0.883744	0.978673	0.0305708	0.776109	0.917536	0.165087	0.124275	0.403821	0.245516	0.0211318	0.500926	0.145176	0.177156	0.840813	0.0981621	0.362888	0.707443	0.0620061	0.566032	0.999918	-0.0163812	0.879595	0.986872	-0.0698286	0.517973	0.999924	0.0465699	0.666576	0.887814	-0.315529	0.00274898	0.489099	-0.150491	0.161654	0.608849	0.0411967	0.703133	0.816098	0.065512	0.544235	0.789414	0.154642	0.147901	0.224174
ENSG00000176845	METRNL	0.120395	0.261079	0.746128	0.106318	0.321372	0.988997	0.253455	0.0251554	0.141226	0.110098	0.304369	0.406124	0.0462291	0.667058	0.846013	-0.0684526	0.523864	0.999554	-0.334104	0.00137496	0.0419463	0.00219069	0.983744	0.999977	-0.0635121	0.55432	0.986513	-0.127776	0.235474	0.831199	0.0245514	0.819352	0.999994	0.0893624	0.404961	0.998785	0.0310422	0.772749	0.998651	0.0377337	0.725535	0.953525	0.159435	0.135592	0.451777	0.128101	0.234274	0.543197	0.158295	0.140749	0.638592	0.0954665	0.376279	0.893208	0.144997	0.177697	0.547881	0.0100279	0.92612	0.999918	-0.0079251	0.941582	0.995063	0.0903094	0.402719	0.999924	0.153388	0.153639	0.566575	-0.127734	0.235629	0.813963	0.0560654	0.60388	0.854171	0.155956	0.146787	0.311819	0.176463	0.100045	0.374872	0.136506	0.202106	0.288548
ENSG00000165028	NIPSNAP3B	-0.0846349	0.430362	0.822317	-0.0852324	0.427102	0.98901	-0.223009	0.0496977	0.19718	-0.590028	1.1675143074541e-09	2.59567774705298e-08	-0.180625	0.0902862	0.323018	0.166103	0.119782	0.930392	-0.00098667	0.992678	0.998043	0.0564864	0.599042	0.999977	0.152145	0.154636	0.984053	0.0123255	0.909258	0.993354	-0.0355896	0.740561	0.999994	-0.00245257	0.981801	0.998945	-0.011512	0.914732	0.998651	0.0307185	0.775055	0.960026	0.00874607	0.935167	0.979444	-0.198814	0.0633169	0.303468	-0.119335	0.268112	0.742338	-0.0164861	0.87883	0.98436	-0.074985	0.487467	0.784154	0.0352739	0.744221	0.999918	0.0858948	0.426197	0.953977	-0.00408271	0.969886	0.999924	-0.0699477	0.517257	0.81984	0.149745	0.163768	0.781432	-0.134545	0.211377	0.638812	-0.297469	0.00488342	0.0614494	-0.0475073	0.660275	0.853649	-0.613335	1.6617485165682e-10	4.2010133214724e-09
ENSG00000142227	EMP3	0.147472	0.167852	0.694164	0.19174	0.0718535	0.988997	0.215427	0.0582002	0.213527	0.306257	0.00351309	0.00951364	0.235041	0.0266102	0.169364	-0.0893458	0.405049	0.999554	0.00156503	0.988387	0.997145	0.0194374	0.856527	0.999977	-0.0218258	0.839121	0.995635	-0.157429	0.142963	0.774136	0.171749	0.107539	0.999994	0.122337	0.25341	0.998785	0.128139	0.231419	0.998651	0.142147	0.183908	0.815432	0.138851	0.194393	0.523678	0.328033	0.0018083	0.133835	0.316662	0.00264847	0.438346	0.151267	0.159478	0.834231	0.236044	0.0268276	0.338868	0.0897454	0.405675	0.999918	-0.0614594	0.569468	0.961247	0.156767	0.144672	0.999924	0.209473	0.0501451	0.445676	-0.306598	0.00366856	0.5264	-0.00600249	0.955737	0.986802	0.279229	0.00842438	0.0744701	0.207649	0.0522244	0.291543	0.358001	0.000572034	0.00189609
ENSG00000240875	LINC00886	0.0521329	0.627536	0.895754	0.0274767	0.798261	0.993513	-0.248559	0.0282117	0.149231	-0.171924	0.107175	0.174442	-0.0328683	0.759774	0.895187	0.0258312	0.810108	0.999554	-0.0442939	0.68022	0.905712	-0.0151947	0.887611	0.999977	0.0974489	0.363614	0.984053	-0.011504	0.915283	0.993793	0.192932	0.0700724	0.999994	0.202439	0.0570985	0.998785	0.109231	0.308217	0.998651	0.144405	0.176971	0.810864	0.0807263	0.452031	0.74517	0.144356	0.179641	0.475657	0.113309	0.2932	0.757593	0.257802	0.01531	0.834231	0.190404	0.075584	0.427648	0.13916	0.195987	0.999918	-0.13841	0.198431	0.952817	-0.0197137	0.855344	0.999924	0.156356	0.145742	0.557101	-0.00614992	0.954651	0.994045	-0.131986	0.220271	0.643625	-0.130525	0.225465	0.404287	0.162448	0.130491	0.421125	-0.174798	0.101345	0.164463
ENSG00000103061	SLC7A6OS	0.174124	0.10269	0.651365	0.120689	0.259908	0.988997	0.416175	0.000150855	0.017799	-0.00443803	0.967075	0.978361	0.208977	0.0493712	0.235877	-0.174695	0.101549	0.911431	-0.0829158	0.439818	0.798009	0.0256188	0.811641	0.999977	0.0248531	0.817171	0.993816	-0.0236178	0.827104	0.982456	-0.00402046	0.970172	0.999994	-0.0809808	0.450602	0.998785	-0.0848244	0.429326	0.998651	-0.204748	0.0542633	0.783719	-0.261078	0.0134656	0.203051	-0.0318697	0.768174	0.904825	-0.0389095	0.718906	0.937292	-0.156184	0.14619	0.834231	-0.235199	0.0273937	0.339283	-0.0187509	0.862337	0.999918	0.116276	0.280662	0.952817	-0.0605182	0.575406	0.999924	-0.241263	0.0235467	0.389748	-0.0441865	0.682702	0.945188	0.142019	0.186866	0.623851	0.141219	0.189386	0.363066	-0.267362	0.0117942	0.174406	-0.0204362	0.84924	0.892298
ENSG00000183137	CEP57L1	-0.136973	0.200555	0.711734	-0.0627373	0.559172	0.989132	-0.187839	0.0995874	0.283295	-0.637088	1.92026394785216e-11	9.51262183309812e-10	-0.171442	0.108178	0.353059	0.0683866	0.524266	0.999554	-0.037714	0.725672	0.922036	-0.0533121	0.619762	0.999977	0.190511	0.0737292	0.984053	0.139993	0.193295	0.807807	-0.0815244	0.447558	0.999994	-0.0309766	0.773216	0.998785	-0.0604152	0.573835	0.998651	-0.0695546	0.517188	0.909288	-0.0427579	0.690736	0.881399	-0.211328	0.0481018	0.2686	-0.103038	0.339423	0.784814	-0.0391381	0.717324	0.963635	-0.0684581	0.52624	0.807317	0.00680368	0.949836	0.999918	0.0403365	0.709051	0.970442	-0.0854849	0.428416	0.999924	-0.0270527	0.802437	0.941395	0.0953146	0.377042	0.873288	-0.0723496	0.502938	0.803388	-0.249267	0.019181	0.104842	-0.0510595	0.636612	0.842205	-0.650896	5.01598762525646e-12	2.56419259290137e-10
ENSG00000196967	ZNF585A	-0.0419263	0.696454	0.920855	0.0136231	0.899171	0.995122	-0.098581	0.390516	0.604471	-0.285787	0.00663027	0.0163699	-0.0331726	0.757618	0.893847	0.031792	0.767413	0.999554	-0.0499268	0.642189	0.890877	-0.0514685	0.631934	0.999977	0.107601	0.315534	0.984053	0.170285	0.112698	0.759334	-0.118561	0.268466	0.999994	-0.112921	0.292063	0.998785	-0.00273171	0.979731	0.998651	0.0588437	0.583858	0.926044	-0.0697668	0.515908	0.785505	-0.141512	0.188459	0.488	-0.0842936	0.434903	0.835203	0.0195338	0.85665	0.981915	-0.0913467	0.397314	0.731551	0.0202044	0.851784	0.999918	0.167177	0.119515	0.952817	0.0289216	0.789095	0.999924	-0.164708	0.125154	0.536544	0.0683107	0.527133	0.912275	-0.160228	0.1359	0.595047	-0.111463	0.301186	0.485547	-0.127494	0.236518	0.550262	-0.317613	0.00242183	0.00667664
ENSG00000173207	CKS1B	-0.167377	0.116931	0.664718	-0.0828748	0.440046	0.98901	-0.22705	0.0456013	0.189529	0.104198	0.331173	0.434697	0.0585894	0.585488	0.801372	0.108346	0.312176	0.999554	-0.000697364	0.994825	0.998472	0.00340133	0.974763	0.999977	0.00604666	0.955152	0.997945	-0.151936	0.157618	0.781575	0.0946495	0.377624	0.999994	0.060133	0.575629	0.998785	0.0941352	0.380234	0.998651	0.157514	0.140429	0.797371	0.199468	0.0609227	0.334729	0.141906	0.187221	0.486792	0.115419	0.284246	0.752494	0.125475	0.244083	0.858925	0.220032	0.039409	0.365907	-0.00855171	0.936972	0.999918	-0.181494	0.0905883	0.952817	0.0112655	0.917033	0.999924	0.234305	0.0280039	0.398256	-0.0671534	0.534172	0.913311	-0.0172622	0.873172	0.957884	0.0163791	0.879611	0.931325	0.22553	0.0346258	0.250235	0.11521	0.282325	0.378654
ENSG00000149599	DUSP15	0.0125839	0.906826	0.977528	0.155507	0.14562	0.988997	-0.040067	0.727623	0.8495	0.107573	0.315663	0.418031	-0.00436007	0.967653	0.986525	-0.0616409	0.566073	0.999554	-0.0243466	0.820834	0.952816	-0.0473322	0.6596	0.999977	0.16789	0.115796	0.984053	-0.0725179	0.501943	0.930497	0.238371	0.0244787	0.999994	0.202321	0.0572461	0.998785	0.195634	0.0661629	0.998651	0.179277	0.0927553	0.785869	0.249118	0.018563	0.219819	0.336275	0.00135878	0.133835	0.31988	0.0023809	0.438346	0.21967	0.0397427	0.834231	0.214971	0.0442886	0.375515	0.143303	0.182871	0.999918	-0.00282104	0.979189	0.996868	0.123805	0.250469	0.999924	0.209962	0.0496	0.445202	-0.245357	0.021218	0.66906	0.0314024	0.771479	0.923609	0.187713	0.0798886	0.220563	0.236503	0.0265247	0.227257	0.152352	0.15407	0.231483
ENSG00000166965	RCCD1	0.00791386	0.941325	0.986493	0.0164839	0.878145	0.995122	0.0111385	0.922895	0.963315	-0.226602	0.0327288	0.0643138	-0.00798468	0.940801	0.97404	0.103792	0.333069	0.999554	-0.212656	0.0454157	0.315499	-0.0620614	0.563422	0.999977	-0.075258	0.48334	0.984053	-0.117833	0.274226	0.852157	-0.152697	0.153128	0.999994	-0.313111	0.00281149	0.998785	-0.330147	0.00157952	0.998651	-0.253176	0.0166734	0.783719	-0.256822	0.0151196	0.207776	-0.406271	8.58439816751044e-05	0.0940037	-0.317063	0.00261372	0.438346	-0.310487	0.00323889	0.834231	-0.309595	0.00333318	0.234144	-0.233297	0.0287053	0.999918	-0.134666	0.210964	0.952817	-0.483067	1.8709741389511e-06	0.0389275	-0.27728	0.00891163	0.333894	0.100372	0.352133	0.864831	-0.109858	0.308244	0.694534	-0.318647	0.00248042	0.0497583	-0.314951	0.00280158	0.109555	-0.251254	0.0175464	0.037112
ENSG00000175497	DPP10	-0.185689	0.0814714	0.642961	-0.138374	0.195943	0.988997	0.106777	0.352128	0.572548	0.115575	0.280792	0.381043	-0.196026	0.0656119	0.274562	0.0647638	0.546524	0.999554	-0.250432	0.017932	0.197741	0.00615055	0.954382	0.999977	-0.0700386	0.514269	0.984053	0.145361	0.176601	0.797041	-0.157202	0.141227	0.999994	-0.0665338	0.535592	0.998785	-0.14444	0.176865	0.998651	-0.185538	0.081725	0.784433	-0.0610486	0.569818	0.818532	-0.0645713	0.550043	0.787951	-0.00832865	0.938612	0.987443	-0.0634181	0.557204	0.936375	-0.029072	0.788024	0.931954	-0.00521173	0.961563	0.999918	-0.0573248	0.595764	0.963255	-0.144087	0.180462	0.999924	-0.0834435	0.439566	0.776433	-0.0781027	0.469497	0.900831	-0.327174	0.00186209	0.570258	-0.363489	0.000499647	0.0365751	-0.0485193	0.653498	0.850261	0.0909354	0.396709	0.497884
ENSG00000230637	CTA-246H3.8	0.234213	0.027164	0.527706	0.043096	0.688416	0.990089	0.0130768	0.90953	0.956627	-0.134701	0.208194	0.300415	-0.102728	0.338075	0.62325	-0.0221272	0.83693	0.999554	0.175385	0.100185	0.452255	0.187305	0.0788086	0.999977	-0.0291091	0.786553	0.991579	-0.0919267	0.394312	0.895856	-0.00922106	0.931655	0.999994	-0.0473952	0.659175	0.998785	-0.0739821	0.490808	0.998651	-0.00336661	0.975021	0.996922	-0.15161	0.156108	0.477983	-0.172641	0.107734	0.38006	-0.201247	0.0600873	0.549803	-0.118385	0.27197	0.866392	-0.213903	0.0453796	0.378278	0.00342436	0.97474	0.999918	0.000702451	0.994817	0.99893	-0.0168698	0.876032	0.999924	-0.108187	0.315708	0.700279	0.171576	0.109956	0.748077	0.0305629	0.777428	0.926127	-0.149028	0.165818	0.335769	-0.162976	0.129227	0.419989	-0.172475	0.106037	0.170798
ENSG00000211448	DIO2	0.346112	0.000892552	0.144741	0.16677	0.118283	0.988997	0.361309	0.00115402	0.0353927	0.462599	5.01500120497766e-06	3.16571951064215e-05	-0.0710608	0.508134	0.753124	-0.0178236	0.868327	0.999554	0.0764603	0.476359	0.819469	0.023698	0.825531	0.999977	-0.0688618	0.52138	0.984053	-0.0493176	0.648172	0.952998	0.0203497	0.84987	0.999994	-0.0554528	0.605755	0.998785	-0.0213919	0.842278	0.998651	-0.00669141	0.950376	0.99185	-0.0343447	0.749331	0.905677	0.0754087	0.485004	0.744831	0.14259	0.185082	0.679386	-0.0481723	0.655818	0.953298	-0.0525632	0.626703	0.86461	0.100111	0.353391	0.999918	0.0953471	0.376879	0.952817	0.00055455	0.995909	0.999924	-0.0801547	0.457868	0.788413	-0.231341	0.0301095	0.678957	0.0267886	0.804328	0.935501	0.217396	0.0418915	0.155316	-0.0702877	0.515218	0.771302	0.47418	2.67851134294617e-06	1.68978493030133e-05
ENSG00000165698	SPACA9	0.0329331	0.759315	0.936834	0.147217	0.168599	0.988997	-0.140394	0.220202	0.437293	-0.184605	0.0832994	0.141491	-0.0887369	0.408271	0.682287	0.034158	0.75065	0.999554	-0.0893749	0.404895	0.778798	-0.0967223	0.36722	0.999977	0.12137	0.257208	0.984053	0.0181506	0.866704	0.988415	0.100239	0.349974	0.999994	0.153311	0.151462	0.998785	0.148259	0.165571	0.998651	0.185539	0.0817231	0.784433	0.259232	0.0141627	0.205202	0.194213	0.0698113	0.315417	0.232864	0.029011	0.510344	0.260315	0.0143078	0.834231	0.28764	0.00657961	0.252514	0.12165	0.258873	0.999918	0.0431042	0.690072	0.969022	0.147124	0.171352	0.999924	0.276007	0.0092432	0.333894	-0.139503	0.194875	0.794387	-0.180821	0.0918107	0.579856	-0.0556949	0.606278	0.747162	0.307818	0.00352855	0.116295	-0.162662	0.127754	0.199
ENSG00000174514	MFSD4A	-0.0915056	0.393743	0.806163	0.0586741	0.584945	0.989132	-0.137443	0.230151	0.448574	-0.560702	1.10044298118339e-08	1.66032028038446e-07	0.00799087	0.940755	0.97404	0.132794	0.214766	0.991658	-0.203062	0.0563223	0.34897	0.016578	0.877455	0.999977	0.134622	0.208463	0.984053	0.0373908	0.729446	0.96787	-0.0513183	0.63293	0.999994	-0.131672	0.218699	0.998785	-0.10047	0.348859	0.998651	-0.060997	0.570144	0.923268	-0.0939286	0.381285	0.692718	-0.241042	0.0236782	0.209994	-0.105312	0.328815	0.77865	-0.0586214	0.587459	0.943346	-0.162515	0.130329	0.496707	-0.0201122	0.852452	0.999918	0.0422796	0.695707	0.969062	-0.106146	0.324977	0.999924	-0.152441	0.156227	0.569305	0.0396696	0.713651	0.950894	-0.204187	0.0563632	0.570258	-0.321372	0.00226522	0.0485487	-0.147579	0.170018	0.473547	-0.598127	6.03594507708749e-10	1.25961758549531e-08
ENSG00000204052	LRRC73	0.0555283	0.605263	0.891161	0.0587547	0.584428	0.989132	0.0947432	0.409316	0.620219	0.265069	0.01206	0.0274319	-0.180596	0.0903396	0.323065	0.000260583	0.998066	0.999972	0.132531	0.215682	0.61628	-0.160479	0.133017	0.999977	0.0630843	0.556997	0.986513	-0.0150697	0.889171	0.991484	0.00750755	0.944332	0.999994	0.0509772	0.635195	0.998785	-0.0586849	0.584875	0.998651	-0.00971544	0.928	0.988682	0.117867	0.2713	0.60422	0.0918681	0.394614	0.684025	0.0937477	0.384972	0.809308	0.0172779	0.873058	0.983589	0.161333	0.133186	0.499696	-0.0795317	0.461381	0.999918	-0.147593	0.169978	0.952817	0.0535952	0.61994	0.999924	0.196321	0.0667716	0.469025	-0.104144	0.334236	0.857368	0.193403	0.0710073	0.570258	0.184097	0.0859796	0.229627	0.205406	0.054876	0.296998	0.287534	0.00629142	0.0153206
ENSG00000148824	MTG1	-0.0650444	0.544784	0.870234	0.0825041	0.442101	0.98901	0.0281705	0.80659	0.898197	-0.286682	0.00645466	0.0160153	-0.0762453	0.477603	0.732684	-0.134986	0.207224	0.988194	-0.036795	0.732101	0.92457	-0.172387	0.106219	0.999977	0.0983877	0.358988	0.984053	0.0705062	0.513909	0.933557	0.011854	0.912208	0.999994	0.130573	0.2226	0.998785	0.10342	0.334818	0.998651	-0.00377678	0.971979	0.996602	0.113607	0.289123	0.620156	0.00683888	0.949577	0.982402	0.0501674	0.642522	0.914761	0.0203459	0.850757	0.981175	0.0561006	0.603653	0.851456	0.0550725	0.610313	0.999918	0.122845	0.254187	0.952817	-0.00297912	0.978023	0.999924	0.0899162	0.404778	0.755117	0.0495047	0.646926	0.937037	0.0552043	0.609458	0.855375	-0.049277	0.648442	0.778235	0.0971158	0.36805	0.664554	-0.280093	0.0078494	0.0185311
ENSG00000178966	RMI1	-0.109058	0.308991	0.771937	-0.100473	0.348843	0.988997	-0.0752441	0.512637	0.702371	-0.524286	1.34042940747037e-07	1.40427866323406e-06	0.0972999	0.364352	0.646873	0.0131045	0.90299	0.999554	-0.142173	0.183828	0.582015	0.141582	0.185676	0.999977	0.095831	0.371672	0.984053	0.0439185	0.684524	0.96004	-0.0417344	0.697776	0.999994	-0.207784	0.0507131	0.998785	-0.173463	0.104021	0.998651	-0.198166	0.062663	0.783719	-0.308216	0.00329816	0.135987	-0.341518	0.00112829	0.133835	-0.322003	0.00221791	0.438346	-0.259997	0.0144313	0.834231	-0.298179	0.00477758	0.246345	-0.0534552	0.620856	0.999918	0.127076	0.23807	0.952817	-0.117738	0.274615	0.999924	-0.252211	0.0177605	0.361397	0.241506	0.0234025	0.675037	-0.0417759	0.699157	0.894244	-0.184823	0.0847279	0.227699	-0.325085	0.00199911	0.0996717	-0.563547	8.93692941872359e-09	1.2241063428964e-07
ENSG00000163918	RFC4	-0.0751797	0.483796	0.848125	0.0795505	0.458667	0.98901	-0.0238641	0.835706	0.916324	-0.113149	0.291083	0.392271	0.0551754	0.607562	0.813425	-0.120855	0.25925	0.999554	-0.139615	0.191925	0.591758	-0.00656655	0.951301	0.999977	0.174347	0.102242	0.984053	-0.135744	0.207299	0.8144	0.127307	0.234487	0.999994	0.0988354	0.356795	0.998785	0.020746	0.846981	0.998651	0.0602039	0.575178	0.923948	0.107044	0.318061	0.645934	0.0436288	0.686496	0.866689	0.0161716	0.881125	0.97482	0.0844096	0.434269	0.903269	0.128279	0.233622	0.600491	-0.00125575	0.990736	0.999918	-0.0901755	0.40342	0.952834	0.0366514	0.734596	0.999924	0.20007	0.0616328	0.459989	0.0454849	0.673899	0.942155	0.0370053	0.73213	0.908167	0.109782	0.30858	0.492544	0.160234	0.135886	0.429098	-0.0912143	0.395256	0.496456
ENSG00000152240	HAUS1	-0.202794	0.0566553	0.604187	-0.00142189	0.989449	0.999543	0.0639302	0.578163	0.749347	-0.394591	0.000130014	0.000546636	0.178829	0.0935883	0.328603	-0.0483162	0.652975	0.999554	-0.0471189	0.661039	0.89844	0.0642649	0.549625	0.999977	0.204861	0.0541283	0.984053	-0.150676	0.161133	0.782228	-0.013351	0.901174	0.999994	-0.0644207	0.548656	0.998785	-0.000954036	0.99292	0.999479	-0.0470996	0.661169	0.941062	-0.0978623	0.361573	0.676995	-0.0605572	0.575159	0.805192	-0.0790246	0.464252	0.849687	-0.0378983	0.725918	0.966161	-0.0868999	0.420784	0.744775	-0.0854011	0.428871	0.999918	-0.0987233	0.360137	0.952817	-0.110394	0.305878	0.999924	-0.0384155	0.722329	0.910493	0.0880133	0.414834	0.884035	-0.0150104	0.889605	0.963364	-0.111576	0.300694	0.485134	-0.0994929	0.356387	0.655613	-0.357823	0.000575928	0.00190778
ENSG00000118308	LRMP	-0.0325536	0.762005	0.937701	0.0577029	0.591185	0.989132	0.14931	0.191992	0.405418	0.150218	0.159989	0.242938	-0.137918	0.197435	0.479284	-0.0430961	0.688415	0.999554	-0.453703	7.99552415720051e-06	0.002252	-0.0186221	0.862485	0.999977	-0.138889	0.194268	0.984053	-0.0897238	0.405788	0.901049	0.0193487	0.857175	0.999994	0.0533863	0.619274	0.998785	-0.016452	0.878379	0.998651	0.0210347	0.844878	0.972642	0.0775394	0.470139	0.757294	0.0953557	0.376836	0.671277	0.126357	0.240756	0.721472	0.100446	0.351777	0.886472	0.0954577	0.376323	0.716619	0.13732	0.202023	0.999918	0.0601804	0.577544	0.961647	-0.0244967	0.820776	0.999924	0.000407954	0.99699	0.999313	-0.130961	0.223908	0.811289	-0.220811	0.0386994	0.570258	-0.160798	0.134496	0.296729	0.0661278	0.540449	0.786298	0.139642	0.191838	0.27689
ENSG00000187049	TMEM216	0.0536893	0.617283	0.892028	0.120696	0.25988	0.988997	0.224755	0.0478919	0.193931	-0.370245	0.000355208	0.00130851	0.274255	0.00930021	0.0988254	-0.0322133	0.76442	0.999554	-0.0657323	0.540529	0.849735	0.0971322	0.365183	0.999977	-0.017514	0.870595	0.996411	-0.0802617	0.457266	0.915892	-0.00920571	0.931768	0.999994	-0.0389282	0.717207	0.998785	0.00280383	0.979196	0.998651	-0.0864426	0.420543	0.886821	-0.0846667	0.430188	0.730711	-0.140381	0.192052	0.492461	-0.141197	0.189456	0.682531	-0.123592	0.251288	0.859759	-0.155707	0.147441	0.513658	-0.139602	0.194555	0.999918	-0.0217253	0.840768	0.98433	-0.0831236	0.441328	0.999924	-0.073069	0.49869	0.809569	0.163323	0.128405	0.758464	0.0997076	0.355344	0.72179	0.0418257	0.698816	0.813332	-0.125843	0.242693	0.556354	-0.341823	0.00104356	0.00321377
ENSG00000167065	DUSP18	0.0819203	0.445348	0.829627	-0.0569576	0.595993	0.989132	0.385378	0.000493557	0.0252594	-0.0373502	0.728215	0.798484	0.40825	7.14291072267947e-05	0.00997419	-0.0396875	0.711931	0.999554	0.0111676	0.917273	0.979562	0.282153	0.00738733	0.999977	-0.0573751	0.593297	0.988727	-0.15001	0.163015	0.78362	0.00287248	0.978686	0.999994	-0.120679	0.259947	0.998785	-0.142903	0.181565	0.998651	-0.177705	0.095702	0.786587	-0.362994	0.000472083	0.0971641	-0.0943154	0.382087	0.674769	-0.110197	0.306744	0.767108	-0.231135	0.0302601	0.834231	-0.297326	0.00490507	0.246788	-0.000222728	0.998357	0.999918	0.0458242	0.671605	0.966249	0.0156474	0.884951	0.999924	-0.256016	0.0160587	0.358696	-0.0223621	0.836165	0.977014	0.0441795	0.682749	0.887132	0.0613525	0.570141	0.720923	-0.331467	0.00160683	0.0924269	-0.0418119	0.697242	0.771475
ENSG00000147586	MRPS28	-0.0366019	0.733454	0.931054	-0.105377	0.3257	0.988997	0.00192772	0.986636	0.993187	-0.206514	0.0521737	0.0955738	-0.163942	0.124743	0.38134	0.0369212	0.731217	0.999554	-0.0722242	0.501196	0.830709	0.0607621	0.571633	0.999977	0.153874	0.149947	0.984053	0.00264595	0.980481	0.998369	-0.0380201	0.723535	0.999994	-0.00731436	0.945763	0.998785	-0.123616	0.248442	0.998651	-0.164945	0.12242	0.792459	0.0137878	0.897958	0.965306	-0.116155	0.281166	0.592039	-0.0647023	0.549232	0.884006	-0.0195627	0.85644	0.981915	0.0275572	0.79883	0.934731	-0.0524954	0.627148	0.999918	-0.0236543	0.826841	0.982538	-0.0416855	0.699777	0.999924	0.0818185	0.448557	0.780912	0.0303521	0.778924	0.966897	0.00522821	0.961442	0.987976	-0.11557	0.283613	0.466954	0.0699045	0.517516	0.772564	-0.204536	0.0545186	0.0975419
ENSG00000136167	LCP1	-0.122786	0.251659	0.739445	-0.0339898	0.751837	0.992086	0.0597782	0.603142	0.76858	-0.274352	0.00927454	0.0218584	-0.0345812	0.747663	0.889059	0.0972728	0.364486	0.999554	-0.192324	0.0709761	0.387593	-0.0984463	0.358701	0.999977	0.0818672	0.445644	0.984053	0.139009	0.196477	0.809066	-0.152002	0.155028	0.999994	-0.187372	0.0786985	0.998785	-0.199997	0.0602265	0.998651	-0.239814	0.0236013	0.783719	-0.206206	0.0525336	0.317367	-0.144991	0.177714	0.473339	-0.140598	0.19136	0.684342	-0.148746	0.166629	0.838266	-0.102228	0.343254	0.692767	-0.180167	0.0930106	0.999918	-0.110396	0.305868	0.952817	-0.183905	0.0863133	0.999924	-0.130565	0.225322	0.635736	0.0232353	0.829862	0.976306	-0.0209082	0.846683	0.949194	-0.022095	0.838095	0.905181	-0.166948	0.120028	0.407708	-0.27287	0.0096772	0.022216
ENSG00000132357	CARD6	0.0544329	0.61241	0.891631	0.126109	0.238957	0.988997	0.197329	0.0833275	0.257151	0.424605	3.36703547825223e-05	0.000167555	0.178664	0.0938964	0.329265	-0.00635279	0.952884	0.999554	-0.125925	0.239649	0.642397	0.0240111	0.823263	0.999977	-0.0904182	0.399412	0.984053	-0.192331	0.0726172	0.735325	0.0210366	0.844864	0.999994	-0.0153164	0.886717	0.998785	-0.0560282	0.602014	0.998651	-0.118854	0.267278	0.841795	-0.046303	0.666557	0.870528	0.10663	0.322762	0.628193	0.0682018	0.527794	0.87573	-0.0632598	0.55819	0.936375	0.0211744	0.844755	0.952834	-0.0878511	0.415698	0.999918	-0.103746	0.336094	0.952817	-0.0279167	0.796262	0.999924	0.00339226	0.974977	0.993756	-0.153705	0.152781	0.767377	0.0995202	0.356254	0.721891	0.253841	0.0170131	0.0996143	-0.0112748	0.916964	0.971719	0.440578	1.55449390337736e-05	7.97209764694834e-05
ENSG00000092036	HAUS4	-0.0204698	0.848994	0.961865	0.0247541	0.817887	0.994393	0.117143	0.307067	0.529535	-0.134062	0.210378	0.302852	-0.0983217	0.359313	0.642311	-0.143748	0.178968	0.9752	-0.328346	0.00168142	0.0477267	-0.0774027	0.470924	0.999977	0.116218	0.27811	0.984053	0.000734021	0.994585	0.999228	0.0871501	0.416736	0.999994	-0.0334426	0.755707	0.998785	-0.089914	0.402056	0.998651	-0.115028	0.283093	0.842576	0.0110256	0.918322	0.972346	0.0074439	0.945123	0.980173	0.0497467	0.645317	0.915721	0.00799311	0.941081	0.99321	0.0532189	0.622402	0.862132	0.0788871	0.465033	0.999918	0.044471	0.680769	0.968123	-0.042881	0.691596	0.999924	0.0576876	0.593435	0.855166	-0.0758081	0.482688	0.903264	-0.0709602	0.511196	0.808634	-0.0226481	0.834099	0.90267	0.0592033	0.58375	0.810673	-0.128033	0.231808	0.322739
ENSG00000275183	LENG9	-0.0129656	0.904013	0.97636	-0.00821152	0.939122	0.996021	-0.0448146	0.696834	0.830614	0.113727	0.288609	0.38977	-0.0507986	0.636382	0.83091	0.0284819	0.791045	0.999554	-0.365674	0.0004253	0.0194479	0.0770674	0.472854	0.999977	-0.214435	0.0435997	0.984053	-0.0210248	0.845838	0.985281	-0.0956644	0.372508	0.999994	0.00527273	0.960887	0.998785	-0.0467078	0.663817	0.998651	-0.0315938	0.768823	0.959461	0.103146	0.336103	0.658169	0.0398283	0.712555	0.878915	0.0788504	0.465241	0.849687	0.0862924	0.424051	0.901035	0.0478906	0.657705	0.876583	0.131664	0.221408	0.999918	0.206578	0.0534772	0.952817	0.0155004	0.886025	0.999924	-0.0421626	0.696508	0.900407	-0.101375	0.347318	0.863666	-0.215235	0.0440214	0.570258	-0.113586	0.292015	0.476373	0.0498008	0.644957	0.846149	0.109224	0.308249	0.407047
ENSG00000263874	LINC00672	0.177329	0.0964172	0.64998	0.097805	0.361855	0.988997	0.131813	0.24999	0.469504	0.132858	0.214541	0.307781	-0.0358714	0.738581	0.884019	-0.124357	0.245598	0.999554	0.00464453	0.965544	0.991621	-0.0461018	0.667921	0.999977	-0.114234	0.286449	0.984053	-0.148784	0.16652	0.788809	-0.0351719	0.7435	0.999994	0.0537411	0.616943	0.998785	0.0395475	0.712903	0.998651	0.177726	0.0956627	0.786587	0.184696	0.0831435	0.374036	0.044812	0.678456	0.862939	0.085561	0.428004	0.830385	0.148192	0.168231	0.838677	0.138727	0.197396	0.566408	0.00823675	0.939289	0.999918	-0.032991	0.760259	0.977023	0.0650165	0.54729	0.999924	0.190036	0.0761611	0.481497	-0.0452309	0.675617	0.943107	0.0751666	0.486411	0.795431	0.085758	0.426937	0.602554	0.19643	0.0666182	0.319958	0.130914	0.221385	0.311078
ENSG00000180198	RCC1	0.0607761	0.571544	0.881301	0.0998681	0.351768	0.988997	0.147005	0.199023	0.414087	0.130361	0.22336	0.317737	-0.00585002	0.956609	0.981153	0.0136311	0.899112	0.999554	-0.403259	8.91732675503132e-05	0.00739179	-0.0367565	0.732371	0.999977	-0.11069	0.301763	0.984053	-0.150605	0.161332	0.782275	-0.0310928	0.772388	0.999994	-0.135643	0.205	0.998785	-0.27198	0.00992653	0.998651	-0.173676	0.103591	0.786587	-0.0475744	0.657966	0.866349	-0.0441636	0.682857	0.864783	0.0865426	0.422704	0.827292	-0.0563973	0.601736	0.944912	-0.0465422	0.666763	0.880357	0.0316003	0.770079	0.999918	0.0689412	0.523318	0.959664	-0.0729694	0.499277	0.999924	-0.00901508	0.933564	0.983032	-0.283921	0.00734599	0.585225	-0.193218	0.0712832	0.570258	-0.048968	0.650503	0.779779	-0.0171498	0.873991	0.954586	0.139484	0.192347	0.277452
ENSG00000156050	FAM161B	-0.00105472	0.992173	0.998714	-0.0774674	0.470553	0.98901	-0.290194	0.00995852	0.0920875	-0.46615	4.14767218126499e-06	2.68836347051089e-05	-0.0108854	0.919357	0.966356	0.108629	0.310909	0.999554	0.0583013	0.587336	0.871515	-0.0369594	0.73095	0.999977	-0.0144818	0.892852	0.997029	0.0838517	0.437323	0.90939	-0.0883309	0.410427	0.999994	-0.084819	0.429356	0.998785	0.0396811	0.711975	0.998651	0.00726525	0.946126	0.991596	0.0173828	0.871556	0.955014	-0.235953	0.0268884	0.218152	-0.147045	0.171585	0.667936	-0.0378476	0.72627	0.966162	-0.0656837	0.543178	0.817418	0.00558291	0.958828	0.999918	0.189924	0.0763387	0.952817	-0.0544284	0.614502	0.999924	-0.0698004	0.518142	0.820647	0.168289	0.11704	0.749958	-0.112387	0.297171	0.689369	-0.213786	0.0455002	0.162996	-0.060833	0.573417	0.806339	-0.485582	1.41194820124646e-06	9.62864446907042e-06
ENSG00000146233	CYP39A1	0.00843632	0.937459	0.985736	-0.144719	0.176021	0.988997	-0.122849	0.283934	0.505956	-0.271925	0.00994191	0.0232208	0.204231	0.0548886	0.249406	-0.0195926	0.855394	0.999554	0.019539	0.855785	0.962598	0.115545	0.28092	0.999977	-0.0352325	0.743074	0.991511	-0.0535622	0.620156	0.94931	0.0940571	0.380631	0.999994	-0.0508112	0.636298	0.998785	-0.0754798	0.482048	0.998651	0.00769373	0.942954	0.991497	-0.154926	0.147148	0.465479	-0.0992789	0.357427	0.654975	-0.165933	0.122331	0.622665	-0.0587135	0.586872	0.943092	-0.137148	0.202593	0.571784	0.00917984	0.932353	0.999918	0.0333313	0.757862	0.976285	0.024037	0.824084	0.999924	-0.0375262	0.728504	0.912264	0.182641	0.0885341	0.731259	0.00727197	0.946389	0.982661	-0.0611548	0.571387	0.721814	-0.121362	0.26001	0.572582	-0.27624	0.00878251	0.0204258
ENSG00000090539	CHRD	-0.0865256	0.420096	0.820054	0.0551919	0.607455	0.989132	0.0376918	0.743194	0.859479	-0.126201	0.23861	0.335031	-0.199109	0.0613988	0.265005	-0.0519946	0.62845	0.999554	-0.432484	2.31092341249628e-05	0.00345907	-0.0591032	0.582198	0.999977	0.0673778	0.530418	0.984053	-0.0704096	0.514488	0.933557	-0.0306198	0.775759	0.999994	-0.19683	0.0644905	0.998785	-0.293488	0.00524859	0.998651	-0.162772	0.127493	0.795505	-0.0124996	0.907448	0.968801	-0.0889427	0.409905	0.694087	0.103848	0.335619	0.782308	-0.049381	0.64775	0.952444	-0.0114244	0.915866	0.975663	0.0323074	0.765082	0.999918	0.0766308	0.477936	0.955671	-0.103038	0.339424	0.999924	0.0323673	0.764658	0.926441	-0.326018	0.00193687	0.489099	-0.277339	0.00889662	0.570258	-0.161395	0.133036	0.294933	0.0216712	0.84116	0.941227	-0.135481	0.205547	0.292418
ENSG00000234912	SNHG20	-0.0176791	0.869385	0.966916	0.171657	0.10773	0.988997	0.178993	0.116882	0.308846	-0.272489	0.00978317	0.0228861	0.0526463	0.624146	0.823781	-0.0250436	0.815794	0.999554	-0.0839726	0.433991	0.794898	-0.103096	0.336341	0.999977	0.169234	0.112866	0.984053	-0.0350069	0.746091	0.969188	-0.0514195	0.632259	0.999994	-0.0321577	0.764815	0.998785	0.0692111	0.519264	0.998651	0.0462977	0.666593	0.941592	0.147253	0.168492	0.494235	-0.178435	0.0962492	0.362848	-0.188309	0.0789198	0.576952	-0.0857364	0.427054	0.901476	0.0220691	0.838283	0.950117	-0.196058	0.0671446	0.999918	-0.159441	0.137859	0.952817	-0.0671853	0.533977	0.999924	0.0924307	0.391713	0.747605	0.248967	0.019331	0.66906	0.0144492	0.893707	0.964301	-0.176624	0.0997319	0.249792	0.080707	0.454765	0.730749	-0.260168	0.0138056	0.0300868
ENSG00000188818	ZDHHC11	0.135732	0.204701	0.716039	0.0660799	0.538385	0.989132	-0.0835607	0.467013	0.665108	-0.196092	0.0655186	0.115936	-0.112082	0.295686	0.584683	-0.0309631	0.773312	0.999554	0.0330404	0.758554	0.933764	0.144007	0.178178	0.999977	-0.083181	0.438352	0.984053	0.0394024	0.715497	0.96436	0.0520882	0.627831	0.999994	0.0827598	0.440683	0.998785	0.0738817	0.491398	0.998651	0.0534343	0.618958	0.932934	0.0458029	0.669948	0.871456	-0.0903611	0.402448	0.689107	0.033128	0.759293	0.947524	0.0817929	0.448699	0.905913	0.0118614	0.912661	0.974998	0.118733	0.270554	0.999918	0.24242	0.0228673	0.952817	0.0475298	0.660123	0.999924	0.0237077	0.826456	0.947754	0.0713811	0.508687	0.909376	-0.172003	0.109062	0.585003	-0.150688	0.161099	0.330034	0.0287247	0.790498	0.916183	-0.178597	0.0940219	0.154702
ENSG00000170011	MYRIP	-0.143522	0.179661	0.702221	-0.134931	0.20741	0.988997	-0.195509	0.0862698	0.261893	-0.257343	0.0149081	0.0329835	-0.0528305	0.622932	0.823117	0.0382863	0.721678	0.999554	-0.232477	0.0283573	0.252523	0.0740973	0.490131	0.999977	-0.141975	0.184446	0.984053	0.0447457	0.678905	0.96004	-0.0382755	0.721753	0.999994	-0.135449	0.205654	0.998785	-0.210557	0.047639	0.998651	-0.143363	0.180148	0.813608	-0.14939	0.162331	0.487296	-0.129241	0.230103	0.538686	-0.0224737	0.835359	0.964711	-0.0311677	0.773141	0.971496	-0.117104	0.277228	0.640414	0.125297	0.244757	0.999918	0.158675	0.139784	0.952817	-0.0525553	0.626755	0.999924	-0.138987	0.196548	0.6108	-0.110513	0.305351	0.846749	-0.364797	0.000475124	0.570258	-0.3561	0.000661407	0.0372738	-0.139786	0.193961	0.501747	-0.303723	0.00380975	0.00991793
ENSG00000107614	TRDMT1	-0.163864	0.124924	0.671967	-0.0215951	0.840799	0.994968	-0.154063	0.178064	0.388141	-0.463343	4.82003904611616e-06	3.06215976774024e-05	-0.316403	0.00252149	0.0516359	0.0692896	0.51879	0.999554	-0.0728212	0.497655	0.829526	-0.0958426	0.371614	0.999977	0.120464	0.260806	0.984053	0.0870056	0.420217	0.904221	-0.073183	0.495516	0.999994	-0.0891527	0.406069	0.998785	-0.136876	0.200876	0.998651	-0.0731203	0.495887	0.905403	-0.145214	0.174531	0.500725	-0.201191	0.0601594	0.29646	-0.14404	0.180607	0.676662	-0.0581902	0.590216	0.944238	-0.124833	0.246524	0.611709	0.0149444	0.890087	0.999918	0.0618964	0.566721	0.960908	-0.0812158	0.451917	0.999924	-0.122679	0.254834	0.656524	0.087595	0.417063	0.884035	-0.196253	0.0668688	0.570258	-0.281792	0.00781929	0.072405	-0.140622	0.191282	0.498703	-0.478385	2.1207601288431e-06	1.37760022606024e-05
ENSG00000215158	RP11-1023L17.1	-0.0706349	0.510686	0.858715	-0.103356	0.335117	0.988997	-0.143217	0.210971	0.427862	-0.221523	0.036952	0.0710943	-0.344976	0.000930493	0.0318943	0.172765	0.105443	0.917461	0.10127	0.345014	0.738847	-0.188906	0.0762381	0.999977	-0.0348393	0.745843	0.991579	0.122391	0.255962	0.8409	-0.117908	0.27113	0.999994	-0.00946957	0.929817	0.998785	0.0117441	0.913019	0.998651	0.0793621	0.459735	0.89686	0.125352	0.241811	0.576574	-0.115917	0.282158	0.592865	-0.00469424	0.965377	0.993166	0.0499616	0.643889	0.952149	0.0414848	0.701154	0.896302	0.0451666	0.676053	0.999918	0.101186	0.34822	0.952817	0.030008	0.781368	0.999924	0.0924742	0.391489	0.747605	0.0331141	0.759392	0.964729	-0.122684	0.254817	0.666125	-0.210129	0.0494149	0.170417	0.102574	0.341615	0.645012	-0.246032	0.0201201	0.0417909
ENSG00000213782	DDX47	0.0299207	0.780749	0.941877	0.0926219	0.387973	0.988997	0.308189	0.00604991	0.0727664	0.342972	0.00100097	0.00322088	-0.205247	0.0536659	0.246593	-0.0852511	0.427	0.999554	-0.0554568	0.605728	0.878621	-0.149943	0.160765	0.999977	-0.0322273	0.764321	0.991579	0.102402	0.342428	0.877329	-0.148207	0.165721	0.999994	-0.0246233	0.818833	0.998785	-0.0565998	0.598308	0.998651	-0.109712	0.306079	0.853257	0.0446108	0.678058	0.876034	-0.0444472	0.68093	0.864085	-0.028067	0.795189	0.956761	-0.12316	0.252962	0.859759	0.0125024	0.907962	0.973916	-0.0351493	0.745094	0.999918	0.0311445	0.773306	0.978474	-0.0753673	0.485245	0.999924	-0.00434553	0.967948	0.991294	-0.027115	0.801992	0.972643	0.100932	0.34944	0.718331	0.126412	0.240553	0.420231	0.0239392	0.824788	0.933095	0.320414	0.00220462	0.00614286
ENSG00000223804	CH17-472G23.2	0.0250796	0.815534	0.952295	0.15136	0.156801	0.988997	0.212593	0.0616679	0.220306	0.289784	0.00587754	0.0148066	-0.020183	0.851085	0.93741	-0.0107196	0.920581	0.999554	-0.053899	0.615907	0.881653	0.0683927	0.524228	0.999977	0.0182497	0.865209	0.996411	-0.0859898	0.425684	0.905476	0.105652	0.324433	0.999994	0.0600619	0.576081	0.998785	0.0437978	0.68361	0.998651	0.00304566	0.977402	0.996953	0.040794	0.704266	0.887145	0.261174	0.0139783	0.180566	0.204743	0.0556812	0.54698	0.0126601	0.906806	0.988904	0.0754007	0.485051	0.783051	0.0947237	0.380021	0.999918	-0.0833871	0.439876	0.953977	-0.0207895	0.847542	0.999924	0.0244934	0.8208	0.946531	-0.262086	0.013636	0.646748	-0.0862548	0.424254	0.762725	0.0739473	0.493529	0.659392	0.0367694	0.733773	0.890001	0.301718	0.00406017	0.0104815
ENSG00000169955	ZNF747	0.202409	0.0571361	0.605396	0.161255	0.131127	0.988997	0.0297012	0.796302	0.892377	-0.354213	0.000660371	0.00223919	0.0961105	0.370272	0.651712	0.138975	0.19399	0.984851	0.0134548	0.90041	0.97505	-0.00260953	0.980637	0.999977	0.091093	0.395888	0.984053	-0.116279	0.280647	0.85515	0.0711653	0.507508	0.999994	0.00466677	0.965379	0.998945	0.0618588	0.564698	0.998651	0.115474	0.281217	0.842017	0.0873484	0.415673	0.720527	-0.0196021	0.856154	0.945747	-0.0335612	0.756243	0.946564	0.0817106	0.449158	0.906046	0.0514295	0.634168	0.867318	-0.00669928	0.950605	0.999918	-0.0221049	0.838023	0.983911	0.0377624	0.726862	0.999924	0.0515691	0.633247	0.872861	0.0579796	0.591563	0.926569	-0.0444442	0.680951	0.885935	-0.0794931	0.461599	0.632802	0.0624365	0.563334	0.80116	-0.334528	0.00135453	0.00401288
ENSG00000223768	LINC00205	-0.192665	0.0704673	0.62522	-0.0366282	0.73327	0.992086	-0.44661	4.15573047123363e-05	0.0160075	-0.30394	0.0037835	0.0101377	-0.203543	0.0557283	0.251679	0.218238	0.0399192	0.821712	0.00563376	0.958212	0.989448	-0.0946464	0.37764	0.999977	0.0445621	0.67839	0.988789	0.112016	0.298782	0.859693	-0.0869307	0.417915	0.999994	-0.0580695	0.588826	0.998785	-0.0514835	0.631835	0.998651	0.0119128	0.911775	0.985679	0.0501339	0.640808	0.8579	-0.140555	0.191495	0.491761	-0.0716553	0.507056	0.867781	0.0323848	0.764535	0.970157	0.0529799	0.623969	0.863328	-0.0474536	0.660635	0.999918	0.00844656	0.937745	0.995063	-0.031123	0.773458	0.999924	0.0515553	0.633338	0.872864	0.0587372	0.58672	0.925178	-0.201739	0.0594505	0.570258	-0.233923	0.0282678	0.125671	0.0506644	0.639227	0.843679	-0.321272	0.00214172	0.00599498
ENSG00000161609	CCDC155	0.0942571	0.379614	0.802974	0.039827	0.710963	0.991233	0.162426	0.155374	0.360538	0.0839601	0.43406	0.537819	-0.131389	0.2197	0.505263	0.0825236	0.441993	0.999554	-0.349128	0.000798606	0.0293047	0.0199172	0.853025	0.999977	-0.0458186	0.669842	0.988727	-0.0323162	0.765019	0.970946	-0.0391201	0.715873	0.999994	-0.0578522	0.590223	0.998785	-0.190176	0.0742485	0.998651	-0.0892869	0.40536	0.882855	0.0235263	0.826775	0.937432	-0.0649963	0.547415	0.786131	-0.0190962	0.859828	0.969166	-0.0184402	0.864597	0.982954	-0.0286245	0.791213	0.933076	0.0134712	0.900864	0.999918	0.0144901	0.893409	0.986872	-0.0856498	0.427523	0.999924	-0.0157316	0.884336	0.968468	-0.0964277	0.37147	0.871697	-0.158508	0.140207	0.597652	-0.114379	0.288638	0.472568	0.0114813	0.915449	0.97095	0.0702686	0.512886	0.610939
ENSG00000271147	ARMCX5-GPRASP2	-0.0498034	0.643013	0.901177	-0.0810747	0.450075	0.98901	0.0362752	0.75253	0.864749	-0.0543267	0.613105	0.701537	0.058072	0.58881	0.802997	-0.0608575	0.571028	0.999554	0.10742	0.316357	0.717852	0.0300116	0.7801	0.999977	0.0466769	0.664026	0.988727	0.108593	0.313881	0.86598	0.111749	0.297131	0.999994	0.0518596	0.629343	0.998785	0.164918	0.122482	0.998651	0.163375	0.126069	0.794216	0.0133404	0.901252	0.96662	0.0420195	0.697488	0.872288	0.100249	0.352724	0.791463	0.0698097	0.518086	0.921938	-0.10366	0.336499	0.687237	0.200926	0.0605058	0.999918	0.210215	0.0493194	0.952817	0.187119	0.0808659	0.999924	-0.0200334	0.853024	0.957541	-0.0882912	0.413356	0.884035	-0.0565039	0.601049	0.852725	-0.0283521	0.793155	0.875896	-0.0595376	0.581623	0.809888	-0.0513676	0.632603	0.717326
ENSG00000224616	RTCA-AS1	-0.247853	0.0191883	0.497455	-0.165811	0.120443	0.988997	-0.419034	0.000134341	0.0173484	0.0236607	0.825801	0.875027	-0.240032	0.0234711	0.158913	0.268796	0.0108646	0.821712	0.162426	0.128315	0.504946	0.0389272	0.717215	0.999977	0.00450904	0.966549	0.998325	0.0232728	0.829592	0.982798	-0.120009	0.262622	0.999994	-0.0578188	0.590438	0.998785	0.000562594	0.995825	0.999479	0.117177	0.274133	0.841795	0.126496	0.237508	0.572301	-0.0637573	0.555093	0.792211	-0.0874689	0.417737	0.824927	0.0990608	0.35849	0.88815	0.106863	0.321698	0.675471	-0.0709561	0.51122	0.999918	-0.125946	0.242305	0.952817	0.0137611	0.898742	0.999924	0.0725142	0.501965	0.811256	0.0948862	0.3792	0.874531	-0.129851	0.227892	0.649029	-0.164029	0.126739	0.286436	0.104265	0.333673	0.63849	0.00539852	0.959955	0.972293
ENSG00000101938	CHRDL1	0.307988	0.00332252	0.274319	0.194735	0.067444	0.988997	0.258385	0.0223666	0.133456	0.00441863	0.967219	0.978449	0.0343586	0.749233	0.889776	0.0238674	0.824304	0.999554	-0.172793	0.105385	0.462938	-0.0711871	0.507378	0.999977	-0.157534	0.140377	0.984053	-0.111701	0.300151	0.860037	0.107687	0.315146	0.999994	-0.0122209	0.909503	0.998785	-0.0560376	0.601953	0.998651	0.0434576	0.685938	0.946052	0.110989	0.300448	0.629139	-0.0099765	0.926498	0.973137	0.128987	0.231028	0.7154	-0.0179412	0.868227	0.983017	0.0525747	0.626628	0.864563	0.216104	0.0431542	0.999918	0.250772	0.0184428	0.952817	0.111073	0.302892	0.999924	0.0483208	0.654825	0.881717	-0.185045	0.0843488	0.729922	-0.202971	0.0578803	0.570258	-0.0577526	0.593018	0.737762	0.0829039	0.44254	0.722723	0.0186384	0.862366	0.901763
ENSG00000182308	DCAF4L1	0.0988379	0.356783	0.794257	0.0390805	0.716148	0.991469	0.166693	0.144662	0.346357	0.579416	2.69749822479071e-09	5.19187308649356e-08	0.240734	0.023056	0.157399	-0.0559262	0.602676	0.999554	0.2122	0.0458913	0.315955	0.0429718	0.689268	0.999977	-0.102307	0.340072	0.984053	-0.0342215	0.751601	0.969188	0.00948724	0.929687	0.999994	0.105487	0.325194	0.998785	0.119342	0.265303	0.998651	0.140142	0.190236	0.815864	0.0602647	0.574791	0.821762	0.197903	0.0645629	0.305738	0.028503	0.792079	0.956761	0.0575673	0.594207	0.944411	0.0685931	0.525423	0.806785	-0.0973807	0.366739	0.999918	-0.182272	0.0891903	0.952817	0.084339	0.434655	0.999924	0.0763438	0.479591	0.80083	0.0534968	0.620583	0.931667	0.195878	0.0674021	0.570258	0.278743	0.00854362	0.0746745	0.0742892	0.491527	0.755241	0.605242	3.32905036870557e-10	7.6114529638778e-09
ENSG00000152503	TRIM36	0.00922837	0.9316	0.984102	-0.0603527	0.574232	0.989132	0.258515	0.0222967	0.133293	0.581525	2.28937091506509e-09	4.50214095074143e-08	0.151155	0.157371	0.428132	-0.0733017	0.494815	0.999554	0.0129833	0.903883	0.975843	-0.00187622	0.986078	0.999977	-0.249276	0.0184862	0.984053	-0.0281522	0.794581	0.976601	-0.0111113	0.917689	0.999994	0.0553267	0.606576	0.998785	0.051199	0.633722	0.998651	0.00979097	0.927442	0.988532	0.04425	0.68052	0.876835	0.11632	0.28048	0.591134	0.072457	0.502303	0.866137	-0.0447667	0.678763	0.956769	0.0626506	0.561995	0.828341	0.00734525	0.945849	0.999918	-0.0338176	0.75444	0.975458	0.108552	0.314065	0.999924	0.0704651	0.514155	0.818416	-0.042571	0.693714	0.94808	0.0940655	0.383355	0.737636	0.152652	0.155648	0.323311	0.0730287	0.498928	0.759704	0.562604	9.57739376694633e-09	1.29646880100901e-07
ENSG00000175287	PHYHD1	-0.0608109	0.571323	0.881301	0.0285743	0.790384	0.993513	0.0427598	0.710103	0.839074	-0.0972953	0.364375	0.469947	-0.0901617	0.400755	0.675433	-0.0851281	0.42767	0.999554	-0.457904	6.42535784578513e-06	0.0021008	-0.0749431	0.485177	0.999977	0.0207147	0.84721	0.995635	-0.160845	0.13438	0.76896	-0.0403449	0.707374	0.999994	-0.0837965	0.434959	0.998785	-0.130531	0.222751	0.998651	-0.0786856	0.463581	0.897014	0.0728733	0.497347	0.773838	-0.052507	0.627072	0.833265	-0.00336138	0.975204	0.994011	-0.0125424	0.907668	0.988904	0.0334454	0.757058	0.919207	-0.0181238	0.866898	0.999918	-0.0340535	0.752781	0.975239	-0.153796	0.152537	0.999924	0.0130591	0.903882	0.974306	-0.0683098	0.527139	0.912275	-0.126232	0.241227	0.656933	-0.0699167	0.517443	0.678211	0.0528286	0.624961	0.834806	-0.098329	0.359276	0.459761
ENSG00000149243	KLHL35	0.114511	0.285275	0.757101	0.17544	0.100077	0.988997	-0.00350469	0.975706	0.989284	-0.0474229	0.658988	0.741291	-0.0431686	0.687918	0.856901	-0.00592513	0.956053	0.999554	0.0704612	0.511728	0.835454	-0.240369	0.023271	0.999977	0.220446	0.0379034	0.984053	-0.0797076	0.460388	0.916672	0.0874307	0.415232	0.999994	0.189923	0.0746406	0.998785	0.228612	0.031173	0.998651	0.183126	0.0858439	0.784433	0.277843	0.00838312	0.177616	0.161187	0.133542	0.417315	0.282087	0.0077521	0.47094	0.205508	0.054754	0.834231	0.260578	0.0142063	0.295379	0.0250953	0.816472	0.999918	-0.0532983	0.621882	0.963402	0.034242	0.751458	0.999924	0.289407	0.00624094	0.328355	-0.176338	0.100289	0.737406	0.100945	0.349376	0.718293	0.189232	0.0774353	0.216849	0.288357	0.00644025	0.147331	-0.0246665	0.81852	0.868982
ENSG00000272143	FGF14-AS2	-0.00445752	0.966931	0.992037	-0.0142454	0.89459	0.995122	0.0330819	0.773704	0.878119	-0.0227392	0.832485	0.880384	0.164162	0.12423	0.380573	0.04806	0.654698	0.999554	0.00988825	0.926723	0.98219	-0.00983065	0.927148	0.999977	0.102557	0.338887	0.984053	0.072271	0.503403	0.930497	0.0486212	0.650927	0.999994	0.187703	0.0781628	0.998785	0.25351	0.0165255	0.998651	0.180636	0.0902665	0.784433	0.239248	0.0239424	0.241584	0.227579	0.032972	0.231762	0.132426	0.218724	0.708479	0.0758988	0.482163	0.914656	0.12317	0.252923	0.616846	0.00138081	0.989813	0.999918	-0.0370807	0.731604	0.974108	0.130254	0.226439	0.999924	0.214319	0.0449515	0.436426	0.0156388	0.885014	0.984632	0.205889	0.0542963	0.570258	0.24917	0.0192293	0.104872	0.187858	0.0796514	0.344538	0.0273269	0.799337	0.854055
ENSG00000023839	ABCC2	0.066439	0.536175	0.866539	-0.0281432	0.793475	0.993513	0.259507	0.02177	0.132363	0.661816	1.65067959301268e-12	1.41333496346592e-10	0.144302	0.177283	0.453251	-0.0221623	0.836675	0.999554	0.0763447	0.477027	0.819469	0.104733	0.328681	0.999977	-0.124289	0.245856	0.984053	-0.0222192	0.837198	0.983008	-0.00151435	0.988763	0.999994	0.0555392	0.605192	0.998785	0.00122798	0.990888	0.999337	0.00155585	0.988455	0.998515	-0.0234719	0.827169	0.937439	0.180149	0.0930445	0.3579	0.0432792	0.688878	0.927793	-0.029805	0.78281	0.972813	0.0224712	0.835377	0.948995	-0.0387141	0.720259	0.999918	-0.12756	0.236271	0.952817	0.0512507	0.635349	0.999924	-0.0271617	0.801657	0.941216	-0.0552453	0.609192	0.930877	0.115183	0.285237	0.682512	0.212335	0.0470213	0.165902	-0.0037065	0.972659	0.990842	0.658439	2.33901786828028e-12	1.3904458790697e-10
ENSG00000026036	RTEL1-TNFRSF6B	-0.137674	0.198237	0.71039	0.182482	0.0869709	0.988997	-0.00947225	0.934402	0.968342	-0.200294	0.0598387	0.107328	-0.268996	0.0108032	0.105254	-0.137418	0.199082	0.985458	0.179844	0.0917116	0.43593	-0.176952	0.097139	0.999977	0.254084	0.0162742	0.984053	0.214377	0.0448925	0.700562	0.0528561	0.622763	0.999994	0.128567	0.229851	0.998785	0.125354	0.241801	0.998651	-0.0268044	0.803096	0.964489	0.0250129	0.816016	0.933574	-0.0230183	0.831427	0.934662	-0.0607461	0.573966	0.89097	-0.0315199	0.770648	0.97105	0.00679271	0.949917	0.986177	0.0338414	0.754272	0.999918	0.0206652	0.848443	0.985029	-0.022845	0.832678	0.999924	0.0827858	0.443192	0.77782	0.139711	0.194202	0.794387	0.122045	0.257319	0.666805	-0.079601	0.46099	0.632277	0.0337569	0.754867	0.900404	-0.228812	0.0310219	0.0604856
ENSG00000102349	KLF8	-0.041696	0.69804	0.921303	-0.133722	0.21155	0.988997	-0.193027	0.090415	0.26891	-0.465649	4.26067174208455e-06	2.74383924195697e-05	-0.122013	0.254678	0.54453	0.140493	0.189116	0.980744	0.0528334	0.622912	0.883928	0.0549467	0.609053	0.999977	-0.0691898	0.519394	0.984053	0.0830937	0.441493	0.91146	-0.0342334	0.750117	0.999994	-0.133824	0.211197	0.998785	-0.110805	0.301257	0.998651	-0.040696	0.704944	0.950032	-0.186134	0.0807319	0.369491	-0.337438	0.00130425	0.133835	-0.226348	0.0339577	0.519509	-0.124421	0.2481	0.859	-0.236284	0.0266689	0.338756	0.0247793	0.818743	0.999918	0.196947	0.06589	0.952817	0.00633184	0.953311	0.999924	-0.187264	0.0806265	0.488099	0.178314	0.0964792	0.732341	-0.146274	0.173869	0.615853	-0.307173	0.00360202	0.055309	-0.225609	0.0345605	0.250147	-0.493211	9.07995784782401e-07	6.57333343708512e-06
ENSG00000180537	RNF182	-0.136459	0.202264	0.712422	-0.0496392	0.64411	0.989132	0.160979	0.159139	0.365457	0.219803	0.0384818	0.0736639	-0.0312832	0.771033	0.901166	-0.133292	0.213033	0.991425	0.0293632	0.784734	0.943658	-0.0157075	0.883843	0.999977	0.093279	0.384601	0.984053	0.050682	0.63911	0.952214	-0.0570666	0.595288	0.999994	-0.0722647	0.500956	0.998785	-0.103071	0.336457	0.998651	-0.0490165	0.648276	0.937896	-0.156379	0.143347	0.460899	0.0212925	0.8439	0.940423	0.0345605	0.749221	0.944675	-0.0191658	0.859322	0.981919	-0.0821331	0.446808	0.759687	-0.00972597	0.928339	0.999918	0.0217333	0.84071	0.98433	0.0586723	0.587134	0.999924	-0.141718	0.187813	0.602193	-0.0989933	0.358819	0.867284	-0.0113205	0.916629	0.972434	0.162023	0.131513	0.292997	-0.129354	0.229694	0.543501	0.202049	0.0575887	0.102199
ENSG00000149557	FEZ1	0.0319227	0.766484	0.938479	0.18689	0.0794856	0.988997	0.0397288	0.729833	0.850981	-0.051839	0.629479	0.715658	-0.0644144	0.548695	0.778674	-0.0204771	0.848941	0.999554	-0.182927	0.0861911	0.422971	-0.130392	0.223249	0.999977	0.183113	0.0858662	0.984053	-0.191561	0.0737922	0.735729	0.0522753	0.626594	0.999994	-0.170892	0.109333	0.998785	-0.145272	0.174356	0.998651	-0.116507	0.276906	0.841795	-0.117768	0.271703	0.604669	-0.0450366	0.676933	0.862393	0.0581432	0.590516	0.895981	-0.0932374	0.387575	0.89391	-0.0282426	0.793936	0.933532	-0.104904	0.330701	0.999918	-0.128184	0.233968	0.952817	-0.15078	0.160841	0.999924	0.00813897	0.940008	0.985527	-0.223106	0.0366708	0.680123	-0.032906	0.760858	0.918834	-0.000766758	0.994343	0.997082	-0.066757	0.536594	0.783956	-0.039065	0.716256	0.787404
ENSG00000180044	C3orf80	-0.040246	0.708059	0.922351	0.100032	0.350974	0.988997	-0.0440472	0.70178	0.833621	-0.544029	3.58643241771262e-08	4.56108269455554e-07	-0.112279	0.294834	0.583775	0.0687683	0.521947	0.999554	-0.117735	0.271838	0.675652	-0.114755	0.284242	0.999977	0.162534	0.128058	0.984053	0.0846964	0.432703	0.906958	-0.115719	0.280192	0.999994	-0.194508	0.0677698	0.998785	-0.199565	0.0607949	0.998651	-0.233758	0.0274728	0.783719	-0.156571	0.142851	0.460568	-0.273793	0.00984549	0.166541	-0.101742	0.345564	0.788199	-0.141277	0.189204	0.840813	-0.142194	0.186316	0.556341	-0.0802353	0.457414	0.999918	0.0288704	0.78946	0.979651	-0.221859	0.0377619	0.999924	-0.144838	0.178178	0.592541	-0.0387507	0.720006	0.951748	-0.153766	0.152617	0.604453	-0.251237	0.0182198	0.10232	-0.160583	0.135024	0.428183	-0.573226	4.3366319424365e-09	6.64417998485521e-08
ENSG00000107371	EXOSC3	-0.0584099	0.586639	0.887485	-0.0725509	0.499257	0.989132	0.0130275	0.90987	0.956855	0.0650969	0.544458	0.640869	-0.0958426	0.371614	0.652796	0.0960515	0.370568	0.999554	-0.046685	0.663972	0.899064	0.165357	0.121476	0.999977	-0.175698	0.0995705	0.984053	0.148973	0.165974	0.788471	-0.078995	0.46182	0.999994	-0.00518524	0.961536	0.998785	-0.0238791	0.824219	0.998651	-0.0718692	0.503308	0.907408	0.0100048	0.925861	0.975717	-0.0907809	0.400257	0.687506	-0.0418082	0.698936	0.931825	-0.048827	0.651443	0.953298	-0.000351962	0.997403	0.999523	0.105048	0.330033	0.999918	0.0851178	0.43041	0.953977	-0.0233754	0.828852	0.999924	-0.113284	0.29331	0.683689	0.0453269	0.674968	0.942716	-0.116471	0.279849	0.679479	-0.22768	0.0328927	0.13649	-0.0334512	0.757018	0.901729	0.063165	0.556491	0.650799
ENSG00000243477	NAT6	-1.0802e-05	0.99992	0.999987	0.0363404	0.735288	0.992086	-0.0698961	0.543132	0.724401	-0.605425	3.27790461440713e-10	9.08123613946136e-09	0.000576626	0.995721	0.998601	-0.0903465	0.399787	0.999554	-0.0137534	0.898212	0.974308	-0.00270721	0.979912	0.999977	0.137747	0.197996	0.984053	-0.129509	0.22913	0.828843	0.0717963	0.503742	0.999994	0.0240938	0.822664	0.998785	-0.0226297	0.83328	0.998651	0.052359	0.626042	0.934284	0.0480144	0.655004	0.864447	-0.118932	0.269744	0.580671	-0.0181383	0.866793	0.971559	0.039316	0.716094	0.963635	0.0453217	0.675003	0.884613	0.0272235	0.801216	0.999918	0.0182907	0.865684	0.986872	0.0201463	0.852205	0.999924	0.101848	0.345061	0.716316	0.026343	0.807519	0.973783	-0.0374903	0.728754	0.906683	-0.130067	0.227112	0.405776	0.0818141	0.448582	0.727251	-0.600433	4.98496799394843e-10	1.07367747496989e-08
ENSG00000151117	TMEM86A	-0.0730638	0.49622	0.853486	0.0938548	0.381661	0.988997	0.0962788	0.401731	0.614481	-0.0279059	0.795178	0.85088	0.172615	0.10575	0.349022	-0.0416298	0.698496	0.999554	-0.0479451	0.65547	0.896275	0.0205096	0.848704	0.999977	-0.00797236	0.940892	0.997945	0.150789	0.160815	0.781575	-0.10035	0.34944	0.999994	-0.116962	0.275023	0.998785	-0.119276	0.265571	0.998651	-0.15605	0.144202	0.797371	-0.264124	0.0123809	0.196888	-0.072341	0.502989	0.757611	-0.229238	0.0316823	0.515776	-0.144033	0.180629	0.840813	-0.173359	0.106256	0.464257	-0.253897	0.0169882	0.999918	-0.235067	0.0274831	0.952817	-0.158339	0.140635	0.999924	-0.204461	0.0560263	0.453925	0.186699	0.0815614	0.725702	0.0805094	0.455874	0.778473	0.0393997	0.715515	0.823488	-0.239856	0.0243955	0.221616	-0.0235799	0.826387	0.875179
ENSG00000204922	UQCC3	0.213444	0.0446042	0.574045	0.178792	0.0936577	0.988997	0.314512	0.00504112	0.0662436	-0.0216625	0.840309	0.886226	0.214623	0.043412	0.220143	-0.137002	0.200456	0.985712	-0.168635	0.114164	0.480995	0.033356	0.75632	0.999977	0.0116301	0.91386	0.997775	-0.117701	0.27477	0.852157	0.148341	0.165335	0.999994	0.0731234	0.495868	0.998785	0.0307412	0.774894	0.998651	-0.0381126	0.72289	0.953015	-0.0410773	0.702309	0.88645	0.108649	0.313632	0.620589	0.133998	0.213256	0.702835	-0.0199254	0.853807	0.9817	-0.048336	0.654723	0.875595	0.046707	0.665653	0.999918	0.071004	0.510935	0.957734	0.0429485	0.691135	0.999924	0.0126018	0.907233	0.975622	-0.146248	0.173947	0.786749	0.109705	0.308923	0.695053	0.186901	0.0812257	0.222654	-0.0254769	0.813731	0.928602	-0.00687127	0.949044	0.964857
ENSG00000237880	AC096669.2	-0.250587	0.0178586	0.488171	-0.137645	0.198333	0.988997	-0.465371	1.76222053833719e-05	0.0160075	-0.433525	2.19730512021066e-05	0.00011507	-0.159179	0.136229	0.397926	0.0408401	0.703948	0.999554	0.153019	0.152253	0.537092	-0.0450703	0.674928	0.999977	0.0680561	0.526277	0.984053	0.0458309	0.671561	0.959306	-0.047821	0.656306	0.999994	-0.0397516	0.711486	0.998785	0.0128965	0.904523	0.998651	0.0729957	0.496623	0.9057	0.0722787	0.500872	0.776407	-0.163427	0.128157	0.408912	-0.118608	0.271063	0.743593	0.0835204	0.439143	0.903825	0.0660962	0.540643	0.815431	-0.0610091	0.572305	0.999918	-0.0401043	0.710651	0.97069	-0.0324684	0.763945	0.999924	0.0383078	0.723076	0.910673	0.17401	0.10493	0.743553	-0.0334147	0.757274	0.91749	-0.172958	0.107079	0.260025	0.0624166	0.563459	0.801211	-0.462977	4.91496124466195e-06	2.89936727123438e-05
ENSG00000243927	MRPS6	0.00951616	0.929473	0.9834	0.0586328	0.58521	0.989132	0.0819522	0.475662	0.672507	-0.423418	3.56062689483849e-05	0.000175759	0.0880299	0.41203	0.684853	-0.012538	0.907165	0.999554	-0.235221	0.026491	0.244317	-0.012917	0.904372	0.999977	0.0778783	0.468195	0.984053	-0.072551	0.501747	0.930497	0.184504	0.08347	0.999994	0.122931	0.251097	0.998785	0.11155	0.297997	0.998651	0.0609417	0.570495	0.923318	0.113082	0.291369	0.621528	0.0735091	0.4961	0.752597	0.089628	0.406292	0.819878	0.0312794	0.77235	0.971144	0.0675709	0.531628	0.809986	0.146605	0.172885	0.999918	0.0538865	0.618037	0.963387	0.0415192	0.700918	0.999924	0.113405	0.292791	0.683117	-0.0147502	0.891507	0.985682	-0.0549493	0.611114	0.855375	-0.158508	0.140207	0.303953	0.102853	0.340296	0.643245	-0.375757	0.000284849	0.00103304
ENSG00000132825	PPP1R3D	-0.0571108	0.595003	0.888966	-0.0309727	0.773244	0.993403	-0.217332	0.0559597	0.209681	-0.179264	0.0927802	0.154565	0.292957	0.00533478	0.0754202	-0.164657	0.123085	0.930392	0.0575132	0.592406	0.872743	0.161292	0.131037	0.999977	-0.00724131	0.946303	0.997945	0.18069	0.0920491	0.744881	0.0279127	0.795129	0.999994	0.0021359	0.984151	0.998945	0.05379	0.616622	0.998651	-0.0412783	0.700921	0.949643	-0.171607	0.107834	0.413718	-0.0422831	0.695683	0.871111	-0.0693725	0.520717	0.873531	-0.0509927	0.637054	0.95064	-0.16404	0.126712	0.491316	0.000237303	0.998249	0.999918	0.0905866	0.40127	0.952834	0.047496	0.66035	0.999924	-0.156526	0.145299	0.556226	0.0962842	0.372186	0.871697	-0.0419354	0.698064	0.89405	-0.045404	0.674446	0.796239	-0.197513	0.065101	0.317062	-0.169055	0.113253	0.180258
ENSG00000231028	LINC00271	-0.251901	0.0172482	0.487908	0.0588719	0.583678	0.989132	-0.170989	0.134445	0.332137	0.127531	0.233658	0.329615	-0.283401	0.00711925	0.0858684	0.122141	0.254178	0.999554	0.149753	0.161301	0.549445	-0.304329	0.00373686	0.992268	0.165016	0.122258	0.984053	0.265024	0.0125818	0.616215	-0.0640801	0.550776	0.999994	0.231725	0.0288877	0.998785	0.245176	0.0205716	0.998651	0.221503	0.0369697	0.783719	0.2706	0.0103238	0.190595	0.214876	0.0443846	0.259414	0.169704	0.113948	0.611811	0.23762	0.0257982	0.834231	0.328905	0.00175506	0.226221	-0.0544044	0.614659	0.999918	-0.249746	0.0189432	0.952817	0.103724	0.336199	0.999924	0.303527	0.00404319	0.313243	0.027687	0.797902	0.971769	0.0493782	0.647768	0.872369	0.0759962	0.481599	0.649279	0.326579	0.00190028	0.0976226	0.11489	0.283673	0.380217
ENSG00000171885	AQP4	-0.111495	0.298236	0.765696	-0.162053	0.129205	0.988997	-0.189871	0.0959111	0.27695	-0.296694	0.00475319	0.0123264	0.0331997	0.757426	0.893772	-0.041008	0.702788	0.999554	0.0782776	0.46591	0.813846	0.103636	0.3338	0.999977	0.00874272	0.935192	0.997945	0.173802	0.105351	0.750794	-0.0533854	0.619279	0.999994	0.00617924	0.95417	0.998785	0.0577266	0.591032	0.998651	-0.0681294	0.525831	0.912467	-0.176238	0.0985179	0.39914	-0.0967241	0.369994	0.665466	-0.0629911	0.559867	0.886771	-0.0519024	0.63105	0.949187	-0.110383	0.305925	0.664967	0.0401607	0.710262	0.999918	0.119521	0.267363	0.952817	-0.115472	0.284024	0.999924	-0.191563	0.0737885	0.477638	0.119986	0.265491	0.83076	0.0254786	0.813719	0.938949	-0.15806	0.141347	0.305482	-0.185521	0.0835388	0.349579	-0.326678	0.00178102	0.0050951
ENSG00000168000	BSCL2	-0.0726177	0.498861	0.854686	-0.0232122	0.829053	0.994968	0.04572	0.691016	0.827156	-0.0380139	0.723578	0.794447	0.0630412	0.557267	0.783818	-0.073916	0.491197	0.999554	0.0286668	0.78972	0.945175	-0.0868121	0.418553	0.999977	0.0324962	0.762412	0.991579	0.240218	0.0241747	0.63862	0.0172001	0.872894	0.999994	0.0817968	0.446037	0.998785	0.0471282	0.660977	0.998651	-0.0861208	0.422282	0.886886	-0.00786198	0.941709	0.981395	0.0909433	0.399411	0.687108	0.0847219	0.432564	0.833292	0.0574124	0.595201	0.944411	0.0912311	0.397914	0.732317	0.012733	0.906271	0.999918	0.083903	0.437042	0.953977	0.118566	0.271233	0.999924	0.11357	0.292086	0.682597	-0.0450095	0.677117	0.943406	0.0245899	0.820105	0.941326	0.0438886	0.684728	0.802888	0.085109	0.430457	0.714259	-0.0194779	0.856232	0.896994
ENSG00000269982	RP11-1020A11.2	-0.109616	0.306508	0.770489	-0.154185	0.149118	0.988997	-0.232899	0.0401688	0.177933	0.324284	0.00193342	0.00568816	-0.208838	0.0495256	0.236179	0.173144	0.104669	0.916457	0.0642849	0.5495	0.854861	-0.0149504	0.889406	0.999977	-0.105381	0.32568	0.984053	-0.0543569	0.614968	0.94931	0.00460996	0.965801	0.999994	0.0183122	0.864751	0.998785	0.0290616	0.786893	0.998651	0.150675	0.158707	0.802445	0.164496	0.123455	0.434621	0.0181143	0.866968	0.949357	0.00603932	0.955466	0.991543	0.0850944	0.430537	0.901721	0.132214	0.219468	0.586938	0.0417759	0.699157	0.999918	-0.111431	0.301328	0.952817	0.0052084	0.961588	0.999924	0.13264	0.217975	0.630763	0.0302221	0.779847	0.966933	-0.0869572	0.420476	0.760546	-0.120443	0.263663	0.444913	0.151854	0.157846	0.457977	0.321545	0.00212201	0.0059438
ENSG00000204427	ABHD16A	0.0484055	0.652375	0.904162	0.139414	0.192572	0.988997	0.155481	0.174058	0.383344	-0.293556	0.0052375	0.0134069	0.17628	0.0984374	0.336529	-0.219715	0.038561	0.821712	0.0290872	0.786709	0.944101	-0.047839	0.656184	0.999977	0.125581	0.240943	0.984053	0.0530123	0.623756	0.94931	0.060546	0.573004	0.999994	0.00828995	0.938542	0.998785	0.00512428	0.961988	0.998651	-0.10388	0.332659	0.861608	-0.134717	0.208141	0.540024	-0.0445302	0.680367	0.863853	-0.0208665	0.846984	0.966976	-0.0421677	0.696473	0.960842	-0.0786262	0.466515	0.772118	0.0440457	0.683659	0.999918	0.189953	0.0762923	0.952817	0.0835829	0.438799	0.999924	-0.0426347	0.693278	0.899067	0.0219901	0.838853	0.977125	0.0229037	0.832254	0.944725	-0.000763588	0.994366	0.997082	-0.0949857	0.378698	0.673186	-0.29804	0.00455792	0.011579
ENSG00000155760	FZD7	-0.108947	0.309483	0.772316	0.0451176	0.674606	0.990089	-0.0175406	0.878852	0.939425	0.249697	0.0182825	0.039277	-0.119581	0.264341	0.554087	0.0370156	0.730556	0.999554	-0.281594	0.00751032	0.117754	0.0727467	0.498096	0.999977	-0.132534	0.215671	0.984053	0.105242	0.329136	0.87199	-0.0426161	0.691709	0.999994	0.1266	0.237119	0.998785	0.143321	0.180276	0.998651	0.0803069	0.454392	0.895562	0.235294	0.0264429	0.24952	0.0691139	0.522276	0.770234	0.0838288	0.437449	0.836848	0.0701856	0.51583	0.921483	0.192337	0.0726078	0.422238	0.0606579	0.574523	0.999918	0.0822285	0.446279	0.954335	0.0286089	0.791324	0.999924	0.0557027	0.606227	0.861459	-0.00266385	0.980349	0.997997	-0.124607	0.247387	0.661797	-0.0596501	0.580908	0.728929	0.177671	0.0977066	0.371224	0.234884	0.0267146	0.0532907
ENSG00000163803	PLB1	0.179045	0.0931861	0.647459	0.04756	0.658064	0.989295	0.362044	0.00112553	0.0351953	0.290366	0.00577438	0.0145927	0.14745	0.167916	0.441209	0.0340783	0.751212	0.999554	-0.0309924	0.773104	0.938405	0.0814422	0.448017	0.999977	-0.188353	0.0771183	0.984053	-0.0992891	0.357377	0.882054	0.0146085	0.89192	0.999994	-0.0419288	0.696436	0.998785	-0.0515148	0.631627	0.998651	0.0992934	0.35456	0.869517	-0.0408306	0.704014	0.887138	-0.132776	0.217499	0.522248	-0.216147	0.0431117	0.522413	-0.160765	0.134575	0.834231	-0.124393	0.248207	0.613324	-0.0945911	0.380691	0.999918	-0.148635	0.16695	0.952817	0.00234951	0.982667	0.999924	-0.103104	0.339112	0.712649	0.208175	0.051617	0.700945	0.0664622	0.538398	0.822129	-0.0226062	0.834402	0.90267	-0.0865473	0.422678	0.708996	0.283553	0.00708705	0.0169565
ENSG00000091073	DTX2	0.0540117	0.615169	0.891631	-0.0231155	0.829754	0.994968	-0.171703	0.132801	0.329799	-0.308698	0.00324704	0.00888919	-0.0758488	0.479902	0.73418	0.11437	0.285874	0.999554	-0.173643	0.103657	0.459749	0.0299141	0.780796	0.999977	0.00499219	0.962967	0.998231	-0.0476179	0.659533	0.956028	0.015225	0.887388	0.999994	-0.00165071	0.987751	0.998945	-0.0357795	0.739226	0.998651	-0.0246792	0.818429	0.967733	0.14967	0.161536	0.486146	-0.115741	0.282897	0.593343	0.0220106	0.838705	0.964711	0.0401947	0.710028	0.963247	0.0426251	0.693344	0.892846	0.103149	0.338899	0.999918	0.174862	0.103212	0.952817	0.0349666	0.746373	0.999924	0.0494695	0.647161	0.87903	-0.0264152	0.807001	0.973783	-0.159487	0.137744	0.596967	-0.255126	0.0164435	0.0980346	0.105837	0.326395	0.63325	-0.324825	0.00189795	0.00538729
ENSG00000171174	RBKS	0.0978656	0.361557	0.795733	-0.0345347	0.747991	0.992086	0.0130834	0.909485	0.956627	-0.126535	0.237359	0.33366	0.284286	0.00693416	0.0849159	-0.127564	0.233537	0.999554	0.0267689	0.803352	0.949166	0.16968	0.111906	0.999977	0.082126	0.444202	0.984053	-0.130317	0.226214	0.826661	0.0896822	0.403275	0.999994	0.016126	0.880771	0.998785	0.0320403	0.765649	0.998651	0.0410661	0.702386	0.949666	-0.0743045	0.488915	0.768829	0.0428542	0.691779	0.868949	-0.00824572	0.939223	0.987636	-0.00921108	0.932123	0.992423	-0.13537	0.208563	0.576046	0.0704818	0.514055	0.999918	0.120173	0.264742	0.952817	0.0930915	0.388322	0.999924	-0.0952706	0.377264	0.738101	0.0215497	0.842038	0.977125	0.067879	0.529754	0.817597	0.0721701	0.504001	0.667021	-0.120406	0.263812	0.576381	-0.113706	0.288699	0.385983
ENSG00000088035	ALG6	-0.112473	0.293995	0.763137	-0.0513729	0.632568	0.989132	-0.170323	0.135992	0.334173	-0.641976	1.20325971408874e-11	6.4633985334526e-10	-0.0936056	0.382931	0.661567	0.0160611	0.881248	0.999554	-0.13962	0.19191	0.591758	-0.0339182	0.752343	0.999977	0.157352	0.140842	0.984053	-0.00841805	0.937955	0.995262	-0.0277591	0.796232	0.999994	-0.0417347	0.697774	0.998785	-0.076055	0.478706	0.998651	-0.0835045	0.436567	0.891696	-0.0737754	0.492024	0.770978	-0.227795	0.0328019	0.231303	-0.12197	0.257613	0.734837	-0.0726494	0.501166	0.91918	-0.097536	0.365972	0.708782	0.0376844	0.727404	0.999918	0.0870793	0.419822	0.953977	-0.165102	0.124239	0.999924	-0.101531	0.346571	0.71715	0.112513	0.296626	0.843922	-0.170336	0.112589	0.585003	-0.340952	0.00115135	0.0396951	-0.0969319	0.368962	0.66524	-0.65415	3.61888297106816e-12	1.96591329232491e-10
ENSG00000180448	ARHGAP45	-0.102869	0.33741	0.785217	-0.0173263	0.871969	0.995122	-0.186228	0.102578	0.287168	0.0153938	0.886148	0.921169	-0.338933	0.00115803	0.0355368	0.201088	0.0588124	0.841071	-0.124902	0.243516	0.646415	0.055315	0.606652	0.999977	0.0365727	0.733659	0.990182	-0.106299	0.324276	0.870113	-0.0151114	0.888223	0.999994	0.040405	0.706958	0.998785	0.00198255	0.985289	0.999071	0.127815	0.232611	0.826594	0.233267	0.027809	0.255789	-0.0448716	0.678052	0.862717	-0.00782931	0.942286	0.987636	0.103731	0.336168	0.884406	0.165062	0.124333	0.489478	-0.0390465	0.717958	0.999918	-0.187765	0.0798043	0.952817	-0.0809402	0.453459	0.999924	0.110613	0.30491	0.691968	0.0413552	0.702044	0.948901	-0.151004	0.160213	0.608174	-0.205335	0.0549622	0.180398	0.19774	0.0647877	0.31642	-0.00763065	0.943421	0.96116
ENSG00000241127	YAE1D1	0.0512436	0.633426	0.897695	-0.000120389	0.999107	0.99978	0.0849633	0.459543	0.658763	-0.231422	0.0291037	0.0582467	0.385263	0.000192871	0.0153163	-0.129282	0.227249	0.997966	-0.00332722	0.975313	0.994431	0.320027	0.00223355	0.978229	-0.0207717	0.846794	0.995635	-0.00405691	0.970076	0.997549	0.0125477	0.907093	0.999994	-0.00182825	0.986434	0.998945	0.0379663	0.72391	0.998651	-0.142373	0.183206	0.815432	-0.230909	0.0294721	0.261941	0.0173187	0.872761	0.95079	-0.0960028	0.373591	0.803321	-0.120477	0.263528	0.864548	-0.154459	0.150754	0.517502	-0.0593069	0.58309	0.999918	-0.0280232	0.795502	0.979651	-0.109257	0.310915	0.999924	-0.191421	0.0740062	0.477638	0.118916	0.269807	0.833079	0.0984529	0.361461	0.726064	0.071401	0.508568	0.670847	-0.23041	0.0307971	0.240889	-0.211145	0.0470077	0.0860499
ENSG00000140950	TLDC1	-0.20085	0.0591189	0.605396	-0.0100126	0.925804	0.996021	-0.0883591	0.441731	0.644723	-0.601781	4.45466108445203e-10	1.17321112054568e-08	-0.127119	0.235185	0.523557	0.0511087	0.634321	0.999554	-0.115447	0.281332	0.683806	-0.0342398	0.750071	0.999977	0.115458	0.281286	0.984053	0.0886016	0.411709	0.902909	-0.0781983	0.466363	0.999994	-0.0791017	0.461213	0.998785	-0.0733769	0.494372	0.998651	-0.0453605	0.672954	0.94276	-0.0761481	0.478166	0.763013	-0.23939	0.0246827	0.212649	-0.151348	0.159252	0.6569	-0.111171	0.302461	0.876846	-0.178252	0.0965967	0.453079	0.0425123	0.694115	0.999918	0.145718	0.175528	0.952817	-0.0678103	0.530171	0.999924	-0.132189	0.219555	0.631471	0.130022	0.227275	0.813048	-0.171738	0.109615	0.585003	-0.351159	0.000794889	0.0372738	-0.144809	0.178266	0.48414	-0.623147	6.9665162527599e-11	2.05596222914784e-09
ENSG00000228315	GUSBP11	-0.140449	0.189256	0.706768	-0.0604777	0.573438	0.989132	-0.356608	0.00135208	0.0371085	-0.0568452	0.59672	0.687184	-0.401346	9.69997538198264e-05	0.010742	0.217624	0.0404954	0.821712	0.0692952	0.518756	0.839438	-0.0608831	0.570866	0.999977	0.00279221	0.979282	0.998672	-0.00991562	0.926945	0.994036	-0.0144297	0.893235	0.999994	0.0410557	0.702458	0.998785	0.0335317	0.755076	0.998651	0.170279	0.110629	0.789081	0.260865	0.0135446	0.203051	-0.0246035	0.820007	0.929304	0.00547335	0.959636	0.992151	0.183879	0.0863574	0.834231	0.26139	0.0138968	0.295379	0.011794	0.913155	0.999918	-0.121054	0.261231	0.952817	0.0525768	0.626614	0.999924	0.242314	0.0229289	0.385684	0.055195	0.609518	0.930919	-0.221169	0.0383774	0.570258	-0.254017	0.0169343	0.0994601	0.286399	0.0068272	0.147598	-0.0776759	0.469355	0.569587
ENSG00000256073	URB1-AS1	0.0199464	0.852812	0.962682	0.18229	0.0873098	0.988997	0.126863	0.268376	0.489638	-0.0253358	0.813684	0.865472	0.201289	0.0585544	0.25828	-0.0500493	0.641372	0.999554	0.0588559	0.58378	0.869434	0.011148	0.917418	0.999977	0.0769107	0.473757	0.984053	-0.0843282	0.434714	0.908088	0.106726	0.319511	0.999994	0.082606	0.441535	0.998785	0.108405	0.31191	0.998651	0.0839522	0.434103	0.890286	0.107982	0.313814	0.642614	0.197138	0.065623	0.307789	0.0909679	0.399283	0.816473	0.0942824	0.382254	0.893385	0.111409	0.301424	0.661473	-0.0766843	0.477628	0.999918	-0.178093	0.0969	0.952817	0.0586528	0.587259	0.999924	0.133937	0.213468	0.627225	-0.0309279	0.77484	0.966274	0.218839	0.0405174	0.570258	0.270114	0.0109227	0.0826693	0.114801	0.286848	0.597924	0.0274756	0.798269	0.853246
ENSG00000165996	HACD1	-0.118238	0.269781	0.750686	-0.129435	0.226695	0.988997	0.0214159	0.85236	0.925972	-0.362061	0.000489445	0.00172717	0.0228074	0.831989	0.929546	0.0737405	0.492229	0.999554	0.0612745	0.568388	0.863813	-0.0147183	0.891113	0.999977	0.0842585	0.432422	0.984053	-0.040291	0.709364	0.963836	-0.118997	0.266698	0.999994	-0.0544823	0.612088	0.998785	-0.106258	0.32165	0.998651	-0.114784	0.284121	0.842672	-0.111594	0.297806	0.626634	-0.0854294	0.428717	0.707748	-0.0433639	0.688301	0.927559	-0.00272353	0.979908	0.998104	-0.0304746	0.778055	0.927937	-0.0215693	0.841897	0.999918	0.0753282	0.485472	0.955875	0.124562	0.247561	0.999924	0.0178906	0.868596	0.962352	0.0128958	0.905078	0.986574	-0.0289338	0.789009	0.930474	-0.15233	0.156531	0.324639	-0.0307252	0.776277	0.910287	-0.361564	0.000498929	0.00167973
ENSG00000272894	RP5-1159O4.1	0.0233009	0.828409	0.956375	0.163302	0.126241	0.988997	0.103512	0.36713	0.585188	-0.0801673	0.455179	0.558071	-0.144659	0.176201	0.452095	-0.130082	0.224362	0.997966	-0.335425	0.00131223	0.0406652	0.0158597	0.882726	0.999977	-0.0519287	0.628886	0.988727	-0.156188	0.146179	0.774934	-0.0877644	0.413447	0.999994	-0.0418968	0.696657	0.998785	-0.0643018	0.549395	0.998651	-0.0310143	0.772947	0.960026	0.0748958	0.485454	0.766918	-0.0226537	0.834059	0.935747	0.040608	0.70718	0.934801	0.0236254	0.827049	0.977392	0.0283825	0.792938	0.933532	-0.0172622	0.873172	0.999918	-0.00816787	0.939795	0.995063	-0.124504	0.247782	0.999924	0.0440397	0.6837	0.894714	-0.114781	0.286935	0.840557	-0.165835	0.122553	0.589288	-0.127003	0.238341	0.417986	0.0470529	0.663326	0.855061	-0.103375	0.335025	0.435086
ENSG00000105750	ZNF85	-0.170326	0.11053	0.659252	-0.00942614	0.930138	0.996021	0.0905566	0.430414	0.635866	-0.0440636	0.681792	0.76061	0.0171408	0.873328	0.946634	-0.0837702	0.435104	0.999554	-0.153158	0.151877	0.536861	-0.0332171	0.757303	0.999977	0.0293636	0.784731	0.991579	0.170879	0.111429	0.758084	-0.0145613	0.892267	0.999994	0.123262	0.249812	0.998785	0.159045	0.136563	0.998651	-0.00516085	0.961717	0.99426	0.0116064	0.914035	0.970843	0.208193	0.0515967	0.277037	0.124648	0.247229	0.726513	0.0499678	0.643847	0.952149	0.053687	0.61934	0.860442	0.0313314	0.771982	0.999918	-0.118444	0.27173	0.952817	-0.109339	0.310549	0.999924	-0.0265163	0.806277	0.94265	-0.0445307	0.680364	0.944655	-0.0446922	0.679268	0.884909	-0.0701935	0.515782	0.676674	-0.000984407	0.992737	0.997313	-0.0124849	0.907556	0.934597
ENSG00000213420	GPC2	-0.0694962	0.517541	0.861633	0.0340895	0.751133	0.992086	0.124863	0.276056	0.497628	0.539501	4.8891402260054e-08	5.91071769565766e-07	0.0334994	0.755305	0.892937	-0.119475	0.264768	0.999554	0.151166	0.157339	0.544418	0.053519	0.618402	0.999977	-0.0647771	0.546441	0.984661	0.0922976	0.392398	0.895856	0.026874	0.802595	0.999994	0.189168	0.0758241	0.998785	0.15578	0.144905	0.998651	0.11072	0.301632	0.852172	0.0219753	0.838034	0.941346	0.197031	0.065773	0.308284	0.0506461	0.639348	0.913479	0.0956069	0.375574	0.893208	0.118738	0.270534	0.633652	-0.02286	0.83257	0.999918	-0.160647	0.134867	0.952817	0.0931143	0.388205	0.999924	0.0532043	0.622498	0.868868	0.0717174	0.506687	0.908465	0.18436	0.0855236	0.579471	0.195883	0.0673949	0.201237	0.0655679	0.54389	0.788969	0.532251	7.95477219650564e-08	8.04995089107473e-07
ENSG00000272163	GS1-72M22.1	0.0733515	0.494521	0.853486	0.0731022	0.495994	0.989132	0.00992577	0.931269	0.966919	-0.292067	0.00548232	0.0139461	0.207137	0.0514533	0.240811	-0.192982	0.0699985	0.855185	0.0548235	0.609858	0.879177	0.279176	0.00806341	0.999977	0.0777468	0.468949	0.984053	0.140157	0.192768	0.807807	0.1736	0.103744	0.999994	0.143651	0.179266	0.998785	0.172937	0.105092	0.998651	0.0887027	0.408452	0.884331	-0.0719132	0.503046	0.777842	0.0832287	0.440748	0.715082	0.0315639	0.770336	0.950306	0.0845028	0.43376	0.903183	-0.0745533	0.489984	0.785712	0.123093	0.253225	0.999918	0.11961	0.267005	0.952817	0.152994	0.154712	0.999924	-0.0406716	0.706743	0.904222	0.10408	0.334534	0.857469	0.111647	0.300383	0.690294	0.0638356	0.554606	0.708183	-0.0700069	0.516902	0.772217	-0.273258	0.00957028	0.0220191
ENSG00000149489	ROM1	0.242741	0.0219037	0.509744	0.0320094	0.765869	0.992086	0.175644	0.124003	0.318004	0.223938	0.0348904	0.0677488	0.141246	0.186733	0.464656	0.0518534	0.629384	0.999554	0.0182861	0.864943	0.964608	-0.015855	0.88276	0.999977	0.0376871	0.72586	0.989562	-0.0835413	0.439028	0.909531	0.0553867	0.606185	0.999994	0.0254318	0.81299	0.998785	0.0591813	0.581698	0.998651	0.0120944	0.910436	0.985352	0.00319255	0.976312	0.991756	0.234153	0.028109	0.221361	0.169277	0.114874	0.612682	-0.0176613	0.870265	0.983366	-0.0393803	0.71565	0.901417	-0.031709	0.76931	0.999918	-0.0624194	0.563442	0.960908	0.0213707	0.843334	0.999924	-0.0118783	0.912537	0.977148	-0.196816	0.0660745	0.709077	0.234124	0.0281285	0.570258	0.3575	0.000627506	0.0372738	-0.0219361	0.839243	0.940329	0.263588	0.0125659	0.0277396
ENSG00000167535	CACNB3	0.0115784	0.914241	0.979491	-0.00530251	0.960667	0.997055	-0.125541	0.273435	0.494876	-0.195649	0.0661428	0.116837	-0.00722757	0.946405	0.975351	0.101765	0.342649	0.999554	-0.101856	0.342214	0.737107	-0.0782062	0.466318	0.999977	0.0792429	0.460411	0.984053	-0.322285	0.00219702	0.573554	-0.104331	0.330551	0.999994	-0.165721	0.120647	0.998785	-0.286078	0.00657278	0.998651	-0.197132	0.0640735	0.783719	-0.0538844	0.616003	0.843695	-0.21957	0.0398354	0.249193	-0.113321	0.293149	0.757593	-0.163438	0.128131	0.834231	-0.0504686	0.640524	0.869838	-0.085588	0.427858	0.999918	-0.0206103	0.848841	0.98509	-0.15626	0.145992	0.999924	-0.0932164	0.387683	0.7459	-0.0823198	0.445773	0.893263	-0.147276	0.170907	0.612489	-0.225308	0.0348093	0.140221	-0.0543932	0.614732	0.828804	-0.229693	0.030363	0.0594628
ENSG00000204131	NHSL2	-0.178968	0.0933288	0.647494	-0.0734321	0.494046	0.989132	-0.218305	0.0548432	0.207429	-0.282034	0.00741334	0.0180021	-0.040026	0.709584	0.869982	0.162243	0.128752	0.936635	0.0996867	0.352648	0.744968	0.0494577	0.645323	0.999977	0.123382	0.249349	0.984053	0.155481	0.148037	0.775135	-0.104505	0.329745	0.999994	-0.101545	0.343699	0.998785	-0.0500937	0.641075	0.998651	-0.0636091	0.553714	0.919467	-0.189688	0.0750078	0.361026	-0.166509	0.12102	0.398515	-0.12362	0.251183	0.729953	-0.0489803	0.65042	0.952821	-0.0907277	0.400534	0.733622	-0.0707081	0.512702	0.999918	0.0433018	0.688724	0.968874	-0.0275579	0.798825	0.999924	-0.109989	0.307667	0.694512	0.0779185	0.470548	0.900831	-0.156295	0.1459	0.602997	-0.16722	0.119419	0.27607	-0.15347	0.153417	0.451932	-0.306747	0.00345816	0.00911457
ENSG00000101888	NXT2	-0.000243669	0.998192	0.999834	-0.0155679	0.884869	0.995122	0.180586	0.113608	0.30373	0.318123	0.00238088	0.00681571	0.108431	0.311796	0.599592	0.00864674	0.935902	0.999554	-0.172898	0.10517	0.46261	-0.110796	0.301297	0.999977	-0.0606387	0.572416	0.986599	-0.0230519	0.831185	0.982798	-0.0212434	0.843359	0.999994	-0.0367306	0.732552	0.998785	-0.0819041	0.445438	0.998651	-0.0893814	0.404861	0.882752	-0.0340247	0.751591	0.90636	0.0578388	0.592465	0.815701	0.0481563	0.655926	0.918676	-0.0623677	0.563765	0.937059	-0.0237883	0.825875	0.945064	-0.000211151	0.998442	0.999918	-0.0507888	0.638403	0.96344	-0.0507414	0.638717	0.999924	-0.0230068	0.83151	0.949598	-0.112562	0.296416	0.843841	0.0495435	0.646668	0.871636	0.126157	0.241511	0.421272	-0.0270978	0.802115	0.921994	0.33446	0.0013578	0.00402026
ENSG00000232810	TNF	0.135832	0.204365	0.715826	0.193941	0.0685917	0.988997	0.0287098	0.802962	0.896051	0.225249	0.0338118	0.0660114	-0.296239	0.00482085	0.0718511	0.0455815	0.671451	0.999554	-0.340111	0.00111006	0.0362574	-0.0811949	0.449402	0.999977	-0.0850965	0.427842	0.984053	-0.00122119	0.990991	0.999228	0.0395636	0.712791	0.999994	0.0384002	0.720884	0.998785	-0.0504139	0.638942	0.998651	-0.0219628	0.838125	0.97164	0.176475	0.0980581	0.398577	0.113158	0.293849	0.603358	0.193333	0.0711115	0.562973	0.0466297	0.666173	0.95533	0.181462	0.0906461	0.445683	0.110486	0.305468	0.999918	0.0330593	0.759777	0.976925	0.0833005	0.440353	0.999924	0.218018	0.0412944	0.426249	-0.262425	0.0135104	0.646748	-0.174787	0.103361	0.584145	-0.0350695	0.745653	0.845071	0.220662	0.0388347	0.260728	0.246868	0.0196878	0.0410158
ENSG00000272419	RP11-403I13.8	-0.117987	0.270806	0.750782	0.173667	0.10361	0.988997	-0.0878905	0.444166	0.646381	-0.228835	0.0310043	0.0615177	-0.0525731	0.624629	0.823781	0.0692092	0.519276	0.999554	0.047884	0.655881	0.896632	-0.137113	0.200089	0.999977	0.00505068	0.962533	0.998231	0.220911	0.0386091	0.683816	-0.0816603	0.446799	0.999994	-0.00780863	0.942104	0.998785	0.00206986	0.984641	0.999071	-0.0717291	0.504142	0.907408	-0.0503364	0.639458	0.857032	-0.0665539	0.537836	0.780296	0.0464895	0.667118	0.922469	-0.0159146	0.883	0.985527	-0.0122693	0.90967	0.974393	-0.00875767	0.935457	0.999918	0.076618	0.478009	0.955671	0.00788149	0.941903	0.999924	-0.0104186	0.92325	0.980085	-0.0836932	0.438193	0.890505	-0.166338	0.121408	0.587702	-0.17	0.113311	0.268666	-0.0354401	0.743058	0.894783	-0.232479	0.0283556	0.0561338
ENSG00000151917	BEND6	0.18974	0.0749257	0.632274	-0.0303262	0.777854	0.993513	-0.0618189	0.590805	0.759992	0.231289	0.0291986	0.0584197	0.0853557	0.426431	0.695051	0.107696	0.315107	0.999554	0.372958	0.000318798	0.0155702	-0.0243655	0.820698	0.999977	-0.0928608	0.386745	0.984053	0.14458	0.17896	0.799813	0.0628518	0.558454	0.999994	0.102407	0.339597	0.998785	0.116617	0.276451	0.998651	0.188396	0.0770491	0.784433	0.100651	0.347984	0.665946	0.168106	0.117446	0.394698	0.0793358	0.462489	0.84929	0.139894	0.193614	0.844204	0.0532112	0.622453	0.862132	0.147343	0.170709	0.999918	0.142307	0.185963	0.952817	0.222465	0.0372286	0.999924	0.0556432	0.606612	0.861459	0.015913	0.883012	0.984299	0.0369285	0.732664	0.908451	0.174534	0.103871	0.255605	0.0803279	0.456893	0.732001	0.261048	0.0134769	0.0294878
ENSG00000183077	AFMID	-0.0971902	0.364895	0.797061	-0.0454081	0.67263	0.990089	-0.0276611	0.810022	0.900139	-0.446963	1.12875826445702e-05	6.45900562439294e-05	-0.0535372	0.618282	0.819813	-0.00143971	0.989316	0.999554	-0.3394	0.00113878	0.0369056	-0.0687336	0.522158	0.999977	0.0161894	0.880306	0.996411	-0.0944817	0.381245	0.892623	0.0482323	0.653539	0.999994	-0.0180322	0.866801	0.998785	-0.115528	0.28099	0.998651	-0.063564	0.553996	0.919467	-0.0406308	0.705395	0.887828	-0.0715923	0.50743	0.7606	0.0290524	0.788164	0.956	-0.0121376	0.910636	0.989592	-0.0691131	0.522281	0.805233	0.0840098	0.436456	0.999918	0.0609533	0.572657	0.961464	-0.0857093	0.4272	0.999924	-0.0668916	0.535771	0.830534	-0.0779706	0.470251	0.900831	-0.163356	0.128325	0.591395	-0.236877	0.0262795	0.121424	-0.0571567	0.596844	0.818262	-0.469002	3.55554336750608e-06	2.17131304092549e-05
ENSG00000161265	U2AF1L4	0.163745	0.125201	0.672417	0.116368	0.277485	0.988997	0.161837	0.156898	0.362432	-0.258037	0.0146305	0.0324109	0.057886	0.590006	0.80307	-0.222792	0.0358559	0.821712	-0.0804129	0.453794	0.806083	0.0817007	0.446573	0.999977	0.120657	0.260035	0.984053	-0.0617443	0.567676	0.942426	0.0920759	0.390789	0.999994	0.136884	0.200848	0.998785	0.129633	0.225979	0.998651	0.0441875	0.680946	0.945032	0.0921671	0.390318	0.70031	0.114548	0.287922	0.597878	0.149103	0.165602	0.662853	0.086391	0.42352	0.901035	0.0676929	0.530885	0.809498	0.0610767	0.571879	0.999918	0.049119	0.649495	0.964553	0.044894	0.677899	0.999924	0.100498	0.351524	0.720335	-0.0745532	0.489985	0.905235	0.0663632	0.539005	0.822602	0.0316292	0.769874	0.861368	0.0999603	0.354121	0.653632	-0.24318	0.0216584	0.0445016
ENSG00000178409	BEND3	-0.0510752	0.634543	0.898177	-0.0663664	0.536621	0.989132	0.115456	0.314134	0.536255	0.0381403	0.722696	0.793855	-0.128263	0.230964	0.518498	0.0333655	0.756252	0.999554	-0.0426933	0.691179	0.908712	0.0389897	0.716779	0.999977	-0.0305295	0.776403	0.991579	0.174881	0.103175	0.750794	-0.0861111	0.422334	0.999994	-0.06109	0.569555	0.998785	-0.127684	0.233093	0.998651	-0.113417	0.289933	0.846412	-0.152365	0.154035	0.475312	-0.14792	0.169023	0.464587	-0.0837793	0.43772	0.837129	-0.0997072	0.355346	0.887918	-0.121685	0.258733	0.622767	-0.0602423	0.577152	0.999918	-0.0148097	0.891072	0.986872	-0.0215022	0.842382	0.999924	-0.0925428	0.391136	0.747572	0.0357673	0.740769	0.958557	-0.08397	0.436675	0.768818	-0.12424	0.248795	0.428903	-0.118116	0.273069	0.585778	0.00776899	0.942397	0.960399
ENSG00000189171	S100A13	0.148714	0.164261	0.691227	0.210632	0.0475584	0.988997	0.242948	0.0320941	0.159247	0.253143	0.0166881	0.0363291	0.153901	0.149877	0.417169	-0.10633	0.321321	0.999554	-0.169153	0.113041	0.4793	-0.0829437	0.439664	0.999977	-0.0461911	0.667316	0.988727	-0.0719396	0.505368	0.931452	0.134205	0.20989	0.999994	0.0958321	0.371667	0.998785	0.103691	0.333543	0.998651	0.0433049	0.686984	0.946766	0.196755	0.0645952	0.340288	0.214294	0.0449772	0.260522	0.245339	0.0212279	0.500926	0.0749533	0.487652	0.916208	0.180094	0.0931451	0.44948	0.0376128	0.727902	0.999918	-0.020433	0.850126	0.985456	0.0839843	0.436596	0.999924	0.195943	0.0673091	0.469944	-0.222406	0.0372797	0.680123	0.0662376	0.539775	0.822845	0.260002	0.0144294	0.093316	0.207584	0.052299	0.291812	0.291389	0.0055972	0.0138097
ENSG00000113327	GABRG2	-0.076548	0.475852	0.843917	-0.134953	0.207338	0.988997	-0.0759633	0.508603	0.698909	-0.223652	0.0351287	0.0681163	-0.0664098	0.536354	0.771325	0.0703154	0.512604	0.999554	0.0487248	0.650232	0.894402	-0.156507	0.143015	0.999977	0.146639	0.170294	0.984053	0.23895	0.0249561	0.63862	-0.195496	0.0663592	0.999994	-0.182737	0.0865237	0.998785	-0.123898	0.247356	0.998651	-0.214714	0.0433204	0.783719	-0.084169	0.432913	0.733186	-0.168996	0.115489	0.391593	-0.178036	0.0970092	0.595111	-0.139546	0.194736	0.844204	-0.0922948	0.392413	0.727547	-0.146033	0.174587	0.999918	-0.0338324	0.754335	0.975458	-0.138249	0.198958	0.999924	-0.0770677	0.475422	0.798614	0.106662	0.322614	0.853589	0.00629043	0.953616	0.986134	-0.0904656	0.401902	0.579572	-0.0989369	0.359094	0.658207	-0.199173	0.0613137	0.107753
ENSG00000198003	CCDC151	0.0469716	0.662034	0.907017	-0.049071	0.647911	0.989132	-0.197158	0.0836007	0.25765	-0.147511	0.16774	0.252149	-0.0921161	0.390581	0.667962	0.13644	0.202328	0.985712	-0.0470055	0.661805	0.8985	0.079138	0.461007	0.999977	-0.0289009	0.788043	0.991579	-0.144347	0.179669	0.800316	0.099785	0.352171	0.999994	0.0133172	0.901423	0.998785	0.0554059	0.60606	0.998651	0.115021	0.283124	0.842576	0.0737878	0.49195	0.770978	0.0300513	0.78106	0.910173	0.0808554	0.453934	0.8464	0.0888615	0.410334	0.899333	0.0589383	0.585438	0.841144	0.128111	0.234238	0.999918	0.127568	0.236243	0.952817	0.0965575	0.370823	0.999924	0.0325933	0.763063	0.926128	-0.060748	0.573953	0.920535	-0.126446	0.240424	0.656358	-0.102452	0.342189	0.524889	0.0581039	0.590767	0.814224	-0.151634	0.156042	0.234041
ENSG00000143434	SEMA6C	-0.0718923	0.50317	0.856339	0.0658253	0.539955	0.989132	-0.188601	0.0981956	0.281086	-0.478964	2.05321806978631e-06	1.46248733858179e-05	-0.234183	0.0271843	0.171341	-0.00680312	0.949548	0.999554	-0.0579012	0.589908	0.871568	-0.143371	0.180123	0.999977	0.163562	0.12563	0.984053	0.147195	0.171144	0.791664	0.0349182	0.745287	0.999994	0.0252294	0.814452	0.998785	0.0397233	0.711683	0.998651	0.0189565	0.86004	0.974726	0.114695	0.284495	0.616034	-0.122872	0.254081	0.564838	0.0496351	0.646059	0.915871	0.109363	0.310445	0.879298	0.110914	0.30359	0.662872	0.0691961	0.52178	0.999918	0.0895668	0.406614	0.952834	0.0278748	0.796561	0.999924	0.122292	0.256349	0.657472	-0.0132608	0.902405	0.98631	-0.181158	0.0911968	0.579856	-0.302051	0.00423508	0.0582001	0.132944	0.216911	0.529496	-0.473551	2.77284394556432e-06	1.74295441484626e-05
ENSG00000138669	PRKG2	-0.0751744	0.483827	0.848125	0.0786025	0.464055	0.98901	0.0748061	0.515101	0.704436	0.297388	0.00465152	0.0121005	0.069779	0.515834	0.758534	-0.0911798	0.395436	0.999554	-0.12261	0.252346	0.65506	0.0620063	0.563769	0.999977	-0.0748091	0.485961	0.984053	0.115191	0.285204	0.856179	-0.132637	0.215314	0.999994	-0.0385978	0.719507	0.998785	-0.0534012	0.619176	0.998651	-0.167224	0.117271	0.791025	-0.217535	0.0405796	0.292603	-0.0651142	0.546687	0.785698	-0.129419	0.229455	0.714203	-0.175407	0.102126	0.834231	-0.163531	0.127912	0.492386	-0.125314	0.244693	0.999918	-0.134839	0.210372	0.952817	-0.134435	0.211755	0.999924	-0.213764	0.0455225	0.438089	0.0905148	0.401645	0.881865	0.0165273	0.87853	0.960015	-0.106763	0.322154	0.505867	-0.226748	0.0336348	0.247417	0.282461	0.00732038	0.0174245
ENSG00000185156	MFSD6L	0.0547016	0.610654	0.891631	-0.0607171	0.571919	0.989132	-0.0938961	0.413535	0.622983	-0.239191	0.023977	0.0495251	0.191553	0.072137	0.288854	0.0896229	0.403588	0.999554	0.0124616	0.907728	0.97738	0.0738753	0.491436	0.999977	-0.00793322	0.941182	0.997945	-0.114393	0.288577	0.856179	0.0415929	0.698751	0.999994	-0.0449854	0.675506	0.998785	-0.0561819	0.601016	0.998651	-0.0911027	0.395837	0.878581	-0.080522	0.45318	0.745896	-0.0616256	0.568422	0.800796	-0.0652245	0.546007	0.88345	-0.0561931	0.603055	0.944912	-0.0766524	0.477812	0.778309	-0.049156	0.649249	0.999918	0.0669024	0.535705	0.959664	0.0462206	0.66893	0.999924	-0.0463388	0.668133	0.888662	0.0246007	0.820028	0.974694	0.090284	0.402852	0.749045	0.0152273	0.88802	0.936241	-0.064979	0.547522	0.791203	-0.237603	0.0249573	0.0502138
ENSG00000141338	ABCA8	0.0276807	0.796795	0.946348	-0.0640842	0.55075	0.989132	-0.124602	0.277066	0.498412	-0.145037	0.175061	0.261061	-0.274706	0.00918055	0.0980546	0.109966	0.304954	0.999554	-0.13161	0.21892	0.619059	0.00855933	0.936549	0.999977	-0.0214653	0.841744	0.995635	0.0706248	0.513199	0.933552	-0.10799	0.313781	0.999994	-0.191633	0.0720162	0.998785	-0.160359	0.13331	0.998651	-0.112322	0.294648	0.850126	-0.0833994	0.437147	0.735102	-0.137753	0.200591	0.501732	-0.00654582	0.951735	0.991156	-0.0868999	0.420784	0.899333	-0.11977	0.266359	0.629901	0.0295156	0.784867	0.999918	0.108055	0.316301	0.952817	-0.188419	0.0787417	0.999924	-0.213453	0.0458451	0.439398	-0.143467	0.182365	0.789555	-0.24151	0.0233999	0.570258	-0.179173	0.0948585	0.242494	-0.156921	0.144274	0.440657	-0.158551	0.137803	0.211705
ENSG00000138617	PARP16	-0.0330607	0.75841	0.936666	0.00370314	0.972525	0.998292	-0.0509017	0.658069	0.806015	-0.539029	5.04842212478707e-08	6.06101966118406e-07	-0.0703435	0.512436	0.756046	0.0592625	0.581179	0.999554	-0.17356	0.103824	0.460003	0.0214683	0.841722	0.999977	0.104154	0.331378	0.984053	-0.0958214	0.374499	0.889361	0.0089209	0.933874	0.999994	-0.110874	0.300954	0.998785	-0.161014	0.131712	0.998651	-0.150339	0.159651	0.802567	-0.0869901	0.417595	0.721946	-0.243941	0.0220001	0.204181	-0.162119	0.131282	0.632458	-0.140895	0.190412	0.841486	-0.116243	0.280801	0.643811	0.00648735	0.952166	0.999918	0.0259017	0.810683	0.982109	-0.181787	0.0900596	0.999924	-0.12115	0.260849	0.659027	0.0716615	0.507019	0.908465	-0.224565	0.0354279	0.570258	-0.36548	0.000462753	0.0365751	-0.115084	0.285658	0.596942	-0.555754	1.57323358784822e-08	1.98803778380252e-07
ENSG00000205208	C4orf46	-0.137199	0.199803	0.71159	-0.0823685	0.442854	0.98901	-0.198433	0.0815818	0.254511	-0.208147	0.0503012	0.092674	-0.0405207	0.706157	0.86757	-0.0188108	0.861105	0.999554	-0.0301045	0.779436	0.940889	0.0291207	0.786469	0.999977	0.110933	0.300695	0.984053	-0.0285909	0.791452	0.975762	-0.0635498	0.554084	0.999994	-0.166186	0.119594	0.998785	-0.0953737	0.373969	0.998651	-0.121602	0.256293	0.837608	-0.0570091	0.59566	0.833528	-0.141794	0.187571	0.487276	-0.0398929	0.712109	0.935678	-0.087141	0.419491	0.899333	-0.127197	0.237621	0.602773	-0.0424914	0.694258	0.999918	0.0868039	0.421299	0.953977	-0.0026127	0.980726	0.999924	-0.064324	0.551575	0.837558	-0.0505508	0.63998	0.935902	-0.00531402	0.96081	0.987776	0.0448975	0.677876	0.798454	-0.0909706	0.399269	0.690826	-0.231272	0.0292107	0.057542
ENSG00000254685	FPGT	-0.0889845	0.406959	0.812644	0.0220158	0.83774	0.994968	-0.0448382	0.696682	0.830574	-0.633267	2.75142131300754e-11	1.27094296259936e-09	0.0480021	0.655087	0.839992	0.0151375	0.888031	0.999554	-0.101685	0.34303	0.737527	0.0393547	0.714242	0.999977	0.0874288	0.415242	0.984053	0.129953	0.227525	0.828372	-0.0924725	0.388743	0.999994	-0.130572	0.222606	0.998785	-0.162302	0.128611	0.998651	-0.241625	0.0225383	0.783719	-0.278766	0.00816047	0.176066	-0.308945	0.00340355	0.144036	-0.224857	0.0351839	0.519509	-0.262345	0.01354	0.834231	-0.326995	0.00187354	0.228654	-0.0178332	0.869013	0.999918	0.144302	0.179805	0.952817	-0.156693	0.144863	0.999924	-0.22483	0.0352065	0.408848	0.142535	0.185254	0.790756	-0.068706	0.52474	0.814791	-0.314698	0.00282479	0.0518278	-0.307429	0.00357271	0.116419	-0.640565	1.37820865830918e-11	5.61154781698253e-10
ENSG00000121101	TEX14	-0.0377411	0.725483	0.928429	-0.0576386	0.591599	0.989132	0.117617	0.305099	0.527715	0.54546	3.24871201051735e-08	4.19309566320248e-07	-0.00722895	0.946395	0.975351	-0.00776684	0.942413	0.999554	-0.0793	0.460087	0.810205	-0.00893122	0.933798	0.999977	-0.23115	0.0292988	0.984053	0.000174519	0.998712	0.999633	0.00694589	0.948491	0.999994	0.167566	0.11651	0.998785	0.106848	0.318956	0.998651	0.13677	0.201228	0.817268	0.165856	0.120342	0.431473	0.171015	0.11114	0.384373	0.0551343	0.609912	0.902567	0.0940439	0.383465	0.893652	0.176587	0.0998036	0.457382	0.134767	0.210617	0.999918	0.0950075	0.378589	0.952817	0.195277	0.0682636	0.999924	0.0806177	0.455266	0.786274	0.0307657	0.77599	0.966543	-0.0148073	0.891089	0.963443	0.0760797	0.481116	0.649037	0.153105	0.154411	0.453308	0.55424	1.75299632587667e-08	2.18924619184813e-07
ENSG00000138400	MDH1B	-0.0902003	0.400553	0.808446	-0.12931	0.227149	0.988997	-0.121626	0.288794	0.511541	-0.101096	0.345847	0.450293	-0.0541035	0.614567	0.817437	-0.0891496	0.406086	0.999554	0.255159	0.0158122	0.183008	0.0561584	0.601169	0.999977	0.0463587	0.66618	0.988727	0.00968273	0.928656	0.99432	0.108674	0.310707	0.999994	0.0873692	0.415561	0.998785	0.209595	0.0486876	0.998651	0.265755	0.0118318	0.783719	0.125642	0.240715	0.575108	0.169023	0.11543	0.391593	0.147506	0.170232	0.666635	0.203781	0.0568667	0.834231	0.0845205	0.433663	0.752354	0.157285	0.143333	0.999918	0.0901654	0.403472	0.952834	0.167318	0.119198	0.999924	0.059404	0.582472	0.851157	-0.0130222	0.904152	0.986388	0.101387	0.347257	0.717535	0.120101	0.265031	0.446387	0.0840796	0.436074	0.718092	-0.0952858	0.374412	0.475319
ENSG00000167920	TMEM99	0.0494058	0.64567	0.902325	0.0841482	0.433027	0.98901	-0.0130675	0.909594	0.95663	-0.446228	1.17153358263344e-05	6.66163643625893e-05	0.171076	0.108945	0.354626	-0.0991788	0.355119	0.999554	-0.147066	0.169039	0.561345	0.0101385	0.924874	0.999977	-0.012759	0.905536	0.997029	-0.0329159	0.760788	0.970149	0.00111888	0.991697	0.999994	-0.0156691	0.884126	0.998785	0.000276097	0.997951	0.999782	-0.0410378	0.702582	0.949666	-0.0580357	0.589043	0.830129	-0.155647	0.1476	0.436962	-0.0601296	0.577866	0.892932	-0.0128895	0.905125	0.988904	-0.0983733	0.361852	0.706527	-0.0573632	0.595518	0.999918	0.0455598	0.673392	0.966785	-0.107811	0.317401	0.999924	-0.0406171	0.707118	0.904222	0.0871598	0.419391	0.884193	0.00449252	0.966864	0.989166	0.0363581	0.736642	0.838853	-0.082243	0.446198	0.725791	-0.448365	1.05126179494874e-05	5.64452978211705e-05
ENSG00000103852	TTC23	-0.0210705	0.844618	0.96153	0.0958209	0.371723	0.988997	-0.0684513	0.55152	0.730602	-0.446891	1.13287137097906e-05	6.4773902710693e-05	0.0908188	0.397317	0.672901	-0.0668883	0.533416	0.999554	-0.124496	0.245065	0.647908	0.0270977	0.800986	0.999977	0.0835374	0.436386	0.984053	0.0764113	0.479201	0.925142	0.0140404	0.896099	0.999994	-0.0731757	0.495559	0.998785	-0.0658574	0.539757	0.998651	-0.0317269	0.767876	0.959215	-0.205085	0.0538601	0.319819	-0.0231907	0.830183	0.933816	0.0143691	0.894294	0.976263	0.0466508	0.666031	0.95533	-0.142826	0.184349	0.554715	-0.014544	0.893014	0.999918	0.0237487	0.826161	0.982538	-0.00657767	0.951501	0.999924	-0.0584692	0.588432	0.853224	-0.0822861	0.445959	0.89332	-0.243535	0.0222287	0.570258	-0.156513	0.145333	0.310101	-0.162505	0.130354	0.42088	-0.455912	7.12966695104456e-06	4.02113989112044e-05
ENSG00000144893	MED12L	-0.103812	0.332975	0.783009	-0.0130818	0.903157	0.995171	0.0855923	0.456214	0.656012	0.238143	0.0246201	0.0506823	-0.136251	0.202958	0.485658	0.0098438	0.927051	0.999554	0.0937104	0.382397	0.765354	-0.144351	0.177133	0.999977	0.0304998	0.776615	0.991579	0.321455	0.00225893	0.573554	-0.0891773	0.405939	0.999994	0.0401551	0.708689	0.998785	0.0081781	0.939369	0.998651	-0.117038	0.274708	0.841795	-0.0507226	0.636887	0.855681	0.00780019	0.942501	0.979481	-0.00608543	0.955126	0.991543	-0.0451617	0.676086	0.956769	0.0119222	0.912215	0.974785	0.087597	0.417053	0.999918	0.114135	0.289674	0.952817	0.0674181	0.532558	0.999924	-0.00325509	0.975988	0.993756	0.0039813	0.970633	0.996912	-0.0770629	0.47545	0.790014	-0.148174	0.168282	0.338692	-0.0143369	0.894529	0.961576	0.217279	0.0408219	0.076359
ENSG00000160124	CCDC58	-0.0421538	0.694888	0.920855	-0.0621528	0.562846	0.989132	0.187552	0.100115	0.283795	-0.052676	0.62395	0.710831	0.15738	0.140771	0.404206	-0.0554281	0.605915	0.999554	-0.27476	0.00916615	0.132438	0.149993	0.160623	0.999977	0.0360181	0.73755	0.990912	0.000555133	0.995904	0.999228	0.00155204	0.988483	0.999994	0.0482849	0.653185	0.998785	0.0482804	0.653216	0.998651	-0.0696086	0.516862	0.909261	-0.0546364	0.61108	0.841271	-0.00933909	0.931182	0.975286	-0.0337329	0.755035	0.946564	-0.166425	0.121212	0.834231	-0.136358	0.205232	0.573694	-0.00703497	0.948133	0.999918	-0.00497371	0.963318	0.996689	-0.0538346	0.618376	0.999924	-0.090501	0.401717	0.753901	0.0450243	0.677017	0.943406	0.0369507	0.73251	0.908342	0.00118417	0.991264	0.995852	-0.11775	0.274567	0.587176	-0.0514224	0.63224	0.717133
ENSG00000204967	PCDHA4	-0.0621015	0.563169	0.877766	-0.0573283	0.593599	0.989132	-0.120759	0.29227	0.515162	-0.153111	0.152005	0.233024	-0.0549149	0.609261	0.814225	0.202855	0.056579	0.837485	0.0277061	0.796613	0.947808	0.011573	0.914282	0.999977	-0.0740525	0.490395	0.984053	0.0546039	0.61336	0.948632	-0.10689	0.318765	0.999994	-0.108944	0.3095	0.998785	-0.131127	0.220628	0.998651	-0.120043	0.262488	0.841157	-0.191018	0.0729512	0.357303	-0.201864	0.0592887	0.293869	-0.133951	0.213419	0.703106	-0.0815754	0.44991	0.906531	-0.209496	0.0501191	0.388656	-0.0353404	0.743756	0.999918	0.0400038	0.711344	0.970761	-0.0988076	0.359725	0.999924	-0.182302	0.0891373	0.495312	0.0534335	0.620997	0.931702	-0.106363	0.323981	0.70471	-0.21563	0.0436256	0.159213	-0.203725	0.0569362	0.302173	-0.196189	0.0653836	0.113839
ENSG00000186496	ZNF396	-0.0369137	0.73127	0.930057	0.063606	0.553733	0.989132	0.142991	0.211701	0.428509	0.327183	0.00175034	0.00521367	0.292902	0.00534379	0.0754807	-0.0581442	0.588346	0.999554	0.215446	0.0425948	0.305701	0.0917958	0.392238	0.999977	-0.0397606	0.711424	0.989404	0.140386	0.192038	0.807807	-0.0707395	0.510059	0.999994	0.0245699	0.819219	0.998785	0.0485983	0.651081	0.998651	-0.0765824	0.475653	0.900004	-0.125154	0.242562	0.577273	0.175185	0.102566	0.371984	-0.0510263	0.636832	0.912761	-0.0946895	0.380194	0.893385	-0.056278	0.602507	0.850862	-0.113712	0.291478	0.999918	-0.112781	0.295471	0.952817	0.0384996	0.721746	0.999924	-0.0519022	0.631051	0.871764	0.0751468	0.486526	0.904533	0.271586	0.0104801	0.570258	0.324738	0.00202271	0.0470269	-0.0941414	0.38297	0.676521	0.339626	0.00112959	0.00343551
ENSG00000145147	SLIT2	-0.0204864	0.848873	0.961865	0.0752248	0.483533	0.989132	-0.106457	0.353583	0.573569	-0.35114	0.000741033	0.00248196	-0.0544381	0.612376	0.815902	0.0517117	0.630322	0.999554	-0.0221332	0.836886	0.958178	0.0766171	0.475452	0.999977	-0.0551459	0.607755	0.988727	0.00279545	0.979378	0.998239	-0.170851	0.109417	0.999994	-0.221944	0.0365856	0.998785	-0.155577	0.145437	0.998651	-0.0999086	0.351572	0.867608	-0.109253	0.30812	0.637632	-0.257082	0.0156082	0.187316	-0.110978	0.303309	0.76502	-0.114098	0.289833	0.872593	-0.11938	0.267933	0.631328	-0.040052	0.711012	0.999918	0.106826	0.321867	0.952817	-0.196382	0.0666852	0.999924	-0.170385	0.112483	0.525727	-0.0246072	0.819981	0.974694	-0.29126	0.00590244	0.570258	-0.230096	0.0310321	0.132361	-0.156864	0.144421	0.44081	-0.364378	0.000447371	0.00153042
ENSG00000231770	TMEM44-AS1	-0.118493	0.268743	0.749888	-0.0369765	0.73083	0.992086	-0.117221	0.306741	0.529285	-0.454742	7.57670238327179e-06	4.54689558080049e-05	0.0588012	0.58413	0.800673	0.0806042	0.452718	0.999554	0.0814228	0.448126	0.802518	0.0130543	0.90336	0.999977	0.195475	0.0663883	0.984053	-0.0591875	0.58385	0.943983	-0.0142391	0.894637	0.999994	-0.0195399	0.855778	0.998785	0.0290678	0.786848	0.998651	-0.0352256	0.743122	0.955432	-0.0444743	0.678989	0.876313	-0.08015	0.457894	0.727999	-0.0839631	0.436713	0.836481	-0.0304399	0.778301	0.971801	-0.0423467	0.695248	0.893859	-0.0430268	0.6906	0.999918	0.0129309	0.904821	0.989563	0.0173374	0.872625	0.999924	0.072769	0.500459	0.810252	0.119804	0.266224	0.830916	0.0630038	0.559788	0.834521	-0.019703	0.855421	0.916048	-0.0264748	0.806574	0.924787	-0.447951	1.07363563919272e-05	5.74834356897675e-05
ENSG00000042493	CAPG	-0.0844032	0.431629	0.822317	0.0979128	0.361324	0.988997	0.11756	0.305334	0.527947	0.104831	0.328226	0.431482	0.00538236	0.960075	0.98252	-0.00751771	0.944257	0.999554	-0.373996	0.000305792	0.0150766	-0.0345803	0.747669	0.999977	-0.113417	0.289935	0.984053	-0.117742	0.2746	0.852157	-0.0235434	0.826651	0.999994	-0.110701	0.301714	0.998785	-0.131468	0.219422	0.998651	-0.144082	0.177951	0.813153	-0.0196497	0.854977	0.948795	0.0175028	0.87142	0.9501	0.0567164	0.599679	0.898862	-0.0560005	0.6043	0.944912	-0.0057679	0.957465	0.988489	-0.129402	0.22952	0.999918	-0.167241	0.11937	0.952817	-0.161443	0.132919	0.999924	0.008809	0.935079	0.983632	-0.172157	0.108741	0.747437	-0.0308524	0.775375	0.925504	0.0630616	0.559427	0.71254	-0.00485521	0.964191	0.987656	0.120501	0.260658	0.354762
ENSG00000237854	LINC00674	-0.0753128	0.48302	0.847854	-0.165732	0.120623	0.988997	-0.132235	0.248464	0.468044	0.288006	0.00620245	0.0154901	-0.320944	0.00216557	0.0476289	0.190721	0.0734072	0.860869	0.0361497	0.736626	0.926137	-0.0449798	0.675543	0.999977	-0.0889773	0.406997	0.984053	0.0724278	0.502475	0.930497	0.00771007	0.942833	0.999994	-0.079752	0.457526	0.998785	-0.135232	0.206389	0.998651	-0.0588071	0.584093	0.926044	0.0251597	0.814956	0.932825	-0.0173682	0.8724	0.95079	0.0493505	0.647953	0.916224	-0.0042311	0.968792	0.997458	0.0859707	0.425787	0.747211	0.0900692	0.403976	0.999918	0.0393886	0.715592	0.971905	0.0755781	0.484021	0.999924	0.00490778	0.963804	0.990441	-0.149114	0.165571	0.781432	-0.191604	0.073725	0.570258	-0.186614	0.0817032	0.223203	0.0660967	0.54064	0.786298	0.227661	0.0319007	0.0619552
ENSG00000185869	ZNF829	-0.0818078	0.445975	0.830022	-0.0418716	0.696831	0.991064	0.135832	0.235711	0.454905	0.0275734	0.797566	0.852644	0.173754	0.103433	0.345272	-0.0533629	0.619427	0.999554	0.216817	0.0412628	0.301338	0.155824	0.144791	0.999977	0.0921143	0.390591	0.984053	0.0300298	0.781213	0.974806	0.0257938	0.810378	0.999994	0.130411	0.223183	0.998785	0.0984948	0.358463	0.998651	0.0585317	0.585858	0.926213	-0.05743	0.592943	0.83209	-0.0311386	0.773347	0.907465	-0.120791	0.262276	0.737298	-0.0549547	0.611079	0.946342	-0.0347774	0.7477	0.915083	0.0185052	0.864124	0.999918	-0.0825151	0.44469	0.953977	0.0509919	0.637059	0.999924	-0.0862645	0.424202	0.76619	0.207248	0.0526898	0.700945	0.145292	0.176807	0.617224	0.0687816	0.524283	0.683858	-0.0766636	0.477747	0.746056	0.0515292	0.631532	0.716643
ENSG00000105865	DUS4L	0.122566	0.252515	0.740811	0.095718	0.372239	0.988997	0.45489	2.86347473832382e-05	0.0160075	0.130865	0.22156	0.315673	0.236541	0.0256317	0.166018	-0.154851	0.147347	0.955068	-0.0241882	0.821981	0.953415	0.0959859	0.370896	0.999977	0.0539217	0.615759	0.988727	-0.0987487	0.360013	0.882355	0.0875494	0.414597	0.999994	0.0652017	0.543809	0.998785	0.0722619	0.500972	0.998651	-0.0457706	0.670168	0.942146	-0.0985221	0.358329	0.674707	0.123606	0.251237	0.56206	0.0405191	0.707793	0.934813	-0.0873141	0.418565	0.899333	-0.10797	0.316683	0.672306	0.0217472	0.84061	0.999918	-0.0261637	0.808804	0.981542	-0.00452499	0.966625	0.999924	-0.134192	0.212589	0.626948	-0.0420531	0.697258	0.948604	0.165446	0.123448	0.589906	0.179338	0.09455	0.242207	-0.130722	0.224763	0.538606	0.134407	0.209198	0.296779
ENSG00000241839	PLEKHO2	0.000242504	0.9982	0.999834	0.0161048	0.880927	0.995122	0.0785717	0.494113	0.687614	-0.161592	0.130314	0.205288	0.0125298	0.907225	0.961389	0.041522	0.699239	0.999554	-0.138902	0.194226	0.593226	0.0625052	0.56063	0.999977	0.0171054	0.873588	0.996411	-0.17968	0.0939133	0.744881	0.107612	0.315485	0.999994	-0.0616207	0.5662	0.998785	-0.121422	0.257006	0.998651	-0.152008	0.155013	0.800437	-0.125504	0.241235	0.575787	-0.090064	0.404004	0.690433	-0.00386409	0.971498	0.993948	-0.123817	0.250421	0.859576	-0.0689715	0.523135	0.805592	-0.0488886	0.651032	0.999918	0.0275668	0.798761	0.980116	-0.0292983	0.786413	0.999924	-0.0923129	0.392319	0.748107	-0.0709083	0.511505	0.910236	-0.055411	0.608117	0.854934	0.0161036	0.881621	0.932347	-0.0881385	0.414168	0.702779	-0.165278	0.121657	0.191308
ENSG00000177191	B3GNT8	0.364935	0.000437751	0.101198	0.163806	0.12506	0.988997	0.113984	0.320383	0.542515	-0.134418	0.20916	0.301537	-0.017522	0.870536	0.945183	-0.0177981	0.868514	0.999554	-0.0733452	0.494559	0.82754	0.113307	0.290405	0.999977	0.143437	0.179921	0.984053	-0.202272	0.0587663	0.718105	0.0578189	0.590437	0.999994	-0.111873	0.296594	0.998785	-0.142001	0.184366	0.998651	-0.118215	0.269875	0.841795	-0.0693622	0.518351	0.787599	-0.0460405	0.670145	0.857857	-0.0359862	0.739239	0.941129	-0.056434	0.6015	0.944912	-0.104805	0.331159	0.684714	0.0204423	0.850058	0.999918	0.0552829	0.608948	0.963307	-0.0842742	0.435009	0.999924	-0.0446777	0.679367	0.892987	-0.0898579	0.405084	0.881865	-0.0461884	0.669147	0.881046	-0.0383458	0.722812	0.828585	-0.0753718	0.485218	0.750694	-0.113581	0.289231	0.386596
ENSG00000227232	WASH7P	-0.0678818	0.527339	0.86361	-0.00671094	0.950231	0.996067	-0.32705	0.00347101	0.0553906	-0.00144582	0.989271	0.993377	-0.267613	0.0112321	0.107693	0.154905	0.147205	0.955068	0.0687582	0.522009	0.840433	-0.0844967	0.431118	0.999977	-0.0831841	0.438335	0.984053	-0.0352634	0.744295	0.969188	-0.033619	0.754458	0.999994	0.071279	0.506829	0.998785	0.18624	0.0805561	0.998651	0.290648	0.00572511	0.783719	0.384354	0.000200296	0.0971641	0.0537395	0.618997	0.830143	0.116914	0.278011	0.748588	0.214766	0.0444954	0.834231	0.26495	0.0126074	0.293083	0.0925098	0.391306	0.999918	0.0349564	0.746445	0.974343	0.12356	0.251415	0.999924	0.244631	0.0216157	0.380958	0.00884932	0.934783	0.990908	-0.182917	0.0880453	0.579471	-0.154806	0.149826	0.315643	0.318135	0.00252284	0.107678	0.00229279	0.982987	0.988594
ENSG00000164967	RPP25L	0.0766545	0.475236	0.843737	0.0842453	0.432495	0.98901	-0.040747	0.723185	0.847123	-0.466308	4.11252089627112e-06	2.67140523783381e-05	0.210254	0.0479674	0.232094	-0.0471271	0.660984	0.999554	-0.28736	0.00632441	0.106188	0.0745094	0.487714	0.999977	0.00278315	0.979349	0.998672	-0.0751961	0.486239	0.92687	0.0793266	0.459936	0.999994	0.0520555	0.628048	0.998785	0.0721633	0.501558	0.998651	0.0474458	0.658834	0.941062	0.0697609	0.515943	0.785505	0.00334793	0.975303	0.991037	0.0384753	0.721914	0.937941	0.0527857	0.625242	0.948248	-0.0650223	0.547255	0.82018	0.0736777	0.49511	0.999918	0.132919	0.216999	0.952817	-0.0361999	0.737746	0.999924	-0.00996237	0.926602	0.981525	0.0380515	0.724854	0.953168	-0.0528417	0.624874	0.861483	-0.0645089	0.550429	0.704636	-0.00396531	0.970751	0.990265	-0.425845	3.17540154703977e-05	0.000150324
ENSG00000151617	EDNRA	0.0146199	0.891836	0.972404	0.038277	0.721743	0.991684	0.113129	0.324049	0.545659	0.130938	0.221299	0.315405	-0.0897628	0.402851	0.677256	0.0664218	0.536281	0.999554	0.00890879	0.933964	0.983968	-0.19508	0.0669501	0.999977	-0.0237751	0.824972	0.995079	-0.00236228	0.982573	0.99894	0.0655967	0.541366	0.999994	0.0324863	0.762483	0.998785	0.0928262	0.386923	0.998651	0.14296	0.181389	0.814408	0.0586067	0.585377	0.82813	0.0612351	0.57088	0.802204	0.22132	0.0382421	0.520705	0.0942451	0.382444	0.893385	0.0723588	0.502884	0.793613	0.12008	0.265115	0.999918	0.121549	0.25927	0.952817	0.0213406	0.843552	0.999924	-0.0608933	0.573036	0.847999	-0.241216	0.0235743	0.675037	-0.0963194	0.37201	0.731339	0.143547	0.18212	0.354893	0.0133682	0.901618	0.96532	0.146456	0.170835	0.25222
ENSG00000140968	IRF8	0.226045	0.0331706	0.550854	0.213299	0.0447531	0.988997	0.390906	0.000402324	0.0235796	-0.00285969	0.978781	0.985889	-0.174169	0.102599	0.343953	0.0335237	0.755133	0.999554	-0.213062	0.0449967	0.313951	-0.108268	0.312528	0.999977	-0.0176965	0.869258	0.996411	-0.245005	0.0214103	0.631302	-0.158141	0.138835	0.999994	-0.136261	0.202927	0.998785	-0.215623	0.0424211	0.998651	-0.211594	0.0465303	0.783719	-0.0788343	0.462735	0.751985	-0.179894	0.0935153	0.358502	-0.0237785	0.825946	0.962481	-0.109271	0.310852	0.879585	-0.0576277	0.593819	0.845943	-0.130168	0.226749	0.999918	-0.0795589	0.461228	0.955317	-0.272199	0.0103004	0.999924	-0.019819	0.85458	0.957737	-0.140476	0.191748	0.792381	-0.101242	0.347953	0.717779	-0.0316798	0.769517	0.861233	-0.0510634	0.636587	0.842205	-0.00465044	0.965501	0.976145
ENSG00000173557	C2orf70	0.0509287	0.635517	0.898677	-0.00702012	0.947941	0.996021	-0.0716074	0.533278	0.717621	0.0764848	0.476217	0.577972	0.190064	0.0744219	0.29377	-0.0523072	0.626384	0.999554	0.111866	0.296622	0.699813	0.179445	0.0924448	0.999977	-0.234553	0.0269353	0.984053	-0.00485405	0.9642	0.997535	0.135808	0.204446	0.999994	0.232321	0.0284664	0.998785	0.206123	0.0526311	0.998651	0.180311	0.0908575	0.784433	0.00897737	0.933457	0.978735	0.142189	0.186334	0.48552	0.0445217	0.680425	0.926314	0.0757962	0.482757	0.914942	-0.0339769	0.75332	0.917993	0.163074	0.128994	0.999918	0.130783	0.224543	0.952817	0.186144	0.0824879	0.999924	0.0149231	0.890243	0.970114	0.148426	0.167554	0.781432	0.07307	0.498684	0.80067	-0.01731	0.872824	0.927367	0.00131921	0.990267	0.996854	0.0860508	0.42266	0.523476
ENSG00000228594	FNDC10	-0.0661288	0.538084	0.867223	-0.21927	0.0389667	0.988997	-0.335825	0.00264838	0.0483698	-0.0147709	0.890725	0.924449	-0.00238063	0.982335	0.991969	-0.0906623	0.398135	0.999554	0.0789986	0.461799	0.810476	0.140688	0.188496	0.999977	0.096802	0.366823	0.984053	-0.0175184	0.871306	0.989541	0.0687504	0.522056	0.999994	0.0476983	0.657132	0.998785	0.0592098	0.581516	0.998651	0.0744731	0.487927	0.902463	0.104379	0.330328	0.65474	0.0922895	0.39244	0.68246	0.0640609	0.553207	0.884502	0.146134	0.174287	0.840813	0.169247	0.114941	0.477704	0.150743	0.160945	0.999918	0.109602	0.309379	0.952817	0.133296	0.215686	0.999924	0.0862314	0.42438	0.76619	0.0221154	0.837948	0.977125	-0.137248	0.20226	0.634056	-0.0837036	0.438136	0.612543	0.149456	0.164592	0.467033	-0.00531159	0.960599	0.972755
ENSG00000187607	ZNF286A	-0.0256029	0.811755	0.951352	-0.00382954	0.971588	0.997979	0.15759	0.168218	0.376823	0.429856	2.62276107509951e-05	0.00013444	0.1653	0.121608	0.376407	-0.0736859	0.49255	0.999554	0.0831356	0.438603	0.79731	0.0763972	0.476724	0.999977	-0.039472	0.713427	0.989404	-0.0294885	0.78506	0.975146	-0.0611051	0.56946	0.999994	-0.0967828	0.366919	0.998785	-0.0553951	0.60613	0.998651	-0.0953537	0.37407	0.874332	-0.115919	0.279354	0.610683	0.0172538	0.873233	0.950976	-0.104943	0.330519	0.77969	-0.153528	0.15326	0.834231	-0.056184	0.603114	0.851257	-0.205059	0.0552961	0.999918	-0.226332	0.03397	0.952817	-0.0891999	0.408547	0.999924	-0.0834858	0.439333	0.776214	0.0368008	0.733554	0.956286	0.13854	0.198004	0.630611	0.175593	0.101756	0.252675	-0.102869	0.340218	0.643156	0.445104	1.23984774258457e-05	6.54063695035864e-05
ENSG00000169371	SNUPN	0.0419123	0.69655	0.920855	0.00233038	0.982708	0.998544	-0.255742	0.0238271	0.137212	-0.5868	1.51110901569496e-09	3.21145395102648e-08	0.0188351	0.860927	0.941462	0.0109114	0.919165	0.999554	-0.0932047	0.384982	0.767138	-0.0157178	0.883768	0.999977	0.0212839	0.843064	0.995635	-0.0127362	0.906248	0.993354	0.0112073	0.91698	0.999994	-0.050075	0.6412	0.998785	-0.0368942	0.731406	0.998651	-0.0476914	0.657178	0.940418	-0.0516953	0.630431	0.85146	-0.149229	0.165241	0.460304	-0.0816798	0.449329	0.843495	-0.0308242	0.775575	0.971543	-0.130716	0.224784	0.592231	0.0256534	0.812464	0.999918	0.133541	0.214837	0.952817	-0.071989	0.505075	0.999924	-0.0509959	0.637033	0.874917	0.10032	0.352383	0.864831	-0.113023	0.294429	0.688537	-0.187259	0.0806341	0.221672	-0.080805	0.454216	0.730213	-0.588055	1.36733113720311e-09	2.50428623597253e-08
ENSG00000255135	RP11-111M22.3	0.0642577	0.54967	0.872477	-0.0380565	0.723281	0.992056	0.0581759	0.612906	0.775252	0.0375274	0.726976	0.79721	0.227609	0.0319413	0.186286	-0.0568181	0.596895	0.999554	0.0298588	0.781191	0.941429	0.145978	0.17225	0.999977	-0.0331148	0.758027	0.991579	-0.147716	0.169618	0.791321	-0.0604937	0.573336	0.999994	-0.0768084	0.474348	0.998785	-0.0322409	0.764224	0.998651	0.0308713	0.773966	0.960026	-0.111093	0.299995	0.628718	0.0980135	0.363619	0.659873	0.0128509	0.905407	0.977842	-0.00701722	0.948264	0.994225	-0.129797	0.228088	0.595432	-0.0488671	0.651176	0.999918	-0.0182418	0.86604	0.986872	-0.0155295	0.885812	0.999924	-0.155751	0.147327	0.558817	-0.0547522	0.612395	0.930919	0.114001	0.290246	0.685153	0.246667	0.0205157	0.108036	-0.160268	0.135802	0.429065	0.0607338	0.571812	0.664793
ENSG00000115556	PLCD4	-0.0897105	0.403126	0.810459	-0.0921469	0.390422	0.988997	-0.279577	0.0131774	0.104644	0.166626	0.118604	0.189734	-0.0995313	0.353403	0.637442	0.195154	0.0668443	0.85114	0.307709	0.00335263	0.0716168	0.135833	0.204363	0.999977	-0.0107661	0.920238	0.997945	-0.0451791	0.675968	0.96004	-0.278474	0.0082304	0.999994	-0.143698	0.179122	0.998785	-0.118563	0.268458	0.998651	-0.0562905	0.600312	0.929048	-0.00383541	0.971544	0.990734	-0.152379	0.156396	0.449072	-0.240135	0.0242254	0.50887	-0.115138	0.285428	0.872419	-0.0337244	0.755095	0.918658	-0.251053	0.0183077	0.999918	-0.208687	0.0510326	0.952817	-0.138577	0.197883	0.999924	-0.0681969	0.527823	0.826506	0.164425	0.125813	0.757514	0.0361185	0.738315	0.910898	0.0111367	0.917978	0.954877	-0.0394986	0.714832	0.881274	0.158317	0.138391	0.212436
ENSG00000138621	PPCDC	0.0993512	0.354279	0.793059	0.115116	0.282721	0.988997	-0.0344776	0.764428	0.872159	-0.342895	0.00100377	0.0032289	0.145448	0.173831	0.448336	0.0407942	0.704265	0.999554	-0.136056	0.203612	0.604072	0.0922641	0.389817	0.999977	-0.0112712	0.916509	0.997945	-0.324084	0.00206797	0.573554	0.138291	0.196215	0.999994	0.0237377	0.825243	0.998785	0.0623022	0.561906	0.998651	0.0998006	0.352095	0.867955	0.0351702	0.743512	0.903059	-0.0230709	0.831048	0.934434	-0.00881903	0.935006	0.986447	0.0331602	0.759067	0.970157	-0.0713008	0.509165	0.796371	0.089425	0.40736	0.999918	0.0922201	0.392798	0.952817	-0.0250655	0.816686	0.999924	-0.00907237	0.933143	0.982959	0.0278337	0.796855	0.971478	-0.0308934	0.775085	0.925316	-0.0561843	0.603112	0.744662	-0.0340439	0.752849	0.899394	-0.321106	0.00215375	0.00602361
ENSG00000075131	TIPIN	0.116727	0.275994	0.752968	0.184752	0.0830486	0.988997	0.137045	0.231516	0.450096	0.0170223	0.874197	0.912347	0.137307	0.199449	0.481463	-0.0257603	0.81062	0.999554	-0.0533854	0.619279	0.883547	-0.0858829	0.423569	0.999977	0.10162	0.343341	0.984053	0.051854	0.631369	0.950405	-0.0327298	0.760756	0.999994	0.081691	0.446627	0.998785	0.0804174	0.453769	0.998651	-0.0206063	0.848	0.973058	0.0945615	0.37807	0.691346	0.134624	0.211105	0.515172	0.106007	0.325611	0.776377	-0.0676024	0.531436	0.927294	0.0311718	0.773112	0.925818	-0.0701818	0.515853	0.999918	-0.0643674	0.551306	0.959664	0.0283976	0.79283	0.999924	0.128793	0.231735	0.639167	-0.118105	0.273112	0.834083	0.0974156	0.366567	0.728191	0.27445	0.00966328	0.0785368	0.081878	0.448226	0.727251	0.0615296	0.566775	0.660391
ENSG00000235501	RP4-639F20.1	-0.142187	0.183785	0.705308	-0.0612978	0.568241	0.989132	0.0932245	0.416899	0.625874	0.393387	0.000136898	0.0005708	-0.176279	0.0984387	0.336529	0.18522	0.0822586	0.872127	-0.0471027	0.661149	0.89844	-0.0625863	0.56012	0.999977	0.0832188	0.438143	0.984053	0.0187843	0.862095	0.988136	-0.0870018	0.417532	0.999994	-0.120083	0.262326	0.998785	-0.12406	0.246734	0.998651	-0.0700818	0.51401	0.909151	0.0253547	0.813547	0.932202	0.0383825	0.722558	0.883027	-0.0599215	0.579185	0.89311	-0.0234798	0.828099	0.977637	0.116423	0.280049	0.643167	-0.173791	0.105373	0.999918	-0.291541	0.00585251	0.952817	-0.038275	0.723303	0.999924	0.0546544	0.613031	0.8642	-0.070439	0.514311	0.910608	-0.0434016	0.688044	0.889269	0.0231972	0.830136	0.900183	0.0693868	0.520631	0.774456	0.393325	0.000137261	0.000543868
ENSG00000213542	RP11-467H10.1	-0.0453301	0.67316	0.911612	-0.00481962	0.964246	0.997055	-0.127101	0.26747	0.488499	-0.0584825	0.586173	0.677815	0.328686	0.00166171	0.0416549	0.0158161	0.883046	0.999554	0.0447248	0.67728	0.904287	0.152871	0.152654	0.999977	-0.0370327	0.730436	0.990182	-0.0843898	0.434377	0.908088	0.0878524	0.412977	0.999994	0.201004	0.0589205	0.998785	0.20418	0.0549502	0.998651	0.199552	0.0608113	0.783719	0.211462	0.0466702	0.304879	0.141297	0.189139	0.48903	0.0344096	0.75028	0.944782	0.155359	0.148358	0.834231	0.195432	0.0680409	0.413751	-0.0481772	0.655786	0.999918	-0.141884	0.187288	0.952817	0.169729	0.113895	0.999924	0.307739	0.00353747	0.303135	0.132798	0.217419	0.806816	0.119839	0.266084	0.670959	0.0965769	0.370727	0.551885	0.260438	0.0142602	0.183784	-0.0324641	0.76264	0.82499
ENSG00000133874	RNF122	0.0188129	0.86109	0.964918	0.12433	0.245701	0.988997	-0.075967	0.508582	0.698909	-0.0327696	0.760473	0.824728	-0.0386653	0.719037	0.873952	0.0928468	0.386817	0.999554	-0.170755	0.109621	0.472601	-0.0082595	0.938767	0.999977	0.135974	0.20389	0.984053	-0.0635607	0.556316	0.940865	-0.176756	0.0975159	0.999994	-0.064714	0.546833	0.998785	-0.0472945	0.659854	0.998651	-0.0696951	0.51634	0.909261	0.126868	0.236119	0.571175	-0.153091	0.154449	0.446601	-0.126869	0.238841	0.720784	-0.0661028	0.540602	0.930413	0.100253	0.352708	0.699832	-0.347971	0.000893604	0.999918	-0.207028	0.0529475	0.952817	-0.132006	0.220201	0.999924	0.094067	0.383348	0.743036	0.0871235	0.419585	0.884193	0.0805212	0.455808	0.778458	0.125252	0.244931	0.424778	0.109899	0.308063	0.618087	0.0055494	0.958837	0.971491
ENSG00000162341	TPCN2	0.0558332	0.60328	0.890301	0.108153	0.313045	0.988997	0.267982	0.0176872	0.120656	-0.403558	8.80032814003506e-05	0.00038817	0.143878	0.178571	0.454562	-0.248613	0.0188102	0.821712	-0.176145	0.0986994	0.450197	0.0848538	0.429166	0.999977	0.144944	0.175343	0.984053	0.0834802	0.439364	0.909776	0.0398052	0.711114	0.999994	0.0896946	0.40321	0.998785	0.031976	0.766106	0.998651	-0.113811	0.28825	0.845648	-0.167067	0.117619	0.427942	-0.0682428	0.527545	0.773292	-0.0940939	0.383211	0.808138	-0.13282	0.217345	0.849695	-0.220431	0.0390445	0.365907	0.0396009	0.714125	0.999918	0.138935	0.196717	0.952817	-0.0546573	0.613012	0.999924	-0.167529	0.118726	0.530342	0.140903	0.190387	0.792043	0.0806153	0.455279	0.778096	-0.0298619	0.782405	0.869172	-0.197243	0.0654765	0.31785	-0.40714	7.50636543731531e-05	0.000320825
ENSG00000088386	SLC15A1	-0.219299	0.03894	0.556233	0.048207	0.653709	0.989132	-0.0706709	0.53866	0.721319	-0.274444	0.00924997	0.0218079	-0.159662	0.135028	0.395968	-0.00620241	0.953998	0.999554	-0.320455	0.00220156	0.057168	-0.27792	0.00836452	0.999977	0.112374	0.294422	0.984053	0.163824	0.127221	0.766103	-0.0176776	0.869396	0.999994	0.107838	0.314466	0.998785	0.00649054	0.951864	0.998651	-0.130581	0.222573	0.825323	0.0271818	0.800381	0.926366	-0.000838544	0.993813	0.997553	0.129319	0.229818	0.714203	0.0714387	0.508344	0.920477	0.0710239	0.510816	0.797622	0.0109152	0.919604	0.999918	0.0151975	0.888237	0.986872	-0.0587612	0.586567	0.999924	0.0312396	0.772632	0.929431	-0.0859424	0.42594	0.886558	0.0644886	0.550555	0.828784	-0.06748	0.532181	0.690154	0.0563707	0.601909	0.821705	-0.248534	0.0188494	0.0394866
ENSG00000168453	HR	0.132402	0.216132	0.722318	0.112343	0.294553	0.988997	0.0820784	0.47498	0.672224	-0.00656719	0.951296	0.96743	-0.0580401	0.589015	0.802997	0.0133065	0.901502	0.999554	0.0566083	0.598253	0.875076	0.0987099	0.357409	0.999977	0.212625	0.0454487	0.984053	-0.230022	0.0310882	0.663458	-0.0604992	0.573301	0.999994	-0.0743523	0.488635	0.998785	-0.0979385	0.361197	0.998651	0.0299691	0.780403	0.961117	0.0304635	0.776874	0.917703	-0.154105	0.151704	0.442809	-0.0837259	0.438014	0.837129	0.0303869	0.778677	0.971801	-0.00325632	0.975979	0.994118	-0.116392	0.280178	0.999918	-0.0853259	0.429279	0.953977	-0.135411	0.208426	0.999924	-0.092455	0.391588	0.747605	0.014008	0.896935	0.986057	0.00266688	0.980326	0.993167	-0.0303015	0.779283	0.867188	-0.0259257	0.81051	0.926921	-0.0154959	0.885398	0.918682
ENSG00000271869	RP11-51J9.5	0.17126	0.108559	0.656213	0.0868126	0.41855	0.98901	0.225749	0.0468887	0.192003	0.444859	1.25518586928663e-05	7.07159415011582e-05	0.178666	0.0938935	0.329265	-0.132908	0.214367	0.991425	0.0769025	0.473805	0.818581	0.119834	0.263327	0.999977	-0.0803031	0.454413	0.984053	-0.169654	0.114056	0.759334	0.067038	0.532498	0.999994	0.0106094	0.921395	0.998785	0.0316972	0.768088	0.998651	0.0843391	0.43198	0.88997	0.0485676	0.651286	0.863485	0.204039	0.0565465	0.289068	0.153184	0.154194	0.6548	0.0135785	0.900078	0.987261	0.0126029	0.907225	0.973678	0.0318954	0.767992	0.999918	-0.00783311	0.942258	0.995063	0.0936203	0.385621	0.999924	0.0261268	0.809069	0.943249	-0.178367	0.0963781	0.732341	0.160662	0.134829	0.594108	0.344296	0.00102115	0.0383666	0.0246911	0.819377	0.931427	0.477224	2.26262033731217e-06	1.4570126505143e-05
ENSG00000196284	SUPT3H	0.0302618	0.778313	0.941559	0.024421	0.820296	0.994393	-0.326745	0.0035033	0.0556065	-0.139856	0.191152	0.280236	-0.0239532	0.823682	0.925803	0.0142724	0.894392	0.999554	-0.106419	0.320914	0.721442	0.115478	0.281201	0.999977	-0.0794636	0.459159	0.984053	0.0394946	0.71486	0.96405	0.0121655	0.909911	0.999994	0.0627631	0.559011	0.998785	0.0806817	0.452282	0.998651	0.0965493	0.368081	0.873594	0.0703872	0.512173	0.783944	-0.0242533	0.822527	0.93098	-0.0174928	0.871492	0.972657	0.0217575	0.840535	0.980278	0.0029429	0.978291	0.994854	0.180542	0.0923204	0.999918	0.217533	0.0417595	0.952817	0.0996967	0.355397	0.999924	0.0261096	0.809192	0.943249	0.0754778	0.484603	0.904265	-0.213084	0.0462306	0.570258	-0.112481	0.296765	0.48103	0.0233948	0.828711	0.935498	-0.124989	0.243189	0.335752
