## Supplementary material for "Proteomic predictors of individualized nutrient-specific insulin secretion in health and disease": Table S4 (part 11 of 18)

### Sheet: Table S4 (continued)
ENSG	GeneName	R_Age	pvalue_Age	padj_Age	R_BMI	pvalue_BMI	padj_BMI	R_HbA1c	pvalue_HbA1c	padj_HbA1c	R_Total_Culture_time	pvalue_Total_Culture_time	padj_Total_Culture_time	R_Cold_Ischemic_Time	pvalue_Cold_Ischemic_Time	padj_Cold_Ischemic_Time	R_Digestion_Time	pvalue_Digestion_Time	padj_Digestion_Time	R_Purity_%	pvalue_Purity_%	padj_Purity_%	R_Insulin_Content	pvalue_Insulin_Content	padj_Insulin_Content	R_Islet_Particle_Index	pvalue_Islet_Particle_Index	padj_Islet_Particle_Index	R_Static_GSIS	pvalue_Static_GSIS	padj_Static_GSIS	R_Glucose_3G_AUC	pvalue_Glucose_3G_AUC	padj_Glucose_3G_AUC	R_Glucose_15G_peak	pvalue_Glucose_15G_peak	padj_Glucose_15G_peak	R_Glucose_15G_AUC	pvalue_Glucose_15G_AUC	padj_Glucose_15G_AUC	R_Glucose_6G_AUC	pvalue_Glucose_6G_AUC	padj_Glucose_6G_AUC	R_KCl_glucose_AUC	pvalue_KCl_glucose_AUC	padj_KCl_glucose_AUC	R_Leucine_peak	pvalue_Leucine_peak	padj_Leucine_peak	R_Leucine_AUC	pvalue_Leucine_AUC	padj_Leucine_AUC	R_Leucine_6G_AUC	pvalue_Leucine_6G_AUC	padj_Leucine_6G_AUC	R_KCl_leucine_AUC	pvalue_KCl_leucine_AUC	padj_KCl_leucine_AUC	R_Fatty.acid_peak	pvalue_Fatty.acid_peak	padj_Fatty.acid_peak	R_Fatty.acid_AUC	pvalue_Fatty.acid_AUC	padj_Fatty.acid_AUC	R_Fatty.acid_6G_AUC	pvalue_Fatty.acid_6G_AUC	padj_Fatty.acid_6G_AUC	R_KCl_fatty.acid_AUC	pvalue_KCl_fatty.acid_AUC	padj_KCl_fatty.acid_AUC	R_Glucose/Leucine_AUC	pvalue_Glucose/Leucine_AUC	padj_Glucose/Leucine_AUC	R_Glucose/Fatty.acid_AUC	pvalue_Glucose/Fatty.acid_AUC	padj_Glucose/Fatty.acid_AUC	R_Leucine/Fatty.acid_AUC	pvalue_Leucine/Fatty.acid_AUC	padj_Leucine/Fatty.acid_AUC	R_mean.KCl	pvalue_mean.KCl	padj_mean.KCl	R_culture.time	pvalue_culture.time	padj_culture.time
ENSG00000168612	ZSWIM1	-0.125188	0.242433	0.733799	-0.0439163	0.682799	0.990089	-0.186414	0.10223	0.286695	0.0042577	0.968412	0.979218	0.109756	0.305886	0.59487	0.0566583	0.597929	0.999554	-0.0993276	0.354393	0.745951	0.135423	0.205744	0.999977	-0.00189874	0.985911	0.999101	0.106655	0.322648	0.869816	-0.0273356	0.799275	0.999994	-0.0367869	0.732157	0.998785	-0.0244995	0.819728	0.998651	-0.0667822	0.534066	0.91535	0.0225532	0.833835	0.939956	-0.0384433	0.722136	0.882875	-0.118245	0.272541	0.74468	-0.0847546	0.432386	0.903038	-0.0357419	0.740947	0.912488	-0.0906106	0.401145	0.999918	-0.13789	0.200139	0.952817	-0.0982924	0.362249	0.999924	-0.00697396	0.948583	0.987622	0.120958	0.261611	0.829485	0.0102288	0.924645	0.975889	0.0378357	0.726353	0.831394	-0.0143506	0.894429	0.961576	0.0290434	0.787023	0.844478
ENSG00000092758	COL9A3	0.20042	0.0596749	0.605396	0.122454	0.252955	0.988997	0.0522549	0.649568	0.800599	0.0862458	0.421606	0.525157	-0.177099	0.0968573	0.334431	0.00568818	0.957808	0.999554	-0.137457	0.198953	0.59794	-0.224101	0.0347547	0.999977	0.0597586	0.578013	0.986599	-0.0921681	0.393066	0.895856	0.0300606	0.77975	0.999994	0.0760818	0.478551	0.998785	0.0167832	0.87595	0.998651	0.115642	0.280513	0.842017	0.207495	0.0510426	0.313735	0.142253	0.186134	0.485415	0.226297	0.033999	0.519509	0.240216	0.0241761	0.834231	0.172916	0.107165	0.465671	0.0622961	0.564214	0.999918	-0.0816289	0.449613	0.954833	0.00588803	0.95658	0.999924	0.123688	0.250917	0.652409	-0.22851	0.0322435	0.679982	-0.0747373	0.488911	0.795953	0.0661738	0.540166	0.696415	0.187973	0.0794644	0.344194	0.100126	0.35052	0.451322
ENSG00000099954	CECR2	-0.306724	0.00346075	0.277356	-0.241884	0.0223892	0.988997	-0.301925	0.00722081	0.0794968	0.0837933	0.434977	0.53857	-0.204969	0.0539987	0.247357	-0.0200487	0.852066	0.999554	0.0746873	0.486673	0.824487	-0.00156987	0.988351	0.999977	0.041123	0.701993	0.989404	0.423484	3.93905707190001e-05	0.231717	-0.0246752	0.818457	0.999994	0.133118	0.21364	0.998785	0.157735	0.139864	0.998651	0.0391987	0.715326	0.952525	0.0135292	0.899862	0.96608	0.123513	0.251593	0.562624	0.0518547	0.631364	0.910652	0.164809	0.124918	0.834231	0.0976659	0.365331	0.708782	0.117284	0.276483	0.999918	0.0992192	0.357718	0.952817	0.135214	0.209093	0.999924	-0.0358169	0.740422	0.915691	0.097148	0.367891	0.871495	-0.020268	0.851323	0.950744	-0.127641	0.235974	0.415393	0.0234509	0.828307	0.935245	0.051665	0.630632	0.71593
ENSG00000175701	LINC00116	0.105561	0.32485	0.779745	0.118022	0.270665	0.988997	0.0552126	0.631144	0.787476	-0.378736	0.000252405	0.000968919	0.036268	0.735796	0.882802	-0.0183341	0.864591	0.999554	-0.113247	0.290661	0.692567	0.0998991	0.351618	0.999977	0.113063	0.291452	0.984053	-0.12392	0.250025	0.838369	0.145621	0.173312	0.999994	0.0905798	0.398566	0.998785	0.0762027	0.47785	0.998651	0.0543231	0.613129	0.931179	0.132492	0.215819	0.547263	0.05603	0.604109	0.822209	0.119498	0.267455	0.741658	0.13199	0.220257	0.851767	0.117595	0.275205	0.638159	0.0637145	0.555359	0.999918	0.0274966	0.799263	0.9802	0.0872204	0.419066	0.999924	0.190284	0.0757726	0.481362	-0.0539883	0.617372	0.931304	0.00477515	0.964781	0.988357	-6.00451e-05	0.999557	0.999749	0.160182	0.136014	0.429142	-0.335977	0.00128679	0.00384008
ENSG00000235316	DUSP8P5	-0.131653	0.218767	0.723091	0.0931334	0.385347	0.988997	0.0865129	0.451367	0.651951	0.0157781	0.883325	0.919337	-0.209223	0.0490983	0.235215	-0.0336924	0.75394	0.999554	0.164315	0.123876	0.49756	-0.0916726	0.392876	0.999977	0.163737	0.125221	0.984053	0.145631	0.175789	0.796347	-0.0486631	0.650646	0.999994	0.0749365	0.485216	0.998785	0.0418303	0.697115	0.998651	0.0724858	0.499643	0.906802	0.0331224	0.757973	0.908985	-0.0636056	0.556036	0.792716	-0.0879059	0.415405	0.823534	0.0188715	0.861461	0.98231	0.043245	0.689112	0.890832	-0.10637	0.32395	0.999918	-0.108705	0.313382	0.952817	0.0339039	0.753833	0.999924	0.0603372	0.576551	0.848592	0.130269	0.226387	0.812387	0.0848879	0.43166	0.766752	-0.0270416	0.802517	0.881629	0.0528121	0.625069	0.834811	-0.0185291	0.863165	0.902058
ENSG00000213889	PPM1N	0.155496	0.145649	0.683576	-0.0714131	0.506028	0.989132	-0.0374163	0.745006	0.860619	-0.279615	0.00796038	0.0191517	-0.156374	0.143361	0.408211	-0.0157704	0.883382	0.999554	-0.108236	0.312671	0.714569	0.0236611	0.825799	0.999977	0.0286118	0.790115	0.991579	-0.172255	0.108536	0.753992	-0.100418	0.349108	0.999994	-0.0515586	0.631337	0.998785	-0.131418	0.219599	0.998651	-0.0147697	0.890734	0.980731	-0.0155024	0.88535	0.960119	-0.150171	0.162557	0.456801	-0.0459294	0.670895	0.923213	0.0277091	0.797744	0.975492	-0.0129584	0.90462	0.97294	0.0393471	0.715879	0.999918	0.0446222	0.679743	0.968123	-0.0789791	0.464511	0.999924	-0.0137362	0.898924	0.972531	-0.000273199	0.997984	0.999618	-0.180351	0.0926718	0.579856	-0.240921	0.0237505	0.116131	0.00136013	0.989966	0.996854	-0.290632	0.0057279	0.0141068
ENSG00000132423	COQ3	0.0210198	0.844987	0.96153	-0.0715149	0.50542	0.989132	-0.0813348	0.479004	0.674893	-0.396785	0.000118298	0.000502512	0.274146	0.00932961	0.0989659	-0.0414397	0.699807	0.999554	0.117993	0.270784	0.674643	0.180461	0.0905842	0.999977	0.0761845	0.477955	0.984053	-0.175558	0.101827	0.750794	0.111546	0.298016	0.999994	0.0506696	0.637239	0.998785	0.0629227	0.558009	0.998651	0.00678431	0.949688	0.991777	-0.14533	0.174184	0.500593	-0.020191	0.851881	0.944296	-0.0902002	0.40329	0.818141	-0.0354498	0.74299	0.967915	-0.153305	0.153866	0.521489	-0.0131674	0.903089	0.999918	0.0609875	0.572442	0.961464	0.00861398	0.936514	0.999924	-0.0619694	0.566262	0.844178	0.153569	0.153149	0.767377	0.129569	0.228911	0.649659	0.087154	0.419421	0.595258	-0.147478	0.170313	0.473925	-0.391612	0.000147655	0.00057922
ENSG00000152193	RNF219	0.0725018	0.499548	0.854699	0.111585	0.297845	0.988997	0.275051	0.0148027	0.111026	0.181188	0.0892715	0.149792	0.260679	0.013614	0.119772	-0.110445	0.302841	0.999554	0.0549527	0.609015	0.879177	-0.0108758	0.919427	0.999977	-0.0206886	0.8474	0.995635	0.201863	0.0592911	0.718322	0.0108978	0.919265	0.999994	0.0583729	0.586877	0.998785	0.110864	0.300999	0.998651	-0.0230708	0.830078	0.97011	-0.101154	0.34557	0.664925	0.118481	0.271578	0.58252	0.0263105	0.807752	0.958924	-0.0344287	0.750146	0.96891	-0.085509	0.428286	0.748662	0.0141579	0.895838	0.999918	0.0744379	0.490659	0.956251	0.0656656	0.543289	0.999924	-0.134675	0.210933	0.626085	0.0324397	0.764147	0.965549	0.134885	0.210214	0.637383	0.238958	0.0249508	0.118549	-0.129989	0.227395	0.541277	0.208784	0.0495862	0.0900568
ENSG00000167880	EVPL	0.0927171	0.387484	0.804382	0.0776272	0.469635	0.98901	-0.163869	0.151687	0.355211	0.00382245	0.97164	0.98096	-0.229116	0.0307932	0.182948	0.147022	0.169168	0.970684	-0.210738	0.0474441	0.321538	-0.130411	0.223181	0.999977	-0.0802155	0.454907	0.984053	-0.099921	0.354311	0.882054	-0.0763161	0.477193	0.999994	-0.118129	0.270228	0.998785	-0.0824713	0.442283	0.998651	0.00383446	0.971551	0.996602	0.115156	0.282553	0.614613	-0.189726	0.0766506	0.327973	-0.0774972	0.472958	0.852478	-0.00595899	0.956058	0.995089	-0.013766	0.898706	0.97135	-0.126216	0.241289	0.999918	0.0459332	0.670869	0.966108	-0.0401578	0.710282	0.999924	0.0236463	0.826899	0.947754	0.0507129	0.638906	0.935902	0.115512	0.283854	0.68174	0.100325	0.352356	0.535509	0.0557664	0.605814	0.823895	-0.00663638	0.950783	0.965982
ENSG00000198346	ZNF813	-0.225326	0.0337491	0.550854	-0.169179	0.112985	0.988997	0.0807448	0.482209	0.678032	-0.244956	0.0206892	0.0437771	0.223551	0.0352138	0.197482	-0.0648346	0.546085	0.999554	0.0262675	0.806963	0.949439	0.166441	0.11902	0.999977	0.0160355	0.881436	0.996411	0.137983	0.199831	0.810091	-0.112962	0.291886	0.999994	-0.153688	0.150448	0.998785	-0.0407175	0.704796	0.998651	-0.219915	0.0383805	0.783719	-0.367812	0.000391063	0.0971641	-0.158906	0.139202	0.425603	-0.202106	0.0589783	0.549803	-0.233719	0.0284101	0.834231	-0.349129	0.000856506	0.212073	-0.142013	0.186884	0.999918	-0.0186262	0.863244	0.986872	-0.190535	0.0753789	0.999924	-0.367343	0.000430492	0.271146	0.117484	0.275662	0.836061	0.094974	0.378757	0.734909	-0.0333962	0.757405	0.852667	-0.426209	3.46834080744429e-05	0.0447739	-0.239142	0.0240064	0.04854
ENSG00000204934	ATP6V0E2-AS1	-0.079935	0.456491	0.83629	-0.0141495	0.895296	0.995122	-0.183912	0.107	0.293893	-0.571651	4.88618878691227e-09	8.45774075711287e-08	0.26123	0.0134098	0.119421	0.0823052	0.443206	0.999554	0.0249832	0.816231	0.9514	0.042039	0.695678	0.999977	0.11148	0.298304	0.984053	0.0325513	0.76336	0.970666	-0.0603545	0.574221	0.999994	-0.0566559	0.597944	0.998785	0.0894275	0.404618	0.998651	0.000545267	0.995954	0.99946	-0.0489856	0.648483	0.862324	-0.218854	0.040503	0.251095	-0.198942	0.0631435	0.553584	-0.0477684	0.658524	0.953298	-0.109492	0.309869	0.667936	-0.0897336	0.405737	0.999918	0.0864978	0.422945	0.953977	-0.0231262	0.830649	0.999924	-0.0419751	0.697792	0.900804	0.247291	0.0201885	0.66906	-0.0726419	0.50121	0.802229	-0.206568	0.0534887	0.177806	-0.09846	0.361426	0.659415	-0.577577	3.10929504365731e-09	5.06593521365184e-08
ENSG00000080819	CPOX	-0.0386488	0.719152	0.925686	0.0231714	0.829349	0.994968	-0.245417	0.0303333	0.154495	-0.526452	1.16465394439658e-07	1.24113238783115e-06	-0.0155533	0.884976	0.951157	0.0819469	0.4452	0.999554	-0.117837	0.271421	0.675424	0.0282101	0.792995	0.999977	0.0813206	0.448698	0.984053	0.0865913	0.422442	0.905012	-0.111477	0.298316	0.999994	-0.193831	0.0687516	0.998785	-0.213336	0.0447143	0.998651	-0.23488	0.0267176	0.783719	-0.238198	0.0245856	0.244116	-0.365446	0.000463362	0.133835	-0.216439	0.0428235	0.521139	-0.196593	0.0663882	0.834231	-0.250475	0.0185865	0.313634	-0.0230732	0.831031	0.999918	0.201309	0.060006	0.952817	-0.149144	0.165484	0.999924	-0.234594	0.0278057	0.398256	0.105503	0.32793	0.855499	-0.182409	0.0889459	0.579471	-0.309611	0.00333153	0.0547649	-0.266194	0.0121821	0.175566	-0.553038	1.90950948386615e-08	2.34945324194672e-07
ENSG00000062282	DGAT2	-0.00763944	0.943356	0.987111	-0.0188011	0.861176	0.995122	0.0994412	0.386374	0.60122	-0.388047	0.000171664	0.000691776	0.105712	0.324158	0.610842	-0.119772	0.263575	0.999554	-0.0883543	0.410302	0.782857	0.111557	0.297969	0.999977	0.186666	0.0798533	0.984053	-0.221518	0.0380646	0.683816	-0.0015089	0.988803	0.999994	-0.159361	0.135777	0.998785	-0.0703306	0.512513	0.998651	-0.0845466	0.430845	0.889957	-0.164939	0.122436	0.433705	-0.238258	0.0253913	0.214491	-0.10931	0.310678	0.768216	-0.11922	0.268578	0.865465	-0.177609	0.0978258	0.455263	0.0246722	0.819513	0.999918	0.157241	0.143445	0.952817	-0.0959661	0.373775	0.999924	-0.240523	0.0239898	0.391386	0.0156026	0.885278	0.984687	-0.183251	0.0874557	0.579471	-0.246311	0.0207049	0.108427	-0.22574	0.0344529	0.249837	-0.455548	7.26607810253022e-06	4.08478846261129e-05
ENSG00000198538	ZNF28	-0.252702	0.016885	0.485232	-0.0508688	0.635915	0.989132	-0.140849	0.218695	0.436091	-0.404267	8.52884463866665e-05	0.000377694	0.117063	0.274603	0.563954	-0.0060201	0.955349	0.999554	-0.101347	0.344645	0.738503	0.0259414	0.809314	0.999977	0.0328242	0.760086	0.991579	0.144919	0.177933	0.798377	-0.0815107	0.447634	0.999994	-0.0803931	0.453906	0.998785	-0.073423	0.4941	0.998651	-0.130678	0.222227	0.825323	-0.197336	0.063793	0.339039	-0.183519	0.0869856	0.348001	-0.164552	0.125517	0.626915	-0.116256	0.280744	0.8707	-0.135781	0.207174	0.574881	-0.0164057	0.879417	0.999918	0.0285441	0.791785	0.979651	-0.0815548	0.450026	0.999924	-0.195715	0.0676345	0.469987	0.149255	0.165167	0.781432	-0.130499	0.225561	0.647404	-0.255817	0.0161444	0.0973343	-0.200577	0.0609631	0.30929	-0.417414	4.70916166634971e-05	0.000212443
ENSG00000248124	RRN3P1	-0.0850771	0.427948	0.821671	-0.0304359	0.777071	0.993513	-0.223742	0.0489336	0.195265	-0.236223	0.0258367	0.0528417	-0.0886397	0.408786	0.68271	-0.0239506	0.823701	0.999554	0.0413428	0.700476	0.912075	-0.0658599	0.539741	0.999977	0.0685341	0.523369	0.984053	0.195241	0.0683157	0.733114	0.0585371	0.585823	0.999994	0.0348972	0.745435	0.998785	0.121901	0.255117	0.998651	0.207969	0.0505034	0.783719	0.0605053	0.573262	0.820365	-0.0269744	0.802997	0.921614	-0.0450861	0.676598	0.924982	0.103582	0.336867	0.884406	0.0212106	0.844493	0.952834	0.134981	0.209887	0.999918	0.168141	0.117367	0.952817	0.151653	0.158402	0.999924	0.0139643	0.897255	0.971741	0.151994	0.157458	0.774304	-0.171337	0.110459	0.585003	-0.287888	0.00653104	0.0682824	0.0245427	0.820444	0.931778	-0.213924	0.0441156	0.0815957
ENSG00000162614	NEXN	-0.179778	0.0918321	0.646255	-0.00565313	0.958068	0.997055	0.00414903	0.971241	0.986656	-0.374124	0.000304221	0.0011415	0.021642	0.840458	0.933762	-0.176472	0.0980647	0.906107	-0.184682	0.083168	0.416962	0.11655	0.276729	0.999977	0.0253193	0.813803	0.992978	-0.0919324	0.394282	0.895856	-0.121157	0.25805	0.999994	-0.224122	0.034737	0.998785	-0.135127	0.206744	0.998651	-0.207591	0.0509325	0.783719	-0.209819	0.048442	0.308316	-0.300829	0.00439995	0.151952	-0.166653	0.120694	0.620653	-0.168074	0.117515	0.834231	-0.208478	0.0512708	0.390349	-0.0731654	0.498122	0.999918	0.0209583	0.84632	0.984872	-0.22271	0.0370144	0.999924	-0.218411	0.0409205	0.426039	0.0538437	0.618316	0.931304	-0.144392	0.179532	0.620038	-0.191463	0.0739419	0.211527	-0.244365	0.0217634	0.213859	-0.414044	5.49657784700841e-05	0.000243738
ENSG00000135119	RNFT2	-0.0855475	0.425389	0.821117	-0.00326506	0.975774	0.998522	-0.274151	0.0151456	0.11253	-0.385143	0.000193835	0.00076891	-0.0732074	0.495372	0.745122	0.0122203	0.909507	0.999554	0.13222	0.216773	0.616915	0.123587	0.248555	0.999977	0.0899014	0.402122	0.984053	0.0249309	0.817653	0.980778	0.085251	0.427001	0.999994	0.10969	0.306175	0.998785	0.143468	0.179826	0.998651	0.172296	0.106407	0.786587	0.123709	0.248085	0.582513	-0.00363569	0.973182	0.990409	-0.00462018	0.965923	0.993166	0.125716	0.243173	0.858261	0.0779889	0.470146	0.774555	0.0719149	0.505514	0.999918	0.0907563	0.400385	0.952834	0.126961	0.238499	0.999924	0.124802	0.246644	0.648839	0.128419	0.233106	0.813875	-0.052519	0.626993	0.862086	-0.123107	0.25317	0.434035	0.120526	0.263333	0.576139	-0.373258	0.000314987	0.00112857
ENSG00000166035	LIPC	0.159306	0.135912	0.678596	-0.0524931	0.625157	0.989132	0.093967	0.413181	0.622778	-0.137935	0.197379	0.287292	0.0309616	0.773323	0.902702	0.10427	0.330837	0.999554	0.00660004	0.951053	0.987181	0.162309	0.128594	0.999977	0.19821	0.0626034	0.984053	-0.247819	0.0199148	0.624956	0.112023	0.295942	0.999994	-0.157244	0.141118	0.998785	-0.133942	0.210791	0.998651	0.0822615	0.443449	0.893965	-0.129855	0.225179	0.558944	-0.147332	0.170742	0.466349	-0.103016	0.339525	0.784905	0.0628181	0.560948	0.936909	-0.115851	0.282438	0.644978	0.0540487	0.616978	0.999918	-0.00902566	0.933486	0.994544	-0.00924832	0.931849	0.999924	-0.145801	0.175279	0.590107	0.0289198	0.789108	0.968659	-0.171078	0.111007	0.585003	-0.232242	0.0294555	0.128507	-0.143943	0.180903	0.487007	-0.150978	0.157863	0.236329
ENSG00000099994	SUSD2	0.117621	0.272307	0.751193	0.118207	0.26991	0.988997	-0.101936	0.37451	0.591071	-0.0297741	0.781797	0.841275	-0.158878	0.136982	0.399336	-0.0215389	0.841208	0.999554	-0.0276972	0.796677	0.94783	0.029719	0.78219	0.999977	0.180658	0.0902263	0.984053	-0.0394522	0.715153	0.964196	0.0352976	0.742615	0.999994	-0.104357	0.330433	0.998785	-0.183263	0.0856049	0.998651	-0.0970646	0.365518	0.873125	-0.0769677	0.473429	0.759628	-0.0736084	0.495517	0.75248	-0.0120429	0.91133	0.979764	-0.04316	0.689692	0.95832	-0.00375699	0.972287	0.993317	-0.045014	0.677086	0.999918	-0.0343732	0.750536	0.974682	-0.0349674	0.746368	0.999924	0.038389	0.722512	0.910514	-0.120277	0.264326	0.83076	-0.175484	0.101973	0.5834	-0.0701654	0.515951	0.676727	0.00603973	0.955463	0.985639	-0.00460143	0.965864	0.976353
ENSG00000233041	PHGR1	-0.0394379	0.713664	0.924245	-0.0495965	0.644395	0.989132	0.038033	0.740951	0.857937	-0.0913004	0.394809	0.49975	0.179758	0.0918693	0.325648	-0.067977	0.526759	0.999554	0.00138274	0.989739	0.997554	0.060027	0.576304	0.999977	0.0677496	0.528146	0.984053	-0.228937	0.0319133	0.665192	0.0285527	0.790538	0.999994	-0.240827	0.0230016	0.998785	-0.171458	0.108145	0.998651	-0.132094	0.217213	0.823559	-0.281666	0.00749438	0.172417	-0.191333	0.0741416	0.323568	-0.136181	0.205827	0.697145	-0.109538	0.309664	0.879285	-0.181614	0.0903704	0.445683	-0.193072	0.071502	0.999918	-0.0823593	0.445553	0.954312	-0.120315	0.264175	0.999924	-0.195593	0.0678099	0.469987	-0.0193441	0.858027	0.980123	0.079302	0.462681	0.782264	0.0547722	0.612265	0.751808	-0.251923	0.017895	0.199533	-0.115843	0.279671	0.3757
ENSG00000142920	AZIN2	-0.00422463	0.968658	0.992552	0.0815058	0.447662	0.98901	-0.150525	0.188359	0.401743	-0.440022	1.5978893919133e-05	8.74426267442085e-05	-0.178992	0.0932857	0.328034	0.087724	0.413663	0.999554	-0.125941	0.239588	0.642381	-0.00867888	0.935664	0.999977	0.0816716	0.446736	0.984053	0.0718301	0.506017	0.931452	-0.0222021	0.836386	0.999994	0.0194899	0.856144	0.998785	0.0386871	0.718886	0.998651	0.0044093	0.967288	0.995514	0.041761	0.697593	0.884261	-0.110744	0.304335	0.61309	-0.0563404	0.602104	0.899454	-0.0225763	0.834618	0.979196	-0.052784	0.625254	0.864043	0.105051	0.330021	0.999918	0.0887399	0.410977	0.952834	-0.0510137	0.636915	0.999924	-0.00578471	0.957342	0.9895	0.0904819	0.401817	0.881865	-0.159416	0.137921	0.596967	-0.28168	0.00784478	0.0724449	-0.0173065	0.87285	0.954231	-0.453789	7.96013923842764e-06	4.42593952417759e-05
ENSG00000087253	LPCAT2	-0.033897	0.752493	0.93537	0.117092	0.274483	0.988997	0.0249089	0.82862	0.912425	-0.0946589	0.377577	0.482992	-0.179835	0.0917274	0.325494	0.0686746	0.522516	0.999554	-0.317874	0.00240083	0.0596398	-0.143747	0.178972	0.999977	-0.0407713	0.704423	0.989404	0.0331022	0.759475	0.970149	-0.0709802	0.508616	0.999994	-0.00627393	0.953468	0.998785	-0.112727	0.292896	0.998651	-0.0966085	0.367786	0.873594	0.112443	0.294124	0.623172	-0.0395647	0.714376	0.879234	0.0987334	0.360088	0.79663	0.0366068	0.734907	0.967575	0.137451	0.201588	0.571181	-0.000907381	0.993306	0.999918	0.0707071	0.512708	0.957734	-0.0149765	0.889853	0.999924	0.0540744	0.61681	0.866376	-0.155213	0.148747	0.766666	-0.136763	0.203877	0.63476	-0.0867799	0.421428	0.597311	0.121919	0.257813	0.57022	-0.087143	0.416775	0.517727
ENSG00000145908	ZNF300	0.069419	0.518008	0.861633	0.0720681	0.502124	0.989132	0.23206	0.0409136	0.179475	0.25687	0.0151001	0.0333263	0.104567	0.329455	0.615372	-0.0374956	0.727198	0.999554	-0.0667264	0.534409	0.847651	0.0457683	0.670183	0.999977	-0.138964	0.194024	0.984053	-0.0486049	0.652926	0.954733	0.0223452	0.835346	0.999994	0.0500903	0.641099	0.998785	0.0166202	0.877146	0.998651	-0.0242572	0.821482	0.968245	0.116654	0.276298	0.607782	0.154501	0.150641	0.441367	0.208947	0.0507374	0.543039	0.0260148	0.809872	0.976392	0.0950932	0.378157	0.717615	0.126996	0.238367	0.999918	0.0243923	0.821527	0.982538	0.0488565	0.651246	0.999924	0.0965582	0.37082	0.734229	-0.200138	0.061542	0.706335	-0.0365269	0.735464	0.909951	0.0459019	0.671081	0.794001	0.12115	0.260848	0.573336	0.27036	0.0103943	0.0235788
ENSG00000116983	HPCAL4	-0.0487132	0.650309	0.903712	-0.0499072	0.64232	0.989132	0.281479	0.012542	0.102687	0.0740677	0.490305	0.591345	0.118812	0.267446	0.557117	-0.104527	0.329641	0.999554	-0.302523	0.00395793	0.0795657	0.0637218	0.553011	0.999977	-0.018002	0.867021	0.996411	-0.109142	0.311426	0.865741	0.0131165	0.902902	0.999994	-0.072051	0.502226	0.998785	-0.154864	0.147313	0.998651	-0.132225	0.216755	0.823559	-0.159162	0.136271	0.452728	0.0513701	0.63456	0.837421	-0.0474084	0.660939	0.920611	-0.0885259	0.412111	0.899333	-0.0806773	0.454932	0.765113	0.00538712	0.960271	0.999918	-0.127567	0.236246	0.952817	-0.104332	0.333357	0.999924	-0.0717686	0.506383	0.814015	-0.0615099	0.56915	0.920433	-0.0748107	0.488483	0.795652	-0.0591555	0.584054	0.73098	-0.110875	0.303761	0.613181	0.0716281	0.504744	0.6034
ENSG00000149646	CNBD2	0.150921	0.158022	0.687237	0.162682	0.127707	0.988997	0.428941	8.91605176609467e-05	0.0160075	0.0414898	0.699462	0.774838	0.252634	0.0169155	0.133413	-0.188767	0.0764583	0.860869	-0.00408536	0.96969	0.992981	-0.00528478	0.960798	0.999977	0.0122149	0.909547	0.997029	-0.00643545	0.952548	0.996796	0.0305833	0.77602	0.999994	0.0108177	0.919857	0.998785	0.014748	0.890894	0.998651	-0.155203	0.146417	0.797371	-0.191264	0.0725755	0.357023	0.0703205	0.515021	0.765012	0.00440384	0.967518	0.993224	-0.12686	0.238876	0.85622	-0.140021	0.193207	0.56258	-0.0381366	0.724264	0.999918	0.0414004	0.701734	0.969984	-0.0157634	0.884104	0.999924	-0.109953	0.307823	0.694639	-0.0200524	0.852886	0.978967	0.199233	0.0627506	0.570258	0.207282	0.0526506	0.1766	-0.166163	0.121807	0.40962	0.0651424	0.544177	0.639633
ENSG00000184809	B3GALT5-AS1	-0.00574956	0.957354	0.990082	-0.0677576	0.528097	0.989132	-0.225337	0.0473028	0.19275	-0.00488557	0.963757	0.975764	-0.0628196	0.558656	0.784865	0.266476	0.0115958	0.821712	-0.0332189	0.75729	0.933312	0.0958741	0.371456	0.999977	0.000878787	0.993479	0.999101	-0.108156	0.315845	0.86743	-0.027525	0.797914	0.999994	-0.116052	0.2788	0.998785	-0.153667	0.150504	0.998651	0.0360244	0.737506	0.955432	-5.68379e-05	0.999578	0.999867	-0.128008	0.234618	0.543714	-0.153031	0.154611	0.6548	-0.00831139	0.938739	0.992855	-0.00826009	0.939117	0.982952	-0.0739277	0.493644	0.999918	-0.110696	0.304546	0.952817	0.0299343	0.781891	0.999924	0.0613053	0.570438	0.846302	0.0811638	0.452208	0.893524	-0.0780186	0.469977	0.786925	-0.159255	0.138325	0.301613	0.0255758	0.813021	0.928363	-0.017468	0.870931	0.908209
ENSG00000247679	RP11-1277A3.1	0.0583711	0.586888	0.887485	0.00828824	0.938554	0.996021	-0.0165678	0.885524	0.942295	0.486329	1.35282173374662e-06	1.01796777549122e-05	-0.106979	0.31836	0.605577	0.0966094	0.367782	0.999554	0.202818	0.0566254	0.350103	0.019124	0.858816	0.999977	-0.0835234	0.436463	0.984053	-0.0121398	0.91062	0.993354	-0.0639989	0.551282	0.999994	0.0527855	0.623228	0.998785	0.0771004	0.472664	0.998651	0.180769	0.0900258	0.784433	0.177394	0.0962931	0.396368	0.101942	0.34461	0.645657	0.0206556	0.848513	0.967255	0.12708	0.238055	0.85622	0.206328	0.0537724	0.394369	-0.1398	0.193916	0.999918	-0.234715	0.0277226	0.952817	0.139078	0.19625	0.999924	0.210356	0.0491641	0.445031	0.0459657	0.67065	0.94103	0.0347137	0.748147	0.91389	0.134518	0.211469	0.388712	0.22401	0.0358964	0.25362	0.484599	1.49346258782046e-06	1.0124790681718e-05
ENSG00000184162	NR2C2AP	0.187173	0.0790239	0.638018	0.20982	0.0484412	0.988997	0.201621	0.076702	0.246351	-0.250765	0.0177747	0.0383472	0.392614	0.000141486	0.0137665	-0.115148	0.282587	0.999554	-0.174161	0.102616	0.457082	0.0586719	0.584959	0.999977	0.0544852	0.612069	0.988727	-0.00141794	0.989539	0.999228	-0.0178513	0.868125	0.999994	0.0533835	0.619292	0.998785	0.0984731	0.358569	0.998651	-0.0282066	0.79302	0.961626	0.0254363	0.812958	0.932026	0.0138858	0.897829	0.961622	0.017523	0.871273	0.972611	0.0163625	0.879732	0.984552	-0.0557546	0.605891	0.852683	-0.0966892	0.370168	0.999918	0.0510057	0.636969	0.96344	0.00310079	0.977126	0.999924	0.0260928	0.809312	0.943336	0.0494724	0.647142	0.937037	0.168017	0.117642	0.585644	0.223127	0.0366531	0.14446	-0.00600689	0.955705	0.985798	-0.205334	0.0535628	0.0961012
ENSG00000230202	RP11-632C17__A.1	0.010865	0.919508	0.981856	0.0113924	0.915614	0.995504	0.132527	0.247411	0.466943	0.0586936	0.58482	0.676738	-0.0711846	0.507393	0.752714	0.0215709	0.840975	0.999554	-0.191892	0.0716241	0.389598	0.084974	0.42851	0.999977	-0.146264	0.171403	0.984053	-0.126227	0.241245	0.833914	0.153043	0.152187	0.999994	-0.0428232	0.690287	0.998785	-0.0463982	0.665912	0.998651	-0.00964898	0.928491	0.988784	0.028974	0.78752	0.921584	0.0433202	0.688599	0.867677	0.141157	0.189583	0.682531	0.00761289	0.943879	0.993528	0.0620587	0.565702	0.830233	0.195555	0.0678631	0.999918	0.123711	0.250829	0.952817	-0.0857344	0.427065	0.999924	-0.118387	0.271963	0.667576	-0.214291	0.0449801	0.690919	-0.188403	0.0787663	0.572881	-0.0639897	0.553649	0.707351	-0.0104383	0.923106	0.973646	0.0690696	0.520121	0.617452
ENSG00000184068	RP5-821D11.7	-0.101855	0.342222	0.788239	-0.0743525	0.488633	0.989132	-0.347289	0.00183803	0.0421168	0.0132976	0.901568	0.931797	-0.310103	0.00310224	0.0568347	0.227801	0.0317933	0.821712	0.0568302	0.596817	0.874823	-0.0713152	0.506612	0.999977	0.0435884	0.685043	0.988789	-0.0136881	0.899276	0.992565	-0.088733	0.408291	0.999994	0.0600717	0.576019	0.998785	0.0926916	0.387615	0.998651	0.211936	0.0461689	0.783719	0.362932	0.000473217	0.0971641	-0.0235308	0.827731	0.933025	0.00858901	0.936697	0.98705	0.191188	0.0743662	0.834231	0.304928	0.00386829	0.243014	0.00817412	0.939749	0.999918	-0.0830438	0.441768	0.953977	0.0943605	0.381859	0.999924	0.278855	0.00851602	0.333894	0.0899778	0.404455	0.881865	-0.210691	0.048795	0.570258	-0.19724	0.0654806	0.198252	0.348861	0.000864977	0.0823837	0.0289958	0.787364	0.844594
ENSG00000170775	GPR37	-0.0223004	0.835671	0.959109	0.0689025	0.521134	0.989132	-0.00341097	0.976355	0.989342	-0.325747	0.00183893	0.00544095	0.209465	0.0488305	0.234472	0.200212	0.0599462	0.841071	-0.109842	0.305505	0.707774	0.0335584	0.754887	0.999977	0.0140986	0.895671	0.997029	-0.108819	0.312872	0.865741	-0.162613	0.12787	0.999994	-0.169107	0.11314	0.998785	-0.199816	0.0604642	0.998651	-0.197687	0.0633141	0.783719	-0.188023	0.0776471	0.365834	-0.211468	0.0479504	0.268282	-0.0886908	0.411237	0.821677	-0.139316	0.195482	0.844204	-0.226361	0.0339471	0.353022	-0.142158	0.186431	0.999918	-0.0114412	0.915744	0.991029	-0.166811	0.120339	0.999924	-0.163159	0.128792	0.539592	-0.0617063	0.567915	0.919926	-0.117061	0.277404	0.678494	-0.179685	0.0939042	0.241366	-0.20558	0.0546672	0.296431	-0.348503	0.000817286	0.00259769
ENSG00000203883	SOX18	-0.171518	0.108019	0.656213	0.0170501	0.873994	0.995122	-0.297276	0.00821448	0.0842754	-0.64689	7.4567019225924e-12	4.54968153083453e-10	-0.0949628	0.37604	0.656398	0.0669053	0.533311	0.999554	0.0232485	0.828789	0.95626	0.00803726	0.940411	0.999977	0.261517	0.0133046	0.984053	0.0579447	0.591787	0.945245	-0.0656691	0.540919	0.999994	-0.00980074	0.927369	0.998785	0.0468937	0.662561	0.998651	0.0201096	0.851621	0.973623	0.0581677	0.588195	0.829694	-0.155754	0.147319	0.436428	-0.0925017	0.391348	0.812177	0.0129613	0.904598	0.988904	0.0176845	0.870096	0.961906	-0.0178421	0.868949	0.999918	0.0315539	0.770407	0.978474	-0.0591875	0.58385	0.999924	0.0066586	0.950905	0.987892	0.114921	0.286344	0.840557	-0.103787	0.335906	0.709942	-0.266811	0.0119758	0.0858078	0.0181048	0.867037	0.952003	-0.64659	7.68007879514698e-12	3.59778089966703e-10
ENSG00000155886	SLC24A2	0.419181	4.33952551417427e-05	0.0265553	0.304751	0.00368687	0.988997	0.364423	0.00103769	0.0343269	-0.148548	0.164738	0.24857	-0.0730415	0.496352	0.745477	0.0749023	0.485416	0.999554	0.113929	0.287746	0.690523	0.0571248	0.594913	0.999977	-0.0227835	0.832163	0.995635	-0.155098	0.149051	0.77648	0.00179668	0.986668	0.999994	-0.16299	0.126976	0.998785	-0.218358	0.0398072	0.998651	-0.0648255	0.546141	0.917236	-0.17162	0.107806	0.413718	-0.181986	0.0897026	0.352246	0.0129261	0.904856	0.97777	-0.0721795	0.503946	0.920477	-0.211911	0.0474732	0.383601	-0.0247929	0.818645	0.999918	0.00552151	0.959281	0.996689	-0.0808513	0.453956	0.999924	-0.136651	0.204251	0.618401	-0.156062	0.14651	0.766666	-0.134654	0.211004	0.638289	-0.0272867	0.800763	0.880772	-0.174263	0.104417	0.383157	-0.170812	0.1095	0.175372
ENSG00000160606	TLCD1	0.0939887	0.380979	0.802974	0.0552932	0.606794	0.989132	-0.0358339	0.755446	0.866906	-0.387036	0.0001791	0.000716745	0.15842	0.13813	0.400698	-0.0423162	0.69377	0.999554	-0.0201867	0.851059	0.96127	0.00542971	0.959724	0.999977	0.177731	0.0956537	0.984053	-0.00802252	0.940865	0.995802	-0.0159258	0.882241	0.999994	0.086509	0.420185	0.998785	0.0727279	0.498208	0.998651	-0.0173967	0.871454	0.975584	0.0981306	0.360252	0.6759	0.0617542	0.567614	0.800392	0.0436898	0.686081	0.927208	0.0396424	0.713839	0.963635	0.0122614	0.909728	0.974404	-0.071346	0.508896	0.999918	0.00610359	0.954992	0.996689	0.0276646	0.798063	0.999924	0.11349	0.292425	0.682812	-0.00725623	0.946504	0.992615	0.235235	0.0273693	0.570258	0.163939	0.126949	0.286662	0.0812152	0.451921	0.728426	-0.3548	0.000645911	0.0021097
ENSG00000170624	SGCD	0.183301	0.0855389	0.645402	0.0824181	0.442578	0.98901	-0.116461	0.309912	0.532033	-0.0736025	0.493041	0.593716	-0.0468535	0.662832	0.843221	0.0361468	0.736646	0.999554	0.0133123	0.901459	0.975389	-0.0559625	0.602441	0.999977	-0.15008	0.160378	0.984053	0.220549	0.0389375	0.683816	-0.127521	0.233695	0.999994	0.0154338	0.885854	0.998785	0.105671	0.324343	0.998651	0.0894086	0.404717	0.882657	0.20056	0.0594937	0.331167	-0.0251214	0.816284	0.927508	0.107675	0.318013	0.772424	0.0674691	0.532247	0.92753	0.11512	0.285505	0.647228	0.124546	0.24762	0.999918	0.244814	0.0215148	0.952817	0.0700748	0.516494	0.999924	0.0603267	0.576618	0.848592	-0.0615551	0.568866	0.920367	-0.15671	0.144821	0.600911	-0.0981303	0.363044	0.544717	0.133603	0.214621	0.526919	-0.094741	0.377161	0.478285
ENSG00000242028	HYPK	-0.0204367	0.849236	0.961865	0.041904	0.696607	0.991064	0.340739	0.00226832	0.0456427	0.161585	0.13033	0.205288	0.202063	0.057571	0.256219	-0.152722	0.153061	0.958967	0.0311769	0.771789	0.938132	0.0752734	0.48325	0.999977	0.0797687	0.457431	0.984053	0.0317303	0.76916	0.972067	-0.0553331	0.606534	0.999994	-0.0895981	0.403719	0.998785	-0.114917	0.283559	0.998651	-0.239188	0.0239788	0.783719	-0.206111	0.0526446	0.317485	-0.0183627	0.865161	0.949357	-0.09553	0.37596	0.805285	-0.192814	0.0718879	0.834231	-0.0968861	0.36919	0.710952	-0.0648586	0.548266	0.999918	-0.0725998	0.501458	0.956807	-0.0328117	0.761523	0.999924	-0.0795968	0.461014	0.790578	-0.029948	0.781794	0.967351	0.0342515	0.75139	0.915467	-0.000381544	0.997185	0.998625	-0.135998	0.206442	0.516253	0.136267	0.202906	0.289447
ENSG00000168874	ATOH8	-0.132001	0.217539	0.723091	-0.0322939	0.763848	0.992086	-0.24854	0.0282238	0.149231	-0.725019	8.88178419700125e-16	1.15496501251755e-12	-0.0802768	0.454561	0.716395	-0.041315	0.700668	0.999554	-0.0522622	0.626681	0.885286	0.0721356	0.501723	0.999977	0.177576	0.0959484	0.984053	-0.171109	0.110941	0.757349	-0.01168	0.913492	0.999994	-0.152972	0.15238	0.998785	-0.130033	0.224536	0.998651	-0.10049	0.348761	0.866431	-0.152724	0.153053	0.473938	-0.323875	0.00208255	0.136666	-0.207134	0.0528236	0.543406	-0.0938055	0.384677	0.89391	-0.166374	0.121327	0.486094	-0.0691774	0.521893	0.999918	0.0239589	0.824647	0.982538	-0.117848	0.274165	0.999924	-0.100536	0.351343	0.720328	0.149296	0.165049	0.781432	-0.136426	0.205002	0.63476	-0.319679	0.00239688	0.0493757	-0.152642	0.155674	0.454461	-0.748189	0	0
ENSG00000072818	ACAP1	0.0189606	0.86001	0.964808	-0.0208332	0.846346	0.994968	-0.348108	0.00178975	0.0414672	0.0852467	0.427024	0.530808	-0.190094	0.0743747	0.293743	0.287835	0.00623464	0.821712	0.117838	0.271418	0.675424	-0.0399466	0.710134	0.999977	-0.138625	0.195127	0.984053	-0.0587284	0.586776	0.944543	-0.0515539	0.631368	0.999994	0.0160408	0.881397	0.998785	0.0329308	0.759331	0.998651	0.170425	0.110318	0.788989	0.217247	0.0408525	0.292894	0.0161048	0.881612	0.954954	-0.00366461	0.972968	0.994011	0.151136	0.159844	0.834231	0.231959	0.0296597	0.343433	-0.0685088	0.525933	0.999918	-0.18395	0.0862352	0.952817	0.0347695	0.747755	0.999924	0.194889	0.0688241	0.471684	0.0395624	0.714391	0.951075	-0.140229	0.192539	0.627517	-0.0562184	0.602892	0.744526	0.22985	0.0312181	0.241822	0.0705782	0.511026	0.609202
ENSG00000146039	SLC17A4	0.0167179	0.876429	0.968304	0.0427643	0.690692	0.990137	-0.0206149	0.857823	0.928427	-0.550509	2.28335255147982e-08	3.10709177149046e-07	-0.0519004	0.629074	0.826391	-0.0209119	0.845773	0.999554	-0.281934	0.00743532	0.117197	0.0269459	0.802078	0.999977	0.0541897	0.614002	0.988727	-0.0460715	0.669936	0.958669	-0.0596876	0.578466	0.999994	-0.086671	0.419312	0.998785	-0.102962	0.336974	0.998651	-0.0809498	0.450776	0.89545	-0.130653	0.222314	0.555176	-0.230514	0.0307196	0.225784	-0.128789	0.23175	0.716481	-0.0547418	0.612463	0.946871	-0.162326	0.130784	0.497365	-0.00601037	0.955679	0.999918	0.073253	0.497606	0.956807	-0.159938	0.136619	0.999924	-0.183381	0.0872272	0.493343	0.0826435	0.443979	0.892247	-0.154749	0.14998	0.603966	-0.264886	0.0126297	0.0880315	-0.177831	0.0973994	0.371152	-0.574326	3.98875354967743e-09	6.2164798767482e-08
ENSG00000128284	APOL3	-0.128892	0.228666	0.726599	-0.0131375	0.902747	0.995171	-0.0623677	0.587507	0.757395	-0.597616	6.29579055555496e-10	1.56686863993871e-08	0.0480591	0.654704	0.839941	0.0823377	0.443025	0.999554	-0.0644148	0.548693	0.854788	0.0401566	0.708678	0.999977	0.158531	0.137853	0.984053	-0.169813	0.113713	0.759334	-0.0320077	0.765881	0.999994	-0.161821	0.129762	0.998785	-0.0737362	0.492254	0.998651	-0.0366817	0.732895	0.9551	-0.126223	0.238528	0.573337	-0.240164	0.0242074	0.211874	-0.125058	0.245666	0.725731	-0.0578354	0.592487	0.944411	-0.107636	0.318193	0.673182	-0.110835	0.303935	0.999918	0.0146284	0.892397	0.986872	-0.134984	0.209875	0.999924	-0.14381	0.181311	0.595943	0.0440027	0.683952	0.94575	-0.115682	0.283144	0.681501	-0.188977	0.077843	0.217401	-0.160763	0.134581	0.427346	-0.605954	3.13422843234434e-10	7.24563964037294e-09
ENSG00000182575	NXPH3	0.0958692	0.371481	0.798689	0.00406798	0.969819	0.99758	-0.0142658	0.901343	0.951657	0.0783497	0.465498	0.568014	-0.0968276	0.366696	0.649096	0.0504565	0.638658	0.999554	0.0526296	0.624256	0.88482	0.115809	0.279816	0.999977	-0.143585	0.179468	0.984053	-0.189735	0.0766371	0.738407	0.18426	0.0838872	0.999994	-0.0809249	0.450916	0.998785	-0.0307652	0.774723	0.998651	0.198511	0.0621986	0.783719	-0.058611	0.58535	0.82813	-0.0497208	0.645489	0.843913	0.0396434	0.713832	0.9359	0.0676888	0.53091	0.926999	-0.131844	0.220773	0.588537	0.107466	0.318959	0.999918	0.0831177	0.44136	0.953977	0.0231619	0.830391	0.999924	-0.144307	0.179791	0.594932	-0.070635	0.513139	0.910253	-0.135283	0.208861	0.637365	-0.0693784	0.520681	0.680868	-0.113915	0.290612	0.601668	0.0542008	0.61393	0.701605
ENSG00000204257	HLA-DMA	-0.165171	0.121903	0.670392	0.00528174	0.960821	0.997055	0.00788437	0.94538	0.974079	-0.0456672	0.67087	0.751163	0.0385037	0.720163	0.874451	-0.081506	0.447661	0.999554	-0.281061	0.00762925	0.118914	-0.039051	0.716353	0.999977	0.0481996	0.653759	0.988727	0.0529827	0.62395	0.94931	0.0103254	0.923493	0.999994	0.00132873	0.99014	0.998945	-0.13479	0.207892	0.998651	-0.137974	0.197252	0.817031	-0.0458461	0.669655	0.871456	0.0677322	0.530646	0.77555	0.0727174	0.500764	0.86551	-0.0225183	0.835037	0.979223	0.037955	0.725524	0.905643	-0.0533478	0.621558	0.999918	-0.0591977	0.583785	0.962291	-0.00839316	0.938138	0.999924	0.105703	0.327009	0.705932	-0.114249	0.289188	0.841535	0.0183474	0.865272	0.955657	0.0963066	0.372074	0.55331	0.0541529	0.616298	0.829678	-0.0196137	0.85524	0.896446
ENSG00000077713	SLC25A43	-0.196759	0.064589	0.616503	-0.0726773	0.498508	0.989132	-0.106715	0.352411	0.572712	-0.506653	4.06238719552476e-07	3.58447955852791e-06	-0.0664946	0.535833	0.771221	0.0608866	0.570844	0.999554	-0.218142	0.0400086	0.297121	0.0457283	0.670455	0.999977	0.16876	0.113892	0.984053	-0.0166458	0.877665	0.990001	-0.058021	0.589137	0.999994	-0.15546	0.145742	0.998785	-0.191918	0.0715851	0.998651	-0.156013	0.144298	0.797371	-0.130301	0.223576	0.556693	-0.284638	0.00719249	0.161276	-0.192005	0.073113	0.567901	-0.100586	0.351098	0.886472	-0.128461	0.232951	0.599922	-0.0566412	0.600164	0.999918	0.011483	0.915437	0.990874	-0.158129	0.141171	0.999924	-0.0740607	0.492864	0.80619	0.090256	0.402998	0.881865	-0.24162	0.0233349	0.570258	-0.36243	0.000520353	0.0365751	-0.115833	0.28251	0.593728	-0.530589	8.87981597141874e-08	8.86532874766498e-07
ENSG00000258655	ARHGAP5-AS1	-0.0744464	0.488083	0.851506	-0.153023	0.152243	0.988997	-0.00174522	0.987901	0.993824	-0.379033	0.000249366	0.000958845	0.259086	0.0142191	0.121896	-0.133253	0.21317	0.991425	0.0866431	0.419463	0.788031	0.106157	0.322112	0.999977	0.107473	0.316114	0.984053	0.00316028	0.976687	0.997984	0.0374045	0.727835	0.999994	-0.0799218	0.456565	0.998785	-0.0910511	0.396106	0.998651	-0.122096	0.254355	0.836381	-0.200823	0.0591538	0.330386	-0.159258	0.138317	0.424831	-0.195709	0.0676428	0.562171	-0.16769	0.118369	0.834231	-0.197225	0.0655023	0.412441	-0.0231711	0.830325	0.999918	0.116889	0.278117	0.952817	0.0679407	0.529379	0.999924	-0.122278	0.256401	0.657472	0.189794	0.076543	0.721592	0.123503	0.251633	0.664049	0.00394023	0.970936	0.985237	-0.181472	0.0906272	0.361663	-0.364222	0.000450088	0.00153895
ENSG00000145113	MUC4	0.0145699	0.892203	0.972404	-0.135069	0.206941	0.988997	-0.144025	0.208382	0.424476	0.119513	0.264616	0.363358	-0.21577	0.0422768	0.217355	0.19335	0.0694547	0.854568	0.113071	0.291418	0.693339	0.0347771	0.746282	0.999977	-0.128447	0.230288	0.984053	-0.05006	0.643235	0.952214	-0.11884	0.267333	0.999994	-0.0992357	0.354841	0.998785	-0.191423	0.0723338	0.998651	-0.0460579	0.668218	0.941745	0.00395517	0.970656	0.990459	-0.0400453	0.711058	0.878696	-0.124764	0.246788	0.726513	0.0113112	0.916698	0.990354	0.0817744	0.448802	0.760963	-0.149303	0.165028	0.999918	-0.136532	0.20465	0.952817	-0.00921361	0.932105	0.999924	-0.0210307	0.845795	0.954259	0.0559449	0.604659	0.92944	0.152571	0.155869	0.605119	0.0909734	0.399254	0.577576	0.0496704	0.645824	0.846639	0.120597	0.260277	0.354406
ENSG00000174599	TRAM1L1	0.0263911	0.806072	0.948892	-0.14185	0.184838	0.988997	-0.0839435	0.464968	0.663657	-0.414203	5.45671791511992e-05	0.000254614	0.183853	0.0845851	0.31217	0.017631	0.869738	0.999554	0.0460987	0.667942	0.900542	0.132385	0.216193	0.999977	0.129832	0.225259	0.984053	0.117148	0.277047	0.85295	-0.0531532	0.620806	0.999994	-0.0713581	0.506356	0.998785	0.0338073	0.753127	0.998651	-0.0307104	0.775113	0.960026	-0.0996831	0.352665	0.669668	-0.132787	0.21746	0.522248	-0.186667	0.0816143	0.579566	-0.0544476	0.614378	0.946871	-0.176032	0.10089	0.458121	-0.0617899	0.56739	0.999918	0.105078	0.329893	0.952817	-0.0199716	0.853472	0.999924	-0.0926797	0.390433	0.747162	0.218566	0.0407741	0.680123	0.0790015	0.464383	0.783675	-0.00601886	0.955617	0.976699	-0.153157	0.154267	0.453128	-0.391736	0.000146881	0.000576821
ENSG00000280279	RP11-1228E12.1	-0.148131	0.16594	0.692311	-0.114464	0.285475	0.988997	-0.0026293	0.981773	0.991254	0.107212	0.317301	0.419856	-0.340638	0.00108917	0.034457	0.17873	0.0937734	0.898303	0.0435957	0.684992	0.907248	-0.0034689	0.974262	0.999977	0.15566	0.145218	0.984053	-0.038062	0.724781	0.967176	0.095738	0.372138	0.999994	0.140247	0.1899	0.998785	0.118509	0.26868	0.998651	0.130349	0.223405	0.825323	0.250193	0.0180453	0.218748	0.0649356	0.54779	0.786131	0.133333	0.215558	0.705259	0.180315	0.0927375	0.834231	0.352864	0.000746282	0.212073	0.0483419	0.654684	0.999918	-0.1514	0.159108	0.952817	0.0680535	0.528693	0.999924	0.220131	0.0393182	0.423411	-0.0273277	0.80047	0.972078	-0.116629	0.279195	0.679009	-0.0927291	0.39018	0.569285	0.308417	0.00346157	0.116295	0.0608003	0.571391	0.66449
ENSG00000231889	TRAF3IP2-AS1	-0.0101162	0.925038	0.982809	-0.0519278	0.628892	0.989132	-0.146294	0.201227	0.416104	-0.0943789	0.378996	0.484212	-0.322997	0.00202003	0.0459331	0.160935	0.131903	0.939856	-0.055676	0.604302	0.877765	-0.0516079	0.63101	0.999977	0.0178096	0.86843	0.996411	0.00867494	0.936065	0.994748	0.0257792	0.810484	0.999994	0.0489113	0.648981	0.998785	0.0213279	0.842744	0.998651	-0.000415875	0.996914	0.999697	0.178952	0.093359	0.392376	0.0109047	0.919681	0.970307	0.129711	0.228398	0.71399	0.0900408	0.404125	0.898408	0.155853	0.147057	0.513213	0.159275	0.138275	0.999918	0.0649211	0.54788	0.959664	0.000384734	0.997162	0.999924	0.177432	0.0981653	0.507658	-0.0947376	0.379951	0.874531	-0.0830766	0.441587	0.772145	-0.155287	0.148551	0.314197	0.193931	0.0702256	0.326549	-0.0827046	0.440988	0.541661
ENSG00000228801	RP11-110G21.1	-0.193385	0.0694042	0.62522	0.0111112	0.91769	0.995883	-0.383265	0.000533157	0.0262073	-0.229823	0.0302667	0.0602611	-0.0898365	0.402464	0.676883	0.175649	0.0996674	0.908712	-0.0221366	0.836862	0.958178	-0.0101674	0.92466	0.999977	0.105749	0.323984	0.984053	0.186873	0.0812725	0.739467	-0.0966469	0.367595	0.999994	0.0985767	0.358062	0.998785	0.100428	0.349062	0.998651	0.0778967	0.46809	0.897884	0.224655	0.0342966	0.277224	-0.0074573	0.945024	0.980173	-0.0491483	0.6493	0.916417	0.0805217	0.455805	0.909495	0.193303	0.0711567	0.418926	-0.0911902	0.398127	0.999918	-0.131771	0.22103	0.952817	0.00864357	0.936296	0.999924	0.229831	0.0312317	0.403381	0.178114	0.0968605	0.733585	-0.0714494	0.508281	0.807279	-0.136044	0.206287	0.382668	0.232897	0.0289881	0.235965	-0.205496	0.05337	0.0958247
ENSG00000129696	TTI2	0.116868	0.275412	0.752553	0.0930758	0.385642	0.988997	0.179243	0.116364	0.308082	0.278435	0.00823978	0.0197167	0.336916	0.00124457	0.0365226	-0.111401	0.29865	0.999554	0.0799289	0.456525	0.808105	-0.00118593	0.9912	0.999977	-0.0545676	0.611529	0.988727	0.0396191	0.713999	0.96405	-0.0385272	0.719999	0.999994	0.0253599	0.81351	0.998785	0.0710508	0.508193	0.998651	-0.0205312	0.848546	0.973578	-0.0553862	0.606188	0.838545	0.141774	0.187636	0.487385	0.0170824	0.874482	0.973464	-0.0681003	0.528409	0.92651	-0.0751353	0.486593	0.783535	-0.0666242	0.537406	0.999918	-0.0559664	0.604521	0.963307	-0.0544035	0.614665	0.999924	-0.104523	0.332471	0.709868	-0.00406143	0.970043	0.996912	0.127579	0.236202	0.654801	0.214411	0.0448569	0.161635	-0.101996	0.344356	0.647273	0.321766	0.00210618	0.00590263
ENSG00000186994	KANK3	-0.124845	0.243733	0.733987	-0.0257324	0.810821	0.993725	-0.289523	0.0101396	0.0930591	-0.461721	5.25416509855603e-06	3.29668754645829e-05	-0.146986	0.169274	0.442635	0.0815941	0.447168	0.999554	-0.0507268	0.63686	0.888912	-0.0172778	0.872324	0.999977	0.183396	0.0853738	0.984053	-0.0898725	0.405008	0.900513	0.0871441	0.416769	0.999994	0.0283075	0.792297	0.998785	0.059249	0.581266	0.998651	0.0836928	0.43553	0.890841	0.032917	0.759428	0.90983	-0.0763714	0.479431	0.74186	0.0208113	0.847384	0.966976	0.117321	0.276332	0.868456	0.0262857	0.80793	0.93857	0.0335298	0.756464	0.999918	0.0874669	0.417747	0.953977	0.00424454	0.968693	0.999924	-0.0263363	0.807567	0.942925	-0.00306171	0.977414	0.997405	-0.199712	0.0621086	0.570258	-0.314962	0.00280056	0.051565	0.0152674	0.887726	0.959084	-0.477913	2.177367933065e-06	1.40953071609678e-05
ENSG00000184160	ADRA2C	-0.0952044	0.374822	0.800767	0.19088	0.0731631	0.988997	0.0358082	0.755616	0.866906	-0.0944587	0.378591	0.483938	-0.134188	0.209949	0.493749	0.0307073	0.775136	0.999554	-0.0674504	0.529974	0.845536	-0.126449	0.23768	0.999977	0.233416	0.0277061	0.984053	-0.150473	0.161705	0.782452	0.0401372	0.708813	0.999994	-0.0642298	0.549844	0.998785	-0.10773	0.314955	0.998651	-0.018413	0.864014	0.975006	-0.0179216	0.86761	0.953455	-0.0846797	0.432794	0.709661	-0.0098752	0.927242	0.985201	0.0417155	0.699572	0.96227	0.029137	0.787561	0.931938	-0.0675587	0.531702	0.999918	-0.0952773	0.37723	0.952817	-0.0291987	0.787122	0.999924	0.0307658	0.775989	0.930775	-0.087122	0.419593	0.884193	-0.0833997	0.439807	0.770855	-0.0990455	0.358564	0.540287	0.0205157	0.849526	0.945069	-0.102926	0.33714	0.437233
ENSG00000269352	PTOV1-AS2	0.144611	0.176346	0.70144	0.170816	0.109492	0.988997	0.20971	0.0653647	0.227193	-0.24663	0.0198101	0.0421096	0.118135	0.270202	0.559831	-0.152165	0.154581	0.961147	-0.0729626	0.496819	0.829201	-0.0186387	0.862363	0.999977	0.12419	0.246235	0.984053	-0.019804	0.854688	0.986828	0.0868591	0.4183	0.999994	0.0839641	0.434038	0.998785	0.0918797	0.391803	0.998651	-0.0603025	0.574551	0.923739	-0.0400343	0.709526	0.890051	0.0302509	0.779642	0.909211	0.0678187	0.53012	0.876345	-0.0621874	0.564895	0.937059	-0.0617262	0.56779	0.83101	0.0825132	0.444701	0.999918	0.150527	0.161552	0.952817	0.0036313	0.973214	0.999924	-0.046262	0.668651	0.888769	-0.0448611	0.678123	0.943406	0.122948	0.253788	0.665268	0.046665	0.665936	0.790476	-0.0604337	0.575941	0.80745	-0.269953	0.010515	0.0238213
ENSG00000104953	TLE6	-0.0796942	0.457853	0.836968	0.0984946	0.358464	0.988997	-0.060913	0.596267	0.764194	-0.372035	0.000330782	0.00122919	0.0754394	0.482283	0.735551	0.0490788	0.647859	0.999554	-0.160937	0.131899	0.509524	0.0647032	0.5469	0.999977	0.160686	0.13251	0.984053	0.0101749	0.92504	0.993793	0.0709597	0.508739	0.999994	0.0727676	0.497973	0.998785	0.089377	0.404884	0.998651	0.0685127	0.5235	0.91193	0.0578578	0.590187	0.830829	0.115814	0.282589	0.592936	0.16754	0.118703	0.617743	0.12782	0.235311	0.856159	0.029785	0.782952	0.929807	0.120981	0.26152	0.999918	0.186209	0.0823785	0.952817	0.0929309	0.389144	0.999924	0.0407322	0.706326	0.904222	-0.111855	0.299479	0.844024	-0.129152	0.230426	0.650953	0.0266284	0.805474	0.883467	0.0557003	0.606242	0.824087	-0.354895	0.000643618	0.00210354
ENSG00000235453	TOPORS-AS1	0.00930197	0.931056	0.984075	0.168085	0.115368	0.988997	0.218438	0.0546913	0.207118	0.0681946	0.525434	0.623776	-0.146901	0.169523	0.44298	-0.147728	0.167109	0.969375	-0.132536	0.215664	0.61628	-0.147832	0.166807	0.999977	0.165197	0.121843	0.984053	0.0679997	0.52902	0.935316	0.224265	0.0346181	0.999994	0.204676	0.0543508	0.998785	0.215954	0.0420972	0.998651	0.202044	0.057595	0.783719	0.259431	0.0140861	0.204966	0.324047	0.00207049	0.136666	0.325318	0.00198341	0.438346	0.251612	0.0180416	0.834231	0.276917	0.00900512	0.268281	0.137339	0.20196	0.999918	0.0445892	0.679967	0.968123	0.243552	0.0222192	0.999924	0.311449	0.00313972	0.303135	-0.217331	0.0419545	0.680123	-0.0246335	0.819791	0.941326	0.0806923	0.454848	0.626709	0.310477	0.00323991	0.114804	0.119795	0.26348	0.357831
ENSG00000173137	ADCK5	-0.0892837	0.405377	0.811394	-0.0276045	0.797343	0.993513	-0.293146	0.0091959	0.0890578	-0.40858	7.03814598068675e-05	0.000317924	-0.122203	0.253933	0.544	0.0490446	0.648088	0.999554	-0.0609461	0.570467	0.864304	-0.0162296	0.880011	0.999977	0.0852754	0.426868	0.984053	-0.105886	0.326169	0.870372	0.0527945	0.623169	0.999994	0.0224774	0.834386	0.998785	0.0435624	0.685221	0.998651	0.0784368	0.465001	0.897014	0.0576368	0.59161	0.831534	-0.0235915	0.827294	0.93288	0.0344831	0.749765	0.944675	0.113735	0.291378	0.872983	0.0316635	0.769632	0.923949	0.0658927	0.541892	0.999918	0.116389	0.28019	0.952817	-0.0278876	0.796469	0.999924	0.0218929	0.839556	0.952507	0.0134309	0.901159	0.98631	-0.091455	0.396753	0.745223	-0.136531	0.20465	0.381051	0.0341509	0.752097	0.899163	-0.412704	5.84238271130744e-05	0.000257317
ENSG00000263847	RP11-143J12.3	-0.111862	0.296639	0.764755	-0.0977179	0.362285	0.988997	-0.27225	0.0158928	0.114775	0.288559	0.00609971	0.0152775	-0.30151	0.00408699	0.0658959	0.197437	0.0636549	0.841934	0.0522654	0.62666	0.885286	-0.11902	0.266607	0.999977	-0.0915638	0.39344	0.984053	0.0124354	0.908453	0.993354	0.00823861	0.938922	0.999994	0.0887933	0.407971	0.998785	0.0598928	0.577158	0.998651	0.216307	0.0417544	0.783719	0.272719	0.00971924	0.187761	0.0689777	0.523098	0.770648	0.0637585	0.555085	0.884881	0.180141	0.0930585	0.834231	0.25313	0.0173358	0.311322	0.0369206	0.73272	0.999918	-0.141167	0.189552	0.952817	0.0425478	0.693872	0.999924	0.230254	0.0309138	0.402737	0.00871076	0.935802	0.990908	-0.113536	0.29223	0.686944	-0.125661	0.243381	0.423092	0.279742	0.00829996	0.15699	0.283716	0.00705293	0.0168864
ENSG00000172548	NIPAL4	0.172995	0.104972	0.653045	-0.0128517	0.904853	0.995276	0.280818	0.0127597	0.103347	0.534261	6.95885491452941e-08	7.96840590818376e-07	0.0860901	0.422448	0.692148	-0.0390161	0.716596	0.999554	0.0560601	0.601807	0.876019	0.157904	0.139437	0.999977	-0.215488	0.0425533	0.984053	-0.106817	0.321911	0.869231	0.0227199	0.832625	0.999994	-0.0236574	0.825825	0.998785	-0.028979	0.787484	0.998651	0.0290162	0.787218	0.961117	0.0045906	0.965944	0.989329	0.0968787	0.369227	0.664602	0.0114817	0.915446	0.98058	-0.0199222	0.853831	0.9817	0.0476279	0.659466	0.87764	0.0144071	0.894015	0.999918	-0.131995	0.220239	0.952817	0.035841	0.740254	0.999924	-0.0164579	0.879036	0.966587	-0.057756	0.592996	0.926754	0.0515672	0.633259	0.864517	0.118297	0.272327	0.454731	0.0210669	0.845533	0.94326	0.511769	2.96382570041942e-07	2.49455329785301e-06
ENSG00000081052	COL4A4	-0.288881	0.00604066	0.342458	0.0326913	0.761029	0.992086	-0.0542255	0.637268	0.792102	-0.320565	0.00219342	0.00634279	-0.144677	0.176148	0.452095	-0.000640445	0.995247	0.999901	-0.274123	0.00933574	0.133406	-0.0531564	0.620786	0.999977	0.0993065	0.354496	0.984053	0.0634077	0.557269	0.940992	-0.117771	0.271694	0.999994	-0.144782	0.175831	0.998785	-0.146205	0.171576	0.998651	-0.130673	0.222246	0.825323	-0.153103	0.152026	0.472662	-0.213542	0.0457528	0.262892	-0.0858516	0.426431	0.829266	-0.103989	0.33496	0.884406	-0.0943079	0.382125	0.720021	-0.0285278	0.791902	0.999918	0.0860772	0.425212	0.953977	-0.129965	0.227481	0.999924	-0.128759	0.231861	0.639167	-0.0179384	0.868248	0.982238	-0.314494	0.0028437	0.570258	-0.333693	0.00148731	0.0436688	-0.137382	0.201817	0.511885	-0.360513	0.000519541	0.00174179
ENSG00000173369	C1QB	-0.144774	0.175854	0.701193	-0.00933301	0.930827	0.996021	-0.0796748	0.488051	0.68297	-0.604711	3.4820746286357e-10	9.54519693325354e-09	-0.10551	0.325088	0.611444	0.00957537	0.929035	0.999554	-0.208109	0.0503445	0.331549	0.0659621	0.539111	0.999977	0.128517	0.230033	0.984053	-0.022411	0.835812	0.983008	-0.00484141	0.964085	0.999994	-0.157859	0.13955	0.998785	-0.199507	0.0608718	0.998651	-0.181362	0.088959	0.784433	-0.267729	0.0111957	0.194408	-0.236298	0.0266595	0.217691	-0.15806	0.141345	0.638934	-0.14039	0.192023	0.843417	-0.185176	0.0841243	0.439771	-0.0691347	0.52215	0.999918	0.0422372	0.695997	0.969062	-0.103949	0.335147	0.999924	-0.125296	0.244763	0.648018	0.0613918	0.569894	0.920433	-0.147696	0.169675	0.612489	-0.247807	0.0199213	0.10649	-0.206145	0.0539903	0.295048	-0.599292	5.48097789376811e-10	1.15891489896077e-08
ENSG00000198848	CES1	0.0315951	0.768813	0.939055	0.0484762	0.6519	0.989132	0.100607	0.380801	0.596331	0.0496559	0.643999	0.728462	-0.0334858	0.755401	0.892937	-0.0606752	0.572184	0.999554	-0.193094	0.0698324	0.384476	-0.016495	0.878064	0.999977	-0.0843382	0.431985	0.984053	-0.126264	0.241107	0.833914	0.00659879	0.951062	0.999994	0.111688	0.297399	0.998785	0.0592266	0.581409	0.998651	0.0779796	0.467615	0.897884	0.0685534	0.523252	0.791076	0.00911447	0.932833	0.976123	0.003518	0.974049	0.994011	0.0156327	0.885058	0.985824	0.0395944	0.71417	0.901148	0.0519179	0.630948	0.999918	-0.0038812	0.971371	0.996852	0.00907626	0.933114	0.999924	-0.0418743	0.698483	0.901305	0.074263	0.491681	0.905302	0.164505	0.125625	0.590552	0.0269161	0.803415	0.882242	0.0263874	0.8072	0.924928	0.0550706	0.608245	0.697085
ENSG00000145736	GTF2H2	-0.0734272	0.494075	0.853224	-0.09545	0.373585	0.988997	-0.209383	0.0657951	0.227847	-0.287348	0.00632669	0.0157588	-0.268028	0.0111021	0.106841	0.0638575	0.552163	0.999554	0.105298	0.326064	0.724217	0.0236237	0.82607	0.999977	0.135035	0.207059	0.984053	0.043061	0.690367	0.960461	-0.0254506	0.812855	0.999994	0.0853031	0.426717	0.998785	-0.00225876	0.983239	0.999037	0.0211288	0.844193	0.972642	0.039183	0.715435	0.891607	-0.103805	0.335818	0.638611	-0.0902582	0.402986	0.818122	0.0444852	0.680673	0.957504	0.0416731	0.699862	0.895784	0.0126502	0.906878	0.999918	-0.0667863	0.536415	0.959664	-0.0546041	0.613358	0.999924	0.0441271	0.683106	0.894672	0.151913	0.157684	0.774812	-0.0700257	0.516789	0.811629	-0.267843	0.0116377	0.0849204	0.0511792	0.635821	0.841811	-0.258831	0.0143181	0.0310995
ENSG00000255468	RP11-867G23.8	0.028015	0.794395	0.945981	0.0264531	0.805625	0.993725	-0.129202	0.259579	0.480541	-0.230825	0.0295332	0.0590097	-0.391433	0.000148783	0.013944	0.186341	0.0803881	0.866605	-0.0965505	0.368075	0.756437	-0.115205	0.282348	0.999977	0.0215894	0.840841	0.995635	-0.0203346	0.85084	0.986595	0.0209868	0.845228	0.999994	0.0624925	0.560709	0.998785	0.0104625	0.92248	0.998651	0.07644	0.476476	0.900004	0.203138	0.0562272	0.324511	0.0104511	0.923012	0.972167	0.137576	0.201174	0.692222	0.143475	0.18234	0.840813	0.196287	0.0668199	0.413284	0.0708968	0.511575	0.999918	-0.0285742	0.791571	0.979651	-0.0331066	0.759444	0.999924	0.17428	0.104383	0.513431	-0.08731	0.418587	0.884193	-0.0474984	0.660334	0.878487	-0.0984056	0.361693	0.543349	0.227591	0.0329629	0.245596	-0.237777	0.0248477	0.0500031
ENSG00000143147	GPR161	-0.142492	0.182838	0.70463	-0.137034	0.20035	0.988997	-0.0597649	0.603222	0.76858	-0.239642	0.0237045	0.0490596	-0.0441139	0.681449	0.853543	-0.0243944	0.820488	0.999554	-0.367572	0.000394778	0.0184384	0.112278	0.294835	0.999977	-0.102212	0.340522	0.984053	-0.00219993	0.98377	0.998943	-0.0711485	0.507609	0.999994	-0.115815	0.27979	0.998785	-0.155348	0.146037	0.998651	-0.139037	0.193789	0.816437	-0.0965063	0.368295	0.68194	-0.167473	0.118851	0.396323	-0.0894782	0.40708	0.82039	-0.12462	0.247339	0.859	-0.142653	0.184885	0.555411	-0.0195842	0.856284	0.999918	0.0345508	0.74929	0.974631	-0.156485	0.145405	0.999924	-0.143647	0.181812	0.59637	-0.0160359	0.882115	0.984124	-0.200546	0.061003	0.570258	-0.240948	0.0237342	0.116082	-0.140222	0.19256	0.499819	-0.258806	0.014328	0.0311177
ENSG00000223403	MEG9	0.146597	0.170418	0.695404	-0.0271367	0.800705	0.993645	0.112113	0.328445	0.54974	-0.49838	6.69167269817805e-07	5.52268711456932e-06	0.387133	0.000178376	0.014786	-0.145727	0.172997	0.972764	0.0277902	0.796008	0.947531	0.326749	0.00177672	0.978229	-0.0305146	0.77651	0.991579	-0.136351	0.205255	0.812671	0.125634	0.240746	0.999994	-0.0134721	0.900283	0.998785	0.0261587	0.807747	0.998651	-0.0538123	0.616476	0.932131	-0.25029	0.0179992	0.218748	-0.130286	0.226326	0.533873	-0.142315	0.185938	0.680226	-0.141907	0.187216	0.840813	-0.241375	0.0234801	0.328163	-0.0219909	0.838847	0.999918	0.0324528	0.764055	0.977704	-0.0741283	0.492469	0.999924	-0.183407	0.0871829	0.493343	0.158313	0.140703	0.765017	0.0255677	0.813079	0.938949	-0.142491	0.18539	0.358512	-0.260127	0.0143805	0.183784	-0.494156	8.59047590839879e-07	6.2559832604181e-06
ENSG00000213062	RP1-206D15.6	-0.215264	0.0427747	0.567583	-0.14908	0.163216	0.988997	-0.373358	0.000760469	0.0301889	-0.0600188	0.576355	0.669214	-0.228468	0.0312821	0.184207	0.224193	0.0346781	0.821712	0.0238744	0.824253	0.954755	-0.0276118	0.79729	0.999977	-0.0828251	0.440321	0.984053	0.0456276	0.672934	0.959525	-0.119888	0.263106	0.999994	-0.0473479	0.659494	0.998785	-0.0302412	0.77846	0.998651	0.0698572	0.515363	0.909151	0.119228	0.265764	0.598766	-0.13992	0.19353	0.494619	-0.109942	0.307872	0.767449	0.0617809	0.567447	0.937405	0.0927322	0.390164	0.725901	-0.0234253	0.828491	0.999918	-0.0916828	0.395573	0.952817	-0.0356878	0.741324	0.999924	0.0721699	0.504002	0.812402	0.124535	0.247664	0.824275	-0.206857	0.0531487	0.570258	-0.311863	0.00309795	0.0535177	0.105193	0.329364	0.635337	-0.0859226	0.423355	0.52418
ENSG00000186231	KLHL32	-0.171569	0.107913	0.656089	-0.196888	0.0644108	0.988997	-0.0290634	0.800585	0.894606	0.0303349	0.777791	0.838266	0.1354	0.205823	0.48863	0.0518266	0.629562	0.999554	0.183328	0.0854926	0.421277	0.149711	0.161419	0.999977	0.0491261	0.647542	0.988727	0.120618	0.262966	0.845573	-0.0499674	0.641919	0.999994	-0.0595131	0.579579	0.998785	0.0256389	0.811495	0.998651	-0.0703466	0.512417	0.909151	-0.251591	0.0173908	0.216123	-0.0753306	0.485458	0.744831	-0.243058	0.0225	0.50887	-0.15441	0.150884	0.834231	-0.14973	0.163809	0.532253	-0.00458162	0.966208	0.999918	0.0508751	0.637832	0.96344	0.04267	0.693037	0.999924	-0.210502	0.0490024	0.445031	0.265287	0.012491	0.646105	0.0045676	0.966311	0.988936	-0.0880329	0.414729	0.591666	-0.242496	0.0228235	0.21562	0.0130993	0.903028	0.931452
ENSG00000237975	FLG-AS1	-0.130998	0.221087	0.724058	-0.081109	0.449883	0.98901	-0.143975	0.208541	0.424633	-0.327679	0.00172065	0.00514071	-0.21073	0.0474525	0.230707	0.0291181	0.786488	0.999554	0.0477915	0.656505	0.896686	-0.110465	0.302754	0.999977	0.186801	0.0796319	0.984053	0.122736	0.254611	0.840251	0.036369	0.735087	0.999994	-0.113675	0.288831	0.998785	-0.0816234	0.447005	0.998651	-0.0239097	0.823997	0.968934	-0.0577961	0.590584	0.830829	-0.192057	0.0730327	0.321222	-0.129474	0.229257	0.714203	-0.075552	0.484173	0.915529	-0.12617	0.24146	0.60623	0.0503337	0.641418	0.999918	0.165535	0.123243	0.952817	0.019203	0.859052	0.999924	0.00131749	0.99028	0.997619	0.0892543	0.40826	0.882153	0.0148471	0.890798	0.963443	-0.132156	0.219671	0.398052	-0.0652425	0.545896	0.78995	-0.329727	0.00160278	0.00465813
ENSG00000100271	TTLL1	0.0239182	0.823936	0.954765	-0.129171	0.227653	0.988997	-0.189617	0.0963648	0.277495	-0.00317631	0.976433	0.984286	0.0914758	0.393897	0.669999	-0.0921795	0.390254	0.999554	-0.110509	0.302557	0.705479	0.159191	0.136199	0.999977	-0.019745	0.854281	0.995847	-0.140736	0.190921	0.807807	0.10204	0.34134	0.999994	0.0554428	0.60582	0.998785	0.115281	0.28203	0.998651	0.136297	0.202807	0.81747	0.171844	0.107341	0.413046	0.0887347	0.411005	0.694781	0.105475	0.328059	0.777925	0.12915	0.230435	0.855309	0.0879758	0.415033	0.742747	0.0518474	0.631412	0.999918	0.0605718	0.575067	0.961647	-0.0365658	0.735193	0.999924	0.0447957	0.678566	0.892872	0.0032779	0.97582	0.997136	0.0930054	0.388763	0.740797	0.207258	0.0526783	0.176636	0.116335	0.280418	0.591705	0.00698712	0.948186	0.964441
ENSG00000129467	ADCY4	-0.222537	0.036074	0.5531	0.0426699	0.69134	0.990331	-0.190406	0.0949617	0.275795	-0.51671	2.1751140533155e-07	2.10294716511535e-06	-0.0767333	0.474781	0.730751	-0.103785	0.333102	0.999554	-0.00316727	0.9765	0.994989	0.102213	0.340516	0.999977	0.268714	0.0108897	0.984053	-0.0593825	0.582609	0.943983	0.0327018	0.760954	0.999994	-0.0776566	0.469467	0.998785	-0.0545838	0.611424	0.998651	-0.0656174	0.541238	0.916557	-0.151072	0.1576	0.479926	-0.158792	0.139489	0.425615	-0.0817613	0.448875	0.843429	-0.0521453	0.629451	0.948873	-0.0908413	0.399942	0.733016	-0.0702145	0.515656	0.999918	0.0114083	0.915985	0.991158	-0.0831885	0.44097	0.999924	-0.0693821	0.520659	0.822378	0.0158259	0.883648	0.984356	-0.0941544	0.382904	0.737248	-0.163614	0.127716	0.287799	-0.122473	0.255642	0.568499	-0.522782	1.47705458752867e-07	1.37011135747309e-06
ENSG00000134533	RERG	-0.0616601	0.565952	0.879572	0.0161717	0.880436	0.995122	-0.105601	0.357487	0.576893	-0.623211	6.92659263279438e-11	2.61077330286087e-09	-0.0363372	0.73531	0.882679	-0.0111447	0.917443	0.999554	-0.0851185	0.427722	0.791761	-0.000862715	0.993598	0.999977	0.0881117	0.411594	0.984053	-0.109956	0.307812	0.865362	0.00679528	0.949606	0.999994	-0.106031	0.322688	0.998785	-0.0126954	0.906004	0.998651	0.0404882	0.706382	0.950433	-0.0252992	0.813948	0.932339	-0.180362	0.0926519	0.357469	0.00455542	0.966401	0.993166	0.069283	0.521256	0.923719	-0.0275392	0.798959	0.934778	-0.0347019	0.74823	0.999918	0.0136755	0.899368	0.987924	-0.0631547	0.558846	0.999924	-0.0424048	0.69485	0.899828	-0.0504764	0.640473	0.935923	-0.116953	0.277853	0.678683	-0.207156	0.0527971	0.176767	-0.0461856	0.669166	0.857613	-0.628225	4.38937775015802e-11	1.42695927296543e-09
ENSG00000247498	RP11-392P7.6	0.0019196	0.985756	0.997611	-0.213321	0.0447296	0.988997	-0.0654855	0.568931	0.742795	-0.282522	0.00730718	0.0177837	0.0917772	0.392334	0.66905	0.0588348	0.583915	0.999554	-0.065941	0.539242	0.849335	0.0341736	0.750539	0.999977	-0.14041	0.189381	0.984053	-0.167871	0.117966	0.764809	0.203388	0.0559192	0.999994	0.103827	0.332907	0.998785	0.0811557	0.449622	0.998651	0.150851	0.158217	0.801094	-0.0340269	0.751575	0.90636	0.0721557	0.504087	0.758412	0.0445618	0.680153	0.926314	0.114294	0.288997	0.872419	0.0632707	0.558122	0.826012	0.121025	0.261345	0.999918	0.0420688	0.697151	0.969172	0.0429152	0.691362	0.999924	0.0550498	0.610461	0.863208	0.0541051	0.61661	0.931304	-0.0479506	0.657303	0.877613	-0.0430628	0.690355	0.807076	0.0248877	0.817964	0.930433	-0.253064	0.0167233	0.035599
ENSG00000167434	CA4	0.0561352	0.601319	0.889455	0.20741	0.0511399	0.988997	0.0366274	0.750205	0.863595	-0.188004	0.0776775	0.133479	-0.0268917	0.802468	0.91556	-0.0710364	0.50828	0.999554	-0.323967	0.00195443	0.0532249	-0.0539041	0.615874	0.999977	0.103165	0.336014	0.984053	-0.114534	0.287979	0.856179	0.115963	0.27917	0.999994	-0.0341188	0.750926	0.998785	-0.0796051	0.458357	0.998651	-0.0307956	0.774506	0.960026	-0.0184196	0.863966	0.952084	0.0202569	0.851403	0.944217	0.0933695	0.3869	0.810604	0.0658053	0.54243	0.931041	-0.0102633	0.924391	0.978424	0.0735484	0.49587	0.999918	0.0368931	0.732911	0.974108	-0.0890457	0.40936	0.999924	-0.0123472	0.909099	0.975992	-0.154945	0.149458	0.766666	-0.133662	0.214417	0.640792	-0.0357028	0.74122	0.841978	-0.0123335	0.9092	0.968722	-0.181406	0.0888809	0.147422
ENSG00000177359	OVOS2	-0.175262	0.100427	0.651365	-0.0408196	0.70409	0.991084	-0.124817	0.276232	0.497756	-0.0934054	0.383954	0.488895	0.0932204	0.384901	0.663067	-0.112745	0.29282	0.999554	0.296294	0.00481256	0.089198	0.154361	0.148649	0.999977	0.0961702	0.369974	0.984053	-0.141941	0.187111	0.805094	0.00713835	0.947066	0.999994	-0.063396	0.555046	0.998785	-0.091559	0.393465	0.998651	-0.016377	0.87893	0.97699	-0.0943983	0.378898	0.691848	-0.133088	0.216408	0.521494	-0.178304	0.0964991	0.594818	-0.0308727	0.775231	0.971543	-0.0959214	0.373998	0.714861	-0.0980883	0.363251	0.999918	-0.0835606	0.438922	0.953977	0.0573226	0.595778	0.999924	-0.0160657	0.881898	0.967602	0.149429	0.16467	0.781432	0.0527716	0.625335	0.861635	-0.000129426	0.999045	0.999429	-0.0638675	0.554408	0.795997	-0.127049	0.235446	0.326884
ENSG00000271895	RP4-635E18.8	0.0809705	0.45066	0.832175	0.117951	0.270953	0.988997	0.157731	0.167833	0.376367	-0.223362	0.035373	0.068526	-0.117774	0.271679	0.56127	-0.157846	0.139584	0.946936	0.046793	0.663241	0.89894	-0.123194	0.250076	0.999977	0.221727	0.0367734	0.984053	-0.0042755	0.968464	0.997535	0.0736422	0.492807	0.999994	0.132587	0.215489	0.998785	0.115442	0.28135	0.998651	0.108578	0.311134	0.853257	0.17665	0.09772	0.398167	0.0909545	0.399352	0.687108	0.103463	0.337425	0.783798	0.140649	0.191196	0.842692	0.179048	0.0950927	0.45144	0.0481784	0.655777	0.999918	0.0313846	0.771605	0.978474	0.174179	0.104585	0.999924	0.191535	0.0738317	0.477638	0.00282477	0.979162	0.997761	0.043937	0.684398	0.888121	0.0228227	0.832839	0.901845	0.209656	0.0499406	0.285484	-0.201455	0.058343	0.103283
ENSG00000134490	TMEM241	-0.0965526	0.368065	0.797124	-0.0278745	0.795404	0.993513	-0.310866	0.00560283	0.0703516	-0.202552	0.0569568	0.102895	0.0541883	0.614011	0.817137	-0.0547802	0.610141	0.999554	-0.0265063	0.805243	0.949413	0.0554152	0.606	0.999977	0.0522108	0.627021	0.988727	0.00643501	0.952551	0.996796	0.177141	0.0967776	0.999994	0.0453523	0.673009	0.998785	0.0386368	0.719236	0.998651	0.125205	0.242366	0.831164	0.15107	0.157605	0.479926	0.0295822	0.784394	0.911615	0.0567066	0.599742	0.898862	0.116737	0.278746	0.869894	0.126387	0.240644	0.605129	0.102113	0.343796	0.999918	-0.00578324	0.957352	0.996689	0.114554	0.287896	0.999924	0.163468	0.12806	0.538982	-0.0326253	0.762838	0.965549	-0.126024	0.242012	0.657259	-0.112742	0.29564	0.479856	0.168734	0.116062	0.400493	-0.197761	0.0632122	0.110641
ENSG00000155066	PROM2	-0.135409	0.205792	0.716811	0.018169	0.865799	0.995122	-0.0628682	0.584507	0.755216	-0.0377527	0.725402	0.795945	-0.118228	0.269824	0.559383	0.0419575	0.696239	0.999554	-0.441745	1.46682864097247e-05	0.0029345	-0.0863634	0.420971	0.999977	-0.0767178	0.474871	0.984053	0.104937	0.330546	0.873314	-0.0715675	0.505106	0.999994	-0.0267176	0.803721	0.998785	-0.148179	0.165803	0.998651	-0.171834	0.107361	0.787089	-0.0204528	0.849118	0.945438	-0.0428682	0.691683	0.868949	0.0313475	0.771868	0.9508	-0.0100094	0.926256	0.991636	0.018457	0.864475	0.960087	-0.00726295	0.946455	0.999918	0.0579795	0.591564	0.963255	-0.0532983	0.621882	0.999924	-0.00155756	0.988509	0.997241	-0.0909856	0.399191	0.88048	-0.0443786	0.681397	0.886237	-0.140856	0.190539	0.364304	0.0164632	0.878997	0.956495	-0.0399341	0.71022	0.782423
ENSG00000228782	CTD-2026D20.3	-0.00586133	0.956525	0.989887	-0.0240161	0.823227	0.994398	0.138623	0.226136	0.444465	0.129949	0.224838	0.319513	0.00371618	0.972428	0.988293	-0.0836649	0.435684	0.999554	0.013623	0.899171	0.974688	-0.0727516	0.498067	0.999977	0.0414047	0.700049	0.989404	-0.109287	0.31078	0.865741	0.0393287	0.714423	0.999994	0.14656	0.170527	0.998785	0.158952	0.136796	0.998651	0.125072	0.242871	0.831368	0.175112	0.100723	0.401768	0.142946	0.183975	0.481946	0.110005	0.307594	0.76741	0.0582619	0.589756	0.943992	0.154232	0.151362	0.518222	0.0531413	0.622911	0.999918	-0.0280495	0.795314	0.979651	0.0895245	0.406836	0.999924	0.132035	0.2201	0.63192	-0.0259889	0.810057	0.973886	0.127895	0.235033	0.654041	0.129452	0.229336	0.408199	0.145565	0.175987	0.481555	0.154135	0.14925	0.225741
ENSG00000280187	CTC-351M12.1	-0.151909	0.155285	0.687065	-0.130986	0.221131	0.988997	-0.191807	0.0925104	0.271822	-0.370447	0.000352363	0.00129918	0.168888	0.113616	0.363676	0.144302	0.177281	0.97459	0.118419	0.269045	0.672807	0.143285	0.180387	0.999977	-0.012161	0.909944	0.997029	0.0563832	0.601828	0.947135	-0.135827	0.204381	0.999994	-0.101152	0.34558	0.998785	-0.0558167	0.603388	0.998651	-0.136667	0.201572	0.817268	-0.248314	0.0189583	0.222176	-0.165012	0.124448	0.404195	-0.204071	0.056507	0.548255	-0.147062	0.171535	0.839972	-0.201788	0.0593876	0.401429	-0.0931169	0.388192	0.999918	0.058721	0.586824	0.962878	-0.105005	0.330235	0.999924	-0.220153	0.0392986	0.423411	0.171699	0.109698	0.748077	0.00727483	0.946367	0.982661	-0.103076	0.339243	0.522502	-0.269085	0.0112418	0.171153	-0.367369	0.000397948	0.00138364
ENSG00000239857	GET4	0.188399	0.0770453	0.63556	0.067904	0.527204	0.989132	0.448715	3.78386081965054e-05	0.0160075	0.0189449	0.860125	0.901281	0.0521227	0.627603	0.825614	-0.133859	0.211079	0.990469	-0.106157	0.322111	0.721902	-0.0806281	0.452583	0.999977	0.0193716	0.857007	0.995847	-0.00509907	0.962394	0.997363	-0.00385335	0.971411	0.999994	-0.0166899	0.876635	0.998785	-0.0637883	0.552595	0.998651	-0.151215	0.157204	0.800752	-0.103079	0.336419	0.658416	-0.0951472	0.377885	0.671825	-0.0493316	0.648079	0.916224	-0.122057	0.257269	0.861395	-0.0804452	0.456234	0.765826	0.0385196	0.721607	0.999918	0.122773	0.25447	0.952817	-0.0547867	0.612171	0.999924	-0.0921003	0.393416	0.749064	-0.00393286	0.97099	0.996912	0.113469	0.292514	0.687272	8.42210263566957e-05	0.999379	0.999619	-0.0966174	0.370525	0.666379	-0.00502736	0.962706	0.974178
ENSG00000095383	TBC1D2	-0.0486922	0.65045	0.903712	-0.11694	0.275111	0.988997	-0.291432	0.00963235	0.0906244	-0.367795	0.000391336	0.00142395	0.143912	0.17847	0.454464	0.114615	0.284836	0.999554	0.0768138	0.474317	0.818581	0.160516	0.132928	0.999977	0.0102632	0.923952	0.997945	-0.0890184	0.409504	0.902909	0.0161449	0.880632	0.999994	-0.0968416	0.366626	0.998785	-0.046399	0.665907	0.998651	-0.00559209	0.958521	0.993572	-0.0525739	0.624624	0.8483	-0.0823653	0.44552	0.718698	-0.046936	0.664112	0.921168	0.0232962	0.829422	0.977846	-0.070948	0.511269	0.798083	-0.0508696	0.637868	0.999918	0.0299903	0.781493	0.979651	0.0173396	0.872608	0.999924	-0.0551198	0.610007	0.86311	-0.00233268	0.982791	0.997997	-0.142105	0.186596	0.623851	-0.0840915	0.436009	0.610595	-0.0646489	0.549562	0.792441	-0.384554	0.000198643	0.000754881
ENSG00000279059	RP11-257O5.2	-0.292268	0.00544884	0.322987	-0.145638	0.173262	0.988997	-0.297759	0.00810602	0.0838239	-0.386435	0.000183661	0.000732743	-0.342308	0.0010254	0.0334999	0.173739	0.103464	0.912377	0.0128985	0.904508	0.976285	-0.048897	0.649077	0.999977	0.0429177	0.689639	0.988789	0.181237	0.0910524	0.744881	0.040946	0.703216	0.999994	0.0482454	0.653451	0.998785	0.106565	0.320247	0.998651	0.17726	0.0965491	0.786587	0.0764816	0.476235	0.761688	-0.0084156	0.937973	0.977917	0.0172275	0.873425	0.973144	0.146017	0.174633	0.840813	0.0845979	0.433241	0.752134	0.0856708	0.427409	0.999918	0.0690684	0.52255	0.959664	0.086233	0.424371	0.999924	0.0611336	0.57152	0.847186	0.0823633	0.445531	0.893263	-0.20474	0.0556851	0.570258	-0.303659	0.00402639	0.0572274	0.073017	0.498996	0.759704	-0.396893	0.000117743	0.000474578
ENSG00000180440	SERTM1	0.183021	0.0860256	0.645402	0.171669	0.107705	0.988997	0.122097	0.286917	0.509743	-0.393392	0.000136865	0.000570778	0.0735168	0.493547	0.743928	0.0540776	0.614737	0.999554	-0.135064	0.20696	0.607317	-0.00867739	0.935675	0.999977	0.0412016	0.70145	0.989404	0.0376828	0.727415	0.967748	-0.116321	0.277681	0.999994	-0.275162	0.00906068	0.998785	-0.293954	0.00517379	0.998651	-0.28807	0.0061906	0.783719	-0.316674	0.00249883	0.132053	-0.241513	0.0233981	0.209304	-0.160946	0.134133	0.633885	-0.230733	0.0305574	0.834231	-0.286836	0.00673896	0.252514	-0.172487	0.108052	0.999918	-0.0917883	0.395027	0.952817	-0.279477	0.00836405	0.999924	-0.240566	0.0239641	0.391363	-0.0646073	0.54982	0.915854	-0.079876	0.459438	0.780459	-0.145249	0.176936	0.348641	-0.315557	0.00274642	0.109555	-0.389377	0.000162316	0.000629478
ENSG00000248019	FAM13A-AS1	-0.192525	0.070677	0.625481	0.0410628	0.702409	0.991064	-0.0377033	0.743118	0.859479	-0.150372	0.159558	0.242353	-0.441748	1.4666350460768e-05	0.00486359	0.132034	0.217423	0.993557	-0.0396493	0.712197	0.916419	-0.277022	0.00858575	0.999977	0.164646	0.12311	0.984053	0.133788	0.21398	0.820795	-0.0842405	0.432521	0.999994	0.0747297	0.486425	0.998785	0.0687373	0.522135	0.998651	0.128234	0.231071	0.8262	0.0917504	0.392473	0.702193	-0.0840473	0.436251	0.711693	-0.0399045	0.71203	0.935678	0.111292	0.301934	0.876534	0.0882319	0.413671	0.742416	-0.0100752	0.925773	0.999918	-0.0558278	0.605417	0.963307	0.000210256	0.998449	0.999924	0.0303573	0.778887	0.931891	0.0927481	0.390082	0.875571	-0.16217	0.131159	0.591572	-0.303916	0.00399384	0.0571347	0.0755021	0.484462	0.750146	-0.201588	0.0581727	0.10306
ENSG00000276517	AL133243.2	0.117109	0.274417	0.752019	-0.0149578	0.889352	0.995122	0.260066	0.0214779	0.131503	0.601478	4.56897186751348e-10	1.20027813984199e-08	0.0477472	0.656803	0.841096	0.00180841	0.986581	0.999554	0.112752	0.292789	0.695418	-0.0437577	0.683884	0.999977	-0.212319	0.045767	0.984053	-0.0355344	0.742398	0.969188	-0.143151	0.1808	0.999994	0.00603677	0.955225	0.998785	0.0265133	0.805192	0.998651	0.0132925	0.901605	0.982857	0.0744107	0.488293	0.768488	0.0842446	0.435171	0.711079	0.0344764	0.749812	0.944675	-0.0312556	0.772519	0.971179	0.0283598	0.7931	0.933532	-0.0727856	0.500361	0.999918	-0.0536771	0.619404	0.963387	0.0131374	0.903309	0.999924	0.00401678	0.970372	0.992243	-0.0533129	0.621787	0.931846	0.120707	0.262609	0.669189	0.233526	0.0285445	0.12612	0.0369264	0.732679	0.889455	0.613288	1.66855862460125e-10	4.21311052711815e-09
ENSG00000114346	ECT2	-0.371441	0.000338705	0.0876238	-0.154175	0.149144	0.988997	-0.270308	0.016689	0.117506	-0.287843	0.00623309	0.0155498	-0.0249992	0.816116	0.922832	0.0824406	0.442453	0.999554	-0.0649532	0.545349	0.853298	-0.0456652	0.670883	0.999977	0.179311	0.0926924	0.984053	0.123167	0.252937	0.839039	-0.100933	0.346633	0.999994	-0.0679479	0.526937	0.998785	-0.107826	0.31452	0.998651	-0.187164	0.0790375	0.784433	-0.154898	0.147223	0.465479	-0.108506	0.314274	0.621145	-0.105728	0.326894	0.777297	-0.062581	0.56243	0.936929	-0.0447773	0.678691	0.885572	-0.069107	0.522318	0.999918	-0.0381957	0.723853	0.973152	-0.100347	0.352252	0.999924	-0.0344048	0.750314	0.920462	0.0458936	0.671137	0.94103	-0.0401636	0.710242	0.898555	-0.1655	0.123323	0.281742	-0.0846496	0.432959	0.716004	-0.29965	0.00433366	0.0110906
ENSG00000224417	RP11-503C24.6	0.0463691	0.66611	0.908494	-0.000649126	0.995183	0.999754	-0.0780554	0.496964	0.689503	-0.00589704	0.956261	0.97058	0.308454	0.00327277	0.0587487	0.129242	0.227393	0.997966	-0.00323824	0.975973	0.994714	0.138832	0.194455	0.999977	-0.282998	0.00720475	0.984053	0.0598743	0.579485	0.943983	-0.0680798	0.526133	0.999994	-0.0895182	0.404139	0.998785	0.00812082	0.939793	0.998651	-0.0426913	0.691193	0.947397	-0.184807	0.0829558	0.37375	-0.0366127	0.734865	0.888899	-0.0530449	0.623542	0.908181	-0.0649385	0.547772	0.934042	-0.135319	0.208736	0.576125	-0.0519919	0.63046	0.999918	0.0426336	0.693286	0.969062	-0.0709899	0.511019	0.999924	-0.287695	0.00656888	0.328784	0.0179574	0.86811	0.982238	-0.0634567	0.556964	0.83237	-0.0566205	0.600297	0.742683	-0.240362	0.0240874	0.221166	0.000120158	0.999108	0.999252
ENSG00000243244	STON1	-0.0329526	0.759176	0.936812	-0.0932289	0.384858	0.988997	0.0211708	0.854031	0.926431	-0.563858	8.73468186668447e-09	1.36950859772598e-07	-0.00883898	0.93448	0.971779	0.00906602	0.932801	0.999554	-0.13086	0.221576	0.621981	0.0221632	0.836668	0.999977	0.113558	0.289329	0.984053	-0.16327	0.12853	0.766284	-0.0858275	0.423869	0.999994	-0.287072	0.00637939	0.998785	-0.25884	0.0143147	0.998651	-0.101946	0.341788	0.863304	-0.20898	0.0493677	0.31066	-0.308368	0.003467	0.144036	-0.126401	0.240591	0.721288	-0.130124	0.226908	0.855309	-0.19418	0.0698596	0.417022	-0.0607241	0.574104	0.999918	0.1616	0.132537	0.952817	-0.0602568	0.57706	0.999924	-0.189207	0.0774748	0.483295	-0.0662714	0.539568	0.915854	-0.177283	0.0984535	0.5834	-0.148299	0.167921	0.338333	-0.207758	0.0520978	0.291025	-0.581651	2.26688667837038e-09	3.85648767213199e-08
ENSG00000230701	FBXW4P1	0.164596	0.123224	0.671818	0.021875	0.838763	0.994968	0.216468	0.0569666	0.211236	0.673343	4.85167461761193e-13	5.80137598241574e-11	0.0382416	0.72199	0.875042	-0.0241994	0.8219	0.999554	0.124821	0.243825	0.646587	0.0167683	0.876059	0.999977	-0.158854	0.137041	0.984053	0.0030874	0.977225	0.998178	-0.00211639	0.984296	0.999994	0.025894	0.809655	0.998785	0.0507095	0.636974	0.998651	0.072491	0.499612	0.906802	0.0776242	0.469653	0.756842	0.194799	0.0689547	0.313864	0.116047	0.281617	0.750427	0.0621301	0.565255	0.937059	0.0719607	0.505242	0.795397	-0.0397481	0.713109	0.999918	-0.0879995	0.414907	0.953977	0.0948525	0.37937	0.999924	0.0632032	0.558544	0.840561	-0.115784	0.282716	0.840391	0.10373	0.336169	0.710017	0.27976	0.00829577	0.0740539	0.0804764	0.456059	0.731255	0.692925	5.32907051820075e-14	7.39177608011232e-12
ENSG00000100767	PAPLN	-0.254942	0.0159045	0.472607	0.0187754	0.861364	0.995122	-0.228297	0.0443951	0.187094	-0.259035	0.0142389	0.0316511	-0.319626	0.00226389	0.0483297	0.123415	0.249218	0.999554	-0.132183	0.2169	0.616927	0.0484685	0.651952	0.999977	0.116689	0.276152	0.984053	-0.0401197	0.710545	0.963836	-0.00841958	0.937583	0.999994	-0.109093	0.308834	0.998785	-0.0235956	0.826273	0.998651	-0.00544516	0.959609	0.99381	0.0256481	0.811429	0.931402	-0.158833	0.139386	0.425615	-0.0801034	0.458157	0.848113	0.00858319	0.93674	0.992855	-0.0228193	0.832863	0.947779	-0.0323603	0.764708	0.999918	-0.0595646	0.581452	0.961647	-0.101904	0.344792	0.999924	-0.0229652	0.83181	0.949662	-0.00626672	0.953791	0.994045	-0.229008	0.0318584	0.570258	-0.29266	0.00565749	0.0647173	-0.0199735	0.853458	0.946609	-0.270107	0.0104691	0.0237354
ENSG00000225217	HSPA7	0.183164	0.0857774	0.645402	0.102493	0.339189	0.988997	0.0689272	0.54875	0.728655	-0.359218	0.000546029	0.00189534	0.381779	0.000222807	0.0164332	0.138159	0.196646	0.985458	-0.128982	0.228337	0.62916	0.191548	0.0721447	0.999977	-0.168382	0.114716	0.984053	-0.10564	0.327299	0.87098	-0.0307783	0.774629	0.999994	-0.0446625	0.677706	0.998785	-0.0148603	0.890068	0.998651	-0.0802651	0.454628	0.895562	-0.0977929	0.361915	0.67722	-0.0787747	0.465671	0.733557	-0.0797061	0.460396	0.849069	-0.0377561	0.726906	0.96668	-0.0496347	0.646062	0.870932	-0.0562787	0.602502	0.999918	0.028181	0.794375	0.979651	0.0178704	0.868743	0.999924	0.0634782	0.55683	0.839859	0.0612536	0.570764	0.920433	-0.044229	0.682413	0.886995	-0.157888	0.141785	0.305903	-0.0343996	0.75035	0.8979	-0.339295	0.00114308	0.00347195
ENSG00000185345	PARK2	0.00624137	0.953709	0.989272	-0.178398	0.0943947	0.988997	-0.0934294	0.415871	0.624946	0.03695	0.731015	0.80084	-0.0263027	0.806709	0.917731	0.129956	0.224815	0.997966	0.124432	0.24531	0.648283	-0.0586188	0.585299	0.999977	0.00849269	0.937042	0.997945	-0.000124548	0.999081	0.999754	0.0930412	0.385819	0.999994	0.130287	0.223627	0.998785	0.132811	0.214706	0.998651	0.207052	0.0515512	0.783719	0.040388	0.707076	0.888813	0.135106	0.20946	0.512888	0.141722	0.187798	0.681573	0.240124	0.0242319	0.834231	0.165306	0.123768	0.4891	0.0849828	0.431143	0.999918	-0.0470811	0.663137	0.964996	0.0558235	0.605445	0.999924	0.037281	0.73021	0.912835	-0.0475442	0.660027	0.938575	0.0302186	0.779872	0.92736	0.0452709	0.675347	0.796783	0.080209	0.457562	0.732254	0.0217118	0.83995	0.884995
ENSG00000268903	RP11-34P13.15	0.0914431	0.394067	0.806163	0.0970331	0.365675	0.988997	0.199478	0.0799555	0.251982	0.142084	0.184105	0.272129	-0.0102115	0.924334	0.968576	-0.0748753	0.485573	0.999554	0.0508211	0.636232	0.888912	0.023344	0.828097	0.999977	0.143853	0.17865	0.984053	-0.150265	0.162293	0.783088	0.159707	0.134919	0.999994	0.245378	0.0204644	0.998785	0.257768	0.0147375	0.998651	0.200128	0.060056	0.783719	0.271351	0.0101058	0.189279	0.235632	0.0271023	0.218731	0.205427	0.0548514	0.545542	0.198626	0.0635727	0.834231	0.320248	0.00235191	0.230099	0.136543	0.204612	0.999918	0.0151786	0.888375	0.986872	0.226573	0.0337757	0.999924	0.212902	0.0464224	0.440498	-0.032092	0.766602	0.965707	0.100406	0.351966	0.719951	0.220219	0.0392378	0.149795	0.291588	0.00584414	0.142364	0.129598	0.226104	0.316364
ENSG00000198049	AVPR1B	-0.0869486	0.417819	0.818326	-0.110597	0.30217	0.988997	-0.242942	0.0320986	0.159247	-0.474407	2.64510265690632e-06	1.82111204101896e-05	-0.188033	0.0776305	0.299703	0.22804	0.0316089	0.821712	0.00121816	0.99096	0.998043	-0.0420551	0.695567	0.999977	0.0645576	0.547805	0.984831	0.0115559	0.914902	0.993793	-0.18284	0.086343	0.999994	-0.183135	0.0858276	0.998785	-0.171877	0.107274	0.998651	-0.116355	0.277537	0.841795	-0.0855112	0.425586	0.728291	-0.290739	0.00599581	0.157871	-0.178765	0.095626	0.594818	-0.0870911	0.419758	0.899333	-0.0880579	0.414597	0.742669	-0.119306	0.268232	0.999918	0.000782925	0.994224	0.99893	-0.151157	0.159785	0.999924	-0.111377	0.301562	0.689995	0.0850189	0.430947	0.886882	-0.15507	0.149126	0.603457	-0.257394	0.0154785	0.0958395	-0.104226	0.333855	0.638603	-0.506897	4.00224400287641e-07	3.24515544520057e-06
ENSG00000124279	FASTKD3	-0.143369	0.180129	0.702247	0.00305208	0.977354	0.998544	0.023822	0.835992	0.916522	-0.268091	0.0110824	0.025506	0.141403	0.186237	0.464404	0.0370947	0.730003	0.999554	0.00772199	0.942745	0.985616	-0.0272465	0.799916	0.999977	0.171157	0.108775	0.984053	0.246132	0.0208002	0.628111	-0.198554	0.0621405	0.999994	-0.0946903	0.377418	0.998785	-0.00190184	0.985888	0.999071	-0.116929	0.275159	0.841795	-0.117454	0.272994	0.605479	-0.124491	0.247833	0.558876	-0.180181	0.0929857	0.594221	-0.1486	0.167049	0.838266	-0.163847	0.127166	0.491565	-0.159482	0.137755	0.999918	0.00844675	0.937744	0.995063	-0.0710538	0.510637	0.999924	-0.128863	0.231479	0.639167	0.206797	0.0532184	0.700945	0.0690627	0.522585	0.813687	0.0311887	0.772992	0.863313	-0.163156	0.128799	0.419459	-0.258656	0.0143863	0.0312184
ENSG00000247081	BAALC-AS1	-0.310163	0.00309618	0.262935	-0.180838	0.0899008	0.988997	-0.278444	0.013569	0.106134	0.098364	0.359105	0.464359	-0.348184	0.000826978	0.0298199	0.16195	0.129453	0.937163	-0.0348319	0.745895	0.928794	-0.138411	0.195824	0.999977	0.0845359	0.430903	0.984053	0.0861399	0.424874	0.905476	0.0743412	0.4887	0.999994	0.0961015	0.370317	0.998785	0.125646	0.240699	0.998651	0.297149	0.00468632	0.783719	0.291009	0.00566248	0.156993	0.0981801	0.3628	0.659364	0.113919	0.290595	0.756354	0.296646	0.00500881	0.834231	0.303262	0.00407701	0.243014	0.0996706	0.355524	0.999918	-0.0721454	0.504147	0.956807	0.23097	0.030382	0.999924	0.292412	0.00570016	0.326836	0.0106691	0.921411	0.988134	-0.201995	0.0591216	0.570258	-0.191906	0.0732637	0.210847	0.331556	0.00160189	0.0924269	0.103631	0.333827	0.433829
ENSG00000163873	GRIK3	-0.105378	0.325698	0.780164	0.0634201	0.554895	0.989132	-0.268145	0.0176155	0.120364	-0.414591	5.36090082330354e-05	0.000250649	-0.0731023	0.495993	0.745477	-0.162049	0.129215	0.936635	-0.0225154	0.83411	0.957742	0.0759157	0.479514	0.999977	0.15193	0.155227	0.984053	-0.0092055	0.932164	0.99455	-0.0892589	0.405508	0.999994	-0.180368	0.0907527	0.998785	-0.152159	0.1546	0.998651	-0.187137	0.0790813	0.784433	-0.255855	0.0155191	0.208856	-0.218537	0.0408018	0.251216	-0.162315	0.130809	0.632115	-0.0752603	0.485866	0.915529	-0.19795	0.0644977	0.412441	-0.124657	0.247196	0.999918	-0.0364032	0.736327	0.974108	-0.244346	0.0217738	0.999924	-0.191754	0.0734963	0.477638	0.0220221	0.838622	0.977125	-0.096799	0.369622	0.73044	-0.241385	0.023474	0.115731	-0.244177	0.0218681	0.213859	-0.457259	6.64573409592251e-06	3.79136670139193e-05
ENSG00000257815	LINC01481	0.0211291	0.844191	0.96153	0.064483	0.548268	0.989132	0.227735	0.044935	0.188112	0.150083	0.160369	0.243426	0.14997	0.160687	0.432162	-0.179845	0.091709	0.895127	0.181985	0.0878494	0.426258	0.0251603	0.814952	0.999977	0.127211	0.234844	0.984053	0.036605	0.734919	0.968764	0.0621539	0.562839	0.999994	0.173126	0.104707	0.998785	0.133912	0.210896	0.998651	0.0191083	0.858931	0.974491	0.0635016	0.554386	0.809158	0.254135	0.0168817	0.189042	0.14664	0.172783	0.669048	0.0735969	0.495584	0.91709	0.15806	0.141346	0.508446	0.0224203	0.835745	0.999918	-0.0795949	0.461024	0.955317	0.172755	0.107498	0.999924	0.155215	0.148741	0.561246	-0.0472697	0.661869	0.938575	0.233502	0.0285618	0.570258	0.348734	0.000868991	0.0372768	0.140835	0.190604	0.497773	0.174996	0.100953	0.163955
ENSG00000211454	AKR7L	0.00789152	0.94149	0.986493	0.140076	0.190446	0.988997	0.234415	0.0388521	0.174893	0.286013	0.00658557	0.0162769	0.154859	0.147327	0.413279	-0.105297	0.326071	0.999554	-0.149374	0.162376	0.55083	0.0165998	0.877295	0.999977	-0.17766	0.0957877	0.984053	-0.114167	0.289536	0.856179	0.0721084	0.501885	0.999994	0.154043	0.149497	0.998785	0.0727118	0.498303	0.998651	0.0387374	0.718535	0.952525	0.0775449	0.470107	0.757294	0.225649	0.034528	0.234905	0.143295	0.182897	0.678196	0.0453772	0.674628	0.956347	0.104142	0.334245	0.686235	-0.050647	0.639342	0.999918	-0.247182	0.0202454	0.952817	-0.0512884	0.6351	0.999924	0.131304	0.222687	0.63434	-0.0884403	0.412565	0.884035	0.0838102	0.437551	0.769426	0.150485	0.161672	0.330721	0.11618	0.28106	0.592192	0.272715	0.00972032	0.0222929
ENSG00000184154	LRTOMT	-0.0499345	0.642138	0.90077	-0.0177311	0.869004	0.995122	0.141132	0.217764	0.435067	-0.161269	0.131093	0.206286	0.143941	0.17838	0.454436	-0.172565	0.105853	0.918418	-0.145682	0.17313	0.567291	0.00480844	0.964329	0.999977	0.233463	0.0276744	0.984053	-0.00105051	0.99225	0.999228	0.073314	0.494743	0.999994	0.0609203	0.57063	0.998785	0.0953944	0.373865	0.998651	0.0357602	0.739362	0.955432	0.0321584	0.76481	0.912631	0.132743	0.217613	0.522401	0.101839	0.345104	0.788199	0.0947943	0.379664	0.893385	0.0704238	0.514403	0.800032	0.0298403	0.782559	0.999918	-0.0102163	0.924736	0.993666	0.0900916	0.403859	0.999924	0.173133	0.10672	0.516836	-0.0660123	0.541158	0.915854	0.0950524	0.378362	0.734874	0.155941	0.146827	0.311819	0.0987288	0.360111	0.658516	-0.112154	0.295371	0.39316
ENSG00000179598	PLD6	0.0727121	0.498302	0.854088	-0.0242805	0.821313	0.994393	-0.184295	0.106258	0.292706	-0.0325222	0.762228	0.826071	0.155389	0.145929	0.411576	-0.00979094	0.927442	0.999554	0.0427193	0.691	0.908712	-0.00800636	0.94064	0.999977	-0.143598	0.179428	0.984053	0.0744666	0.490491	0.927931	-0.0695878	0.516988	0.999994	-0.0446753	0.677618	0.998785	-0.0402739	0.707866	0.998651	-0.0439486	0.682579	0.945396	0.0117988	0.912616	0.970331	-0.0646599	0.549495	0.787599	-0.104521	0.332478	0.780145	-0.0881401	0.414159	0.899333	-0.0333925	0.757431	0.919287	-0.0977549	0.364892	0.999918	-0.00316492	0.976653	0.996852	0.0515487	0.633382	0.999924	0.109057	0.311809	0.69743	0.119298	0.268262	0.833079	0.0825818	0.444321	0.772538	0.0977076	0.365125	0.546578	0.0343448	0.750735	0.898236	-0.015255	0.887167	0.919989
ENSG00000115841	RMDN2	0.0364714	0.734369	0.931157	-0.0749609	0.485073	0.989132	-0.125036	0.275386	0.497109	-0.576046	3.49751028139167e-09	6.39448145119816e-08	-0.0432985	0.687028	0.856525	0.0462283	0.667063	0.999554	-0.180246	0.0909755	0.434168	-0.0118372	0.912332	0.999977	0.00392149	0.970906	0.99856	-0.0128756	0.905226	0.993354	-0.0855377	0.425442	0.999994	-0.0619344	0.564222	0.998785	-0.0743463	0.48867	0.998651	-0.037524	0.727	0.953956	0.0214939	0.841535	0.942103	-0.167773	0.118183	0.395928	-0.0499779	0.64378	0.915092	-0.0495346	0.646728	0.952444	-0.10136	0.34739	0.695697	0.0147766	0.891313	0.999918	0.0620599	0.565695	0.960908	-0.119879	0.26592	0.999924	-0.0472872	0.661752	0.885326	0.0225126	0.835078	0.976797	-0.028521	0.79195	0.930953	-0.22504	0.0350316	0.140817	-0.0376482	0.727656	0.887485	-0.589622	1.20618626198166e-09	2.25075438267178e-08
ENSG00000213424	KRT222	-0.102881	0.337354	0.785217	-0.121473	0.256802	0.988997	-0.223761	0.0489139	0.195255	-0.455214	7.39322768050776e-06	4.45348856747668e-05	0.121909	0.255088	0.54496	-0.086178	0.421972	0.999554	0.175586	0.0997902	0.451257	0.160737	0.132386	0.999977	0.138465	0.195646	0.984053	0.0521647	0.629323	0.949644	-0.0196669	0.854852	0.999994	-0.0285409	0.790623	0.998785	-0.00718769	0.946701	0.998651	0.00190668	0.985852	0.998331	-0.136845	0.20098	0.532154	-0.189284	0.0773526	0.32939	-0.174684	0.10357	0.600179	-0.0800351	0.458542	0.909742	-0.21237	0.0469846	0.383601	0.0582764	0.589664	0.999918	0.158852	0.139338	0.952817	-0.00624091	0.953981	0.999924	-0.140347	0.192161	0.606415	0.220101	0.0393459	0.680123	-0.0206018	0.848903	0.949939	-0.182376	0.089005	0.234291	-0.179411	0.0944135	0.366281	-0.461968	5.18580487751663e-06	3.04618453646559e-05
ENSG00000168970	JMJD7-PLA2G4B	-0.113517	0.289505	0.759455	-0.0327071	0.760917	0.992086	0.0218173	0.849625	0.92411	-0.206952	0.0516659	0.0948105	-0.142695	0.182208	0.459519	-0.0864276	0.420624	0.999554	-0.0638521	0.552197	0.855671	-0.0530757	0.621317	0.999977	0.0657204	0.540602	0.984574	0.0497819	0.645083	0.952285	-0.122706	0.251969	0.999994	-0.0643268	0.54924	0.998785	-0.142715	0.182144	0.998651	-0.218231	0.0399256	0.783719	-0.253956	0.0163296	0.212746	-0.199182	0.0628196	0.302622	-0.184051	0.0860585	0.588024	-0.158265	0.140824	0.834231	-0.160631	0.134905	0.500149	-0.0703797	0.514666	0.999918	0.0149578	0.889989	0.986872	-0.237746	0.0257178	0.999924	-0.194356	0.0696014	0.47278	0.143062	0.183618	0.790756	-0.0771256	0.47509	0.789893	-0.252171	0.0177787	0.101471	-0.213142	0.0461706	0.276997	-0.254834	0.0159504	0.0341458
ENSG00000145375	SPATA5	-0.0218205	0.83916	0.959955	-0.12006	0.262417	0.988997	-0.304695	0.00668047	0.076577	-0.492458	9.48906362152613e-07	7.45298066098424e-06	-0.104346	0.330482	0.61624	0.069128	0.519767	0.999554	-0.0303721	0.777526	0.940043	0.00964473	0.928522	0.999977	0.0737488	0.49218	0.984053	0.10134	0.347481	0.879953	-0.0457826	0.670086	0.999994	-0.0722022	0.501327	0.998785	-0.0417296	0.697809	0.998651	0.0284769	0.791082	0.961462	-0.0195498	0.855706	0.948941	-0.229813	0.0312458	0.22707	-0.105784	0.326639	0.777225	0.0076063	0.943928	0.993528	-0.0947228	0.380026	0.718818	0.0836935	0.438192	0.999918	0.128135	0.234149	0.952817	-0.0217312	0.840726	0.999924	-0.079665	0.460629	0.790313	0.104667	0.3318	0.856553	-0.117841	0.274196	0.676178	-0.23243	0.0293207	0.128043	-0.0741369	0.492419	0.755389	-0.503525	4.91372153188507e-07	3.85065499783054e-06
ENSG00000268895	A1BG-AS1	0.0623549	0.561574	0.877349	0.106656	0.319832	0.988997	0.36041	0.00118972	0.0355645	-0.303905	0.00378771	0.0101438	0.198059	0.062808	0.268278	-0.235548	0.0262762	0.821712	0.0371363	0.729711	0.923583	0.125875	0.239837	0.999977	0.0571207	0.594939	0.988727	-0.0402345	0.709754	0.963836	0.0401876	0.708464	0.999994	-0.0609828	0.570234	0.998785	-0.0714981	0.50552	0.998651	-0.202393	0.0571561	0.783719	-0.308539	0.00326383	0.135987	-0.102795	0.340569	0.642947	-0.117761	0.274524	0.745286	-0.209784	0.049798	0.834231	-0.265774	0.0123243	0.290438	0.0149639	0.889944	0.999918	0.0963353	0.37193	0.952817	-0.0326182	0.762887	0.999924	-0.227275	0.0332134	0.405592	0.0600285	0.578507	0.921836	0.135962	0.206562	0.635195	0.0138103	0.898382	0.942403	-0.292404	0.00570157	0.141898	-0.297648	0.00461392	0.0116884
ENSG00000198744	MTCO3P12	-0.00916834	0.932044	0.984221	-0.0387718	0.718295	0.991469	-0.29682	0.00831822	0.0848377	0.0425943	0.691859	0.768828	-0.272925	0.00966189	0.100301	0.084159	0.432968	0.999554	0.0373681	0.72809	0.922804	0.0641919	0.550079	0.999977	0.0451535	0.674361	0.988789	-0.0253681	0.814512	0.979662	0.171749	0.107538	0.999994	0.140768	0.188244	0.998785	0.103091	0.336364	0.998651	0.209244	0.0490746	0.783719	0.318819	0.00232602	0.131152	0.157697	0.142274	0.429506	0.178138	0.0968137	0.594818	0.253662	0.017094	0.834231	0.292402	0.00570198	0.246788	0.238605	0.0251722	0.999918	0.0176297	0.870495	0.986872	0.185256	0.0839877	0.999924	0.288516	0.00640976	0.328784	-0.0727842	0.50037	0.907329	-0.149772	0.163691	0.609769	-0.122971	0.253697	0.434429	0.347413	0.000911963	0.0823837	0.0646611	0.547162	0.642126
ENSG00000176390	CRLF3	-0.135274	0.206246	0.71691	-0.0164946	0.878067	0.995122	0.00727966	0.949563	0.976455	-0.140211	0.190016	0.278944	-0.2353	0.0264392	0.168844	0.234481	0.0269837	0.821712	-0.0206228	0.847879	0.960551	-0.131768	0.21836	0.999977	0.120217	0.261791	0.984053	0.143122	0.18343	0.80239	-0.103663	0.333673	0.999994	0.0623584	0.561553	0.998785	0.10591	0.323245	0.998651	0.061286	0.568316	0.922834	0.187515	0.0784669	0.36663	-0.109331	0.310587	0.618635	-0.101077	0.348741	0.788783	0.032126	0.766362	0.970157	0.101022	0.349008	0.696944	-0.0518815	0.631187	0.999918	-0.0394478	0.715183	0.971758	-0.0310381	0.77406	0.999924	0.0738724	0.493968	0.806382	0.201448	0.0598265	0.705528	-0.069201	0.521751	0.813454	-0.109236	0.311009	0.494979	0.125945	0.242309	0.556215	-0.138491	0.195563	0.281233
ENSG00000204618	RNF39	0.128444	0.230301	0.727715	0.136927	0.200708	0.988997	0.0513694	0.655126	0.8044	0.445989	1.18574290022266e-05	6.72532391791403e-05	-0.0600476	0.576172	0.796022	0.0908259	0.397281	0.999554	-0.0917313	0.392572	0.771329	-0.116223	0.278087	0.999977	-0.19316	0.0697352	0.984053	-0.186279	0.0822622	0.739467	0.0108958	0.91928	0.999994	0.054682	0.610782	0.998785	0.00912504	0.932365	0.998651	0.0560417	0.601926	0.929549	0.228532	0.0312339	0.267546	0.126543	0.240061	0.549832	0.153242	0.154036	0.6548	0.116466	0.279873	0.870019	0.225717	0.0344715	0.354078	-0.0102675	0.92436	0.999918	-0.0411804	0.703245	0.970026	0.0590407	0.584785	0.999924	0.160769	0.134566	0.54662	-0.165181	0.124057	0.757061	0.0611079	0.571682	0.839764	0.179069	0.0950539	0.242781	0.232436	0.0293163	0.237614	0.441828	1.46078799665439e-05	7.53798488551369e-05
ENSG00000162551	ALPL	-0.231652	0.0289393	0.538034	-0.0548054	0.609976	0.989132	-0.277235	0.0139981	0.10804	-0.460492	5.60724085474362e-06	3.4929417132873e-05	-0.07317	0.495593	0.745211	-0.0163373	0.879221	0.999554	0.00201673	0.985035	0.996147	0.167947	0.115672	0.999977	0.231806	0.0288301	0.984053	-0.147262	0.170946	0.791321	0.105109	0.326939	0.999994	-0.0489237	0.648898	0.998785	-0.0546737	0.610837	0.998651	-0.0232971	0.828437	0.969593	-0.0643189	0.549289	0.80626	-0.0754456	0.48479	0.744724	-0.0531242	0.623022	0.908107	0.00974156	0.928224	0.991867	0.0146324	0.892368	0.969706	0.00975097	0.928155	0.999918	0.0123377	0.909168	0.990205	0.0710763	0.510503	0.999924	0.0479985	0.656982	0.88291	-0.00269733	0.980102	0.997993	-0.115325	0.28464	0.682491	-0.179876	0.0935489	0.240827	0.00713662	0.947385	0.982106	-0.459163	6.01437585956432e-06	3.47115406751998e-05
ENSG00000217165	ANKRD18EP	-0.117366	0.273355	0.751856	-0.182633	0.0867057	0.988997	-0.366554	0.000964324	0.0333945	0.0773756	0.471081	0.573075	-0.304002	0.00377608	0.0630538	0.264638	0.0122054	0.821712	0.130525	0.222774	0.623575	0.0121851	0.909767	0.999977	-0.0618798	0.564566	0.986599	0.0463373	0.668143	0.958004	-0.115144	0.282603	0.999994	-0.0505892	0.637775	0.998785	-0.040978	0.702995	0.998651	0.102759	0.337933	0.862529	0.156748	0.142392	0.460173	-0.0958956	0.374128	0.668745	-0.0806943	0.454836	0.846964	0.0773199	0.473975	0.911961	0.136882	0.20348	0.572728	-0.0894291	0.407339	0.999918	-0.165339	0.123693	0.952817	-0.0130011	0.904307	0.999924	0.126472	0.240327	0.644195	0.0786151	0.466578	0.899444	-0.182833	0.0881936	0.579471	-0.20668	0.0533564	0.177553	0.156164	0.146244	0.442735	0.0546094	0.611257	0.699395
ENSG00000140284	SLC27A2	0.022409	0.834883	0.958694	-0.16986	0.111522	0.988997	-0.100104	0.383199	0.598489	0.1189	0.267092	0.366153	0.176429	0.0981472	0.335974	-0.106332	0.32131	0.999554	0.190216	0.0741855	0.396075	0.174832	0.101277	0.999977	-0.0305176	0.776488	0.991579	0.0709081	0.511507	0.932873	0.0587657	0.584358	0.999994	0.144038	0.178085	0.998785	0.133572	0.212068	0.998651	0.0282749	0.79253	0.961467	0.0646733	0.547086	0.805361	0.108577	0.313956	0.620694	-0.0400569	0.710978	0.935662	0.0116471	0.914233	0.990354	0.0402833	0.709417	0.899192	0.0692997	0.521155	0.999918	0.0891709	0.4087	0.952834	0.116964	0.277807	0.999924	0.0406999	0.706548	0.904222	0.182465	0.0888471	0.731306	0.123623	0.25117	0.663912	0.103594	0.33681	0.520282	0.0610284	0.572184	0.805817	0.124065	0.246718	0.339724
ENSG00000101928	MOSPD1	-0.0096689	0.928344	0.983297	0.0618149	0.564975	0.989132	0.215444	0.0581796	0.213527	0.340239	0.00110494	0.00349924	0.25994	0.0138918	0.121086	-0.0939333	0.381261	0.999554	-0.139467	0.1924	0.592056	0.0451465	0.674409	0.999977	-0.0719834	0.502628	0.984053	-0.0914163	0.396953	0.896363	-0.0429195	0.689626	0.999994	-0.0943169	0.37931	0.998785	-0.0871804	0.416574	0.998651	-0.0750955	0.484288	0.90103	-0.100667	0.347908	0.665862	0.0191398	0.859511	0.947393	-0.0346784	0.748395	0.944675	-0.0621981	0.564828	0.937059	-0.097639	0.365464	0.708782	-0.129203	0.230241	0.999918	-0.107882	0.31708	0.952817	-0.0348682	0.747063	0.999924	-0.0363924	0.736403	0.914312	-0.0203202	0.850944	0.978615	0.0618373	0.567092	0.837925	0.171305	0.110528	0.26509	-0.0837898	0.437663	0.719224	0.360047	0.000528937	0.00177073
ENSG00000104213	PDGFRL	-0.0677775	0.527976	0.86381	-0.0409301	0.703326	0.991084	-0.122025	0.287202	0.510031	-0.370187	0.000356022	0.00131104	0.0918384	0.392017	0.668934	0.0811256	0.44979	0.999554	-0.12374	0.247967	0.650884	0.0739445	0.491029	0.999977	0.0721805	0.501456	0.984053	-0.0510595	0.636612	0.952001	0.00923351	0.931563	0.999994	-0.0768231	0.474262	0.998785	-0.127532	0.233653	0.998651	-0.0800382	0.455908	0.89563	-0.113173	0.29098	0.621528	-0.171077	0.111009	0.384356	-0.120542	0.263266	0.738236	-0.0952184	0.377526	0.893208	-0.17484	0.103256	0.461019	-0.05469	0.612799	0.999918	0.012779	0.905935	0.990125	-0.0565967	0.60045	0.999924	-0.0387337	0.720124	0.909604	0.0441318	0.683073	0.945388	-0.124226	0.248846	0.662513	-0.17301	0.106971	0.259895	-0.111956	0.299041	0.608649	-0.358778	0.000555307	0.00184653
ENSG00000178226	PRSS36	-0.0387153	0.718689	0.92549	0.0873921	0.415439	0.988997	0.067639	0.556263	0.734179	0.129131	0.227796	0.323032	-0.126352	0.238046	0.526668	-0.106773	0.319297	0.999554	-0.141945	0.18454	0.582625	-0.206225	0.0525112	0.999977	-0.014855	0.890108	0.997029	-0.0153141	0.887386	0.990608	0.000224353	0.998335	0.999994	-0.0270606	0.801253	0.998785	0.0241134	0.822522	0.998651	0.037502	0.727153	0.953956	0.103828	0.332904	0.656594	0.00809245	0.94035	0.978889	0.0471781	0.662485	0.921051	0.066229	0.539828	0.930006	0.10948	0.309923	0.667936	-0.181624	0.0903533	0.999918	-0.279745	0.00829934	0.952817	-0.201386	0.0599063	0.999924	0.0140588	0.896563	0.971622	-0.0380704	0.724723	0.953168	0.21028	0.0492475	0.570258	0.195848	0.0674443	0.201269	0.0814319	0.450711	0.727917	0.0898576	0.402353	0.503479
ENSG00000171817	ZNF540	-0.0536031	0.617849	0.892273	-0.153548	0.150824	0.988997	-0.0940005	0.413014	0.622778	-0.470823	3.22001379249315e-06	2.16394079349523e-05	0.0694672	0.517716	0.760025	-0.0212334	0.843432	0.999554	-0.0293031	0.785164	0.943743	0.158558	0.137784	0.999977	-0.0356707	0.739991	0.991388	0.140488	0.191709	0.807807	-0.042401	0.693188	0.999994	-0.0955065	0.373301	0.998785	-0.0403715	0.70719	0.998651	-0.0485352	0.651504	0.938935	-0.244829	0.0207571	0.229614	-0.212379	0.0469748	0.265442	-0.188436	0.0787139	0.576952	-0.130826	0.224389	0.852608	-0.259317	0.0146987	0.295856	0.0811787	0.452125	0.999918	0.163303	0.12845	0.952817	-0.0784678	0.467416	0.999924	-0.321643	0.00224483	0.299227	0.180079	0.0931736	0.732341	-0.117081	0.277321	0.678494	-0.317393	0.00258545	0.0500284	-0.307925	0.00351651	0.116295	-0.486696	1.32468595248625e-06	9.12931961822752e-06
ENSG00000186767	SPIN4	-0.17564	0.0996842	0.651365	-0.133098	0.213708	0.988997	-0.200801	0.0779353	0.248638	-0.52512	1.26994720517359e-07	1.33784919244769e-06	-0.0770485	0.472963	0.729518	0.0480705	0.654627	0.999554	0.0236422	0.825936	0.955114	0.11711	0.274412	0.999977	0.0922663	0.389806	0.984053	0.101081	0.348722	0.88031	-0.0757919	0.480233	0.999994	-0.0848297	0.429297	0.998785	-0.0686776	0.522498	0.998651	-0.11276	0.292756	0.848465	-0.0647515	0.546601	0.805349	-0.292039	0.00576494	0.156989	-0.234974	0.0275465	0.510344	-0.131356	0.222503	0.852608	-0.149658	0.164015	0.53239	0.0436782	0.686159	0.999918	0.106312	0.324215	0.952817	-0.0501015	0.642959	0.999924	-0.108445	0.314546	0.699546	0.227814	0.0327868	0.680123	-0.107835	0.317292	0.699099	-0.438716	1.90679290144047e-05	0.0325738	-0.119413	0.267799	0.579953	-0.5299	9.29223864520878e-08	9.20639605962923e-07
ENSG00000089639	GMIP	-0.109655	0.306335	0.770489	0.161377	0.130834	0.988997	0.0513319	0.655362	0.804572	0.116264	0.277915	0.378201	-0.204668	0.0543604	0.248031	-0.0180631	0.866574	0.999554	-0.342405	0.00102179	0.0343448	-0.331313	0.00151653	0.978229	0.116752	0.275892	0.984053	0.179705	0.0938664	0.744881	-0.0642199	0.549905	0.999994	-0.0505702	0.637901	0.998785	-0.118834	0.267357	0.998651	-0.106254	0.321667	0.85706	0.0369813	0.730796	0.897296	0.0744748	0.490443	0.748215	0.121554	0.259253	0.73627	0.0348345	0.7473	0.968795	0.152517	0.156019	0.523506	-0.0232568	0.829707	0.999918	-0.024174	0.823098	0.982538	-0.0287764	0.79013	0.999924	0.119755	0.26642	0.663327	-0.202439	0.0585543	0.703584	-0.18185	0.0899466	0.579471	-0.0781563	0.469191	0.63924	0.125154	0.245301	0.558846	0.13859	0.195239	0.280865
ENSG00000178026	LRRC75B	0.0138382	0.897587	0.974064	0.184362	0.0837122	0.988997	-0.133566	0.243691	0.463236	-0.182483	0.0869684	0.146563	-0.111578	0.297875	0.58717	0.0346709	0.74703	0.999554	-0.345342	0.000918093	0.0323212	-0.27305	0.00962747	0.999977	0.0731828	0.495517	0.984053	0.0112784	0.916938	0.993793	0.0963605	0.369023	0.999994	0.161516	0.130498	0.998785	0.123234	0.249919	0.998651	0.127809	0.232633	0.826594	0.24287	0.021831	0.23341	0.0731792	0.498041	0.754178	0.141757	0.187689	0.681543	0.220243	0.0392158	0.834231	0.223357	0.0364547	0.359808	0.0482807	0.655093	0.999918	0.00704708	0.948044	0.996313	0.0336893	0.755342	0.999924	0.195036	0.068611	0.471524	-0.0318378	0.7684	0.965768	-0.0280621	0.795224	0.931488	-0.0910122	0.399053	0.577418	0.240225	0.0241704	0.221538	-0.144833	0.175678	0.258132
ENSG00000133983	COX16	0.0851373	0.42762	0.821671	0.0703073	0.512653	0.989132	0.127081	0.267545	0.488568	-0.147941	0.166491	0.250611	-0.00726072	0.94616	0.975317	-0.0924646	0.388783	0.999554	0.0171437	0.873308	0.967315	-0.026137	0.807903	0.999977	0.0195257	0.855882	0.995847	-0.0292319	0.786886	0.975271	0.301978	0.00402686	0.999994	0.262591	0.0129169	0.998785	0.269179	0.0107475	0.998651	0.24777	0.0192301	0.783719	0.148835	0.163916	0.489655	0.233544	0.0285318	0.222144	0.24246	0.0228444	0.50887	0.20498	0.055393	0.834231	0.122542	0.255369	0.619184	0.29079	0.00598659	0.999918	0.164797	0.124946	0.952817	0.231173	0.0302325	0.999924	0.144832	0.178196	0.592541	-0.0649286	0.547833	0.915854	0.00603515	0.955497	0.98675	-0.00903574	0.933412	0.964327	0.148999	0.1659	0.468601	-0.109709	0.306093	0.404894
ENSG00000250571	GLI4	0.149167	0.162965	0.690279	0.10576	0.323934	0.988997	-0.223753	0.0489217	0.195255	-0.431436	2.43089274731823e-05	0.000125595	-0.0669012	0.533336	0.769666	-0.0286971	0.789503	0.999554	-0.129782	0.225442	0.626636	0.0378172	0.724952	0.999977	0.0779606	0.467724	0.984053	-0.0758908	0.482209	0.926191	0.129618	0.226032	0.999994	0.0736663	0.492666	0.998785	0.0870411	0.417321	0.998651	0.124752	0.24409	0.831632	0.15534	0.146059	0.463726	-0.049273	0.648469	0.84547	0.0415322	0.700829	0.932794	0.133795	0.213957	0.847898	0.0817967	0.448678	0.760877	0.131621	0.221561	0.999918	0.165417	0.123514	0.952817	0.10757	0.318488	0.999924	0.107227	0.320042	0.701942	0.0437323	0.685791	0.945977	-0.105604	0.327467	0.706824	-0.127986	0.234698	0.414233	0.131677	0.221362	0.534112	-0.443544	1.34079424145561e-05	6.99875129747034e-05
ENSG00000112183	RBM24	0.0758455	0.479922	0.846319	0.0557407	0.603882	0.989132	0.238855	0.0352011	0.167213	-0.00495763	0.963223	0.975555	0.0333142	0.756615	0.893459	0.00462705	0.965674	0.999554	-0.0926242	0.387962	0.769265	-0.0725446	0.499294	0.999977	-0.0501227	0.640883	0.988727	-0.27115	0.0106094	0.616215	-0.215643	0.0424012	0.999994	-0.163905	0.124828	0.998785	-0.209599	0.0486836	0.998651	-0.127312	0.23447	0.8274	-0.0764796	0.476247	0.761688	-0.250753	0.0184519	0.193314	-0.192065	0.0730219	0.567748	-0.158146	0.141127	0.834231	-0.0679497	0.529324	0.808955	-0.196849	0.0660278	0.999918	-0.221604	0.0379886	0.952817	-0.268211	0.0115192	0.999924	-0.114339	0.288808	0.680151	0.0246173	0.819908	0.974694	-0.0927577	0.390033	0.741166	-0.175067	0.102802	0.253815	-0.102619	0.341402	0.644692	-0.0440222	0.682076	0.758364
ENSG00000131848	ZSCAN5A	0.21295	0.0451119	0.57618	0.0241674	0.822131	0.994393	0.0717051	0.532718	0.71742	-0.00882904	0.934554	0.955824	0.262933	0.0127955	0.116133	0.150989	0.157833	0.963262	0.106888	0.318771	0.719684	0.0634301	0.554833	0.999977	-0.0663077	0.536982	0.984053	-0.081936	0.447904	0.913208	0.0568973	0.596383	0.999994	0.0528763	0.62263	0.998785	0.148332	0.165362	0.998651	0.144552	0.176523	0.810864	0.148392	0.165187	0.491129	0.0793787	0.462247	0.731034	0.0947323	0.379977	0.806668	0.134094	0.212927	0.847898	0.105424	0.328298	0.682034	-0.069401	0.520545	0.999918	-0.0224826	0.835295	0.983911	0.0448648	0.678098	0.999924	0.0701744	0.515897	0.819156	-0.00532926	0.960697	0.995031	0.0926497	0.390587	0.741482	0.176209	0.100542	0.251086	0.108417	0.314673	0.622828	-0.00878828	0.934855	0.955099
ENSG00000216937	CCDC7	-0.153181	0.151814	0.687065	-0.0852992	0.426738	0.98901	-0.205223	0.0714733	0.237812	0.135813	0.204429	0.295844	-0.346056	0.000894406	0.0312232	0.268272	0.0110259	0.821712	-0.0256345	0.811528	0.951128	-0.248137	0.0190462	0.999977	-0.0609596	0.570381	0.986599	0.12329	0.25246	0.839027	-0.0476853	0.65722	0.999994	0.0110265	0.918315	0.998785	-0.00718157	0.946746	0.998651	0.109618	0.306496	0.853257	0.150947	0.15795	0.480611	0.0225171	0.835045	0.936147	0.0286259	0.791202	0.956708	0.0512817	0.635144	0.950373	0.118032	0.273411	0.636449	0.0638877	0.554282	0.999918	0.0419308	0.698096	0.969324	0.060274	0.576951	0.999924	0.0932161	0.387684	0.7459	0.0086293	0.936401	0.990908	-0.0732736	0.497485	0.800213	-0.031161	0.773189	0.863313	0.143144	0.183362	0.490353	0.0977384	0.362184	0.462817
ENSG00000099769	IGFALS	0.0614278	0.567419	0.880061	-0.0686312	0.52278	0.989132	-0.200052	0.0790738	0.250511	-0.109791	0.305729	0.407417	-0.04275	0.69079	0.858221	-0.0962189	0.36973	0.999554	0.052492	0.625164	0.885113	-0.104675	0.328951	0.999977	0.0672091	0.53145	0.984053	0.0317546	0.768988	0.972027	0.0964383	0.368635	0.999994	0.0702715	0.512868	0.998785	0.07878	0.463044	0.998651	0.104638	0.329124	0.860834	0.0156851	0.884008	0.95951	0.113087	0.294156	0.603485	0.134675	0.210933	0.701963	0.201146	0.0602178	0.834231	0.0589855	0.585137	0.840897	0.0552122	0.609407	0.999918	0.0313361	0.771949	0.978474	0.081217	0.451911	0.999924	0.0254326	0.814049	0.944377	-0.0766248	0.47797	0.901926	0.0766855	0.477621	0.791013	0.0400122	0.711286	0.821009	0.046194	0.66911	0.857604	-0.14826	0.165567	0.24588
ENSG00000173218	VANGL1	-0.0760293	0.478855	0.845688	0.0810615	0.45015	0.98901	0.117581	0.30525	0.527855	0.0433782	0.686482	0.764775	-0.00670173	0.950299	0.977453	-0.0159139	0.882328	0.999554	-0.367638	0.000393755	0.0184384	0.0595388	0.579415	0.999977	-0.104448	0.330009	0.984053	-0.026717	0.80484	0.977668	-0.0763489	0.477003	0.999994	-0.0564062	0.599562	0.998785	-0.14134	0.186438	0.998651	-0.150854	0.158207	0.801094	-0.064913	0.545599	0.804981	-0.0962127	0.372542	0.667742	-0.0536893	0.619325	0.90757	-0.095014	0.378556	0.893385	-0.0575617	0.594243	0.846373	-0.0362198	0.737607	0.999918	0.0995041	0.356332	0.952817	-0.0428597	0.691741	0.999924	-0.0792839	0.462783	0.791701	-0.00561098	0.958622	0.994344	-0.151911	0.157688	0.606422	-0.09526	0.377317	0.557838	-0.0605973	0.574906	0.807172	0.0382794	0.721727	0.791745
ENSG00000125430	HS3ST3B1	-0.139897	0.191019	0.707429	0.00843812	0.937445	0.996021	0.0104647	0.927546	0.965989	-0.283633	0.00707031	0.0173065	0.0678909	0.527284	0.766187	-0.00833859	0.938182	0.999554	-0.166013	0.119986	0.491135	0.0382808	0.721716	0.999977	-0.0579202	0.589786	0.988727	0.14697	0.171808	0.792352	-0.133291	0.213037	0.999994	-0.128077	0.231646	0.998785	-0.0773848	0.471027	0.998651	-0.200568	0.0594833	0.783719	-0.24998	0.0181466	0.219028	-0.220312	0.0391534	0.247819	-0.147262	0.170947	0.667184	-0.187308	0.0805532	0.834231	-0.203816	0.0568235	0.398381	-0.0800051	0.45871	0.999918	0.0387237	0.720193	0.972656	-0.213319	0.0459856	0.999924	-0.31452	0.00284128	0.303135	0.0898817	0.404959	0.881865	-0.0907225	0.400561	0.747652	-0.223302	0.0365015	0.144163	-0.293365	0.00553769	0.139945	-0.320678	0.00218506	0.00609986
ENSG00000155962	CLIC2	0.0710995	0.507902	0.857405	0.1102	0.303921	0.988997	0.259578	0.0217326	0.132363	-0.0949129	0.376293	0.481857	0.203033	0.0563572	0.253309	-0.0668942	0.533379	0.999554	-0.0442124	0.680777	0.905818	-0.0952425	0.37463	0.999977	0.00897269	0.933491	0.997945	-0.100681	0.350642	0.881898	0.0953225	0.374227	0.999994	0.0571458	0.594777	0.998785	0.100309	0.349635	0.998651	0.124143	0.246415	0.833099	0.0267939	0.803172	0.927913	0.139433	0.1951	0.49618	0.283468	0.00744446	0.47094	0.0839408	0.436835	0.903744	0.110827	0.303971	0.663354	0.0928271	0.389677	0.999918	0.124389	0.248223	0.952817	0.0663766	0.538923	0.999924	0.0390564	0.71789	0.908577	-0.281441	0.0078998	0.585225	-0.111833	0.299574	0.690113	0.0938675	0.384362	0.564204	0.0528015	0.625139	0.834822	-0.0912168	0.395244	0.496456
ENSG00000228956	SATB1-AS1	0.153737	0.150316	0.687018	0.0926988	0.387578	0.988997	0.0762604	0.506942	0.697766	-0.319134	0.00230161	0.00661519	-0.313246	0.00279898	0.0541758	0.167655	0.116315	0.927582	-0.111261	0.299258	0.702537	-0.0766725	0.475132	0.999977	0.0745026	0.487754	0.984053	0.0730456	0.498828	0.930171	-0.0487159	0.650291	0.999994	-0.0448161	0.676659	0.998785	-0.0335203	0.755157	0.998651	-0.0816563	0.446821	0.894175	-0.0141683	0.895158	0.963915	-0.0749149	0.487876	0.746331	0.0298918	0.782193	0.953704	-0.0782709	0.468537	0.910895	-0.0256741	0.812315	0.939142	0.117202	0.276824	0.999918	0.174101	0.104745	0.952817	-0.0851954	0.429988	0.999924	-0.0394985	0.714833	0.907048	-0.0775107	0.472881	0.901132	-0.108693	0.313433	0.697307	-0.0968035	0.3696	0.551128	-0.034952	0.746476	0.896267	-0.316426	0.00251952	0.0069157
ENSG00000198892	SHISA4	-0.0722173	0.501237	0.855238	0.00725417	0.946208	0.996021	-0.0125181	0.91338	0.958771	0.0139784	0.896555	0.928369	-0.0965704	0.367976	0.649759	0.116904	0.275263	0.999554	-0.165336	0.121525	0.492926	-0.124363	0.245573	0.999977	-0.0683267	0.52463	0.984053	0.0856255	0.427655	0.905657	0.162736	0.127577	0.999994	0.06614	0.538015	0.998785	0.0333835	0.756125	0.998651	0.0723196	0.500629	0.906876	0.158134	0.138853	0.456598	0.141203	0.189436	0.48919	0.179817	0.0936589	0.594388	0.137528	0.201334	0.844772	0.192388	0.0725309	0.422238	0.0245783	0.820188	0.999918	-0.0417978	0.699007	0.969535	0.145492	0.176206	0.999924	0.217802	0.0415006	0.426249	-0.145631	0.175788	0.786749	-0.108875	0.31262	0.697191	0.0211303	0.845074	0.909654	0.226176	0.0340972	0.24922	0.0450255	0.675233	0.753171
ENSG00000154655	L3MBTL4	0.191274	0.0725612	0.627119	0.0144677	0.892955	0.995122	0.0394361	0.731749	0.852427	-0.0638925	0.551945	0.647484	-0.0963113	0.369269	0.650882	0.121075	0.258378	0.999554	-0.22548	0.0336248	0.273294	-0.111825	0.296803	0.999977	-0.135438	0.205694	0.984053	0.171701	0.109693	0.755915	0.0593036	0.580917	0.999994	0.225816	0.0333537	0.998785	0.155941	0.144485	0.998651	0.129571	0.226204	0.825323	0.171135	0.108822	0.415224	0.101382	0.347281	0.647391	0.132209	0.219485	0.708488	0.124949	0.246082	0.859	0.114244	0.289209	0.650503	0.224816	0.0352177	0.999918	0.1213	0.260254	0.952817	0.103953	0.335126	0.999924	0.211867	0.0475206	0.443037	-0.0103926	0.923442	0.989103	-0.128995	0.231	0.650953	-0.155566	0.147812	0.313016	0.176127	0.100704	0.376078	-0.0260288	0.808683	0.861598
ENSG00000120322	PCDHB8	-0.0533098	0.619777	0.892584	-0.213368	0.0446815	0.988997	-0.0979336	0.393651	0.607274	-0.193342	0.0694666	0.121537	-0.197976	0.0629204	0.268538	0.247072	0.0195835	0.821712	0.23708	0.025287	0.238986	-0.0862632	0.421512	0.999977	0.12114	0.258121	0.984053	0.093874	0.384329	0.893012	-0.231351	0.0291544	0.999994	-0.106541	0.320353	0.998785	-0.146145	0.171756	0.998651	-0.208304	0.0501246	0.783719	-0.0375546	0.726786	0.89568	-0.147653	0.169802	0.465393	-0.206156	0.0539771	0.545542	-0.0538514	0.618266	0.947342	0.0404256	0.708436	0.898862	-0.312545	0.00303013	0.999918	-0.292027	0.00576708	0.952817	-0.209576	0.0500303	0.999924	0.0942846	0.382243	0.742301	0.150807	0.160765	0.77916	0.150682	0.161117	0.60831	-0.100705	0.350529	0.533871	0.0402056	0.709952	0.878354	-0.163404	0.126001	0.196889
ENSG00000226711	FAM66C	-0.0821775	0.443916	0.828688	0.14223	0.18365	0.988997	-0.11283	0.325338	0.546957	-0.261828	0.0131911	0.0296356	-0.257953	0.0146637	0.123871	0.137803	0.197813	0.985458	0.135771	0.204571	0.605432	-0.180019	0.0913912	0.999977	0.0614503	0.567277	0.986599	0.0755224	0.484344	0.926356	-0.0737643	0.492089	0.999994	-0.208969	0.0493798	0.998785	-0.125365	0.241759	0.998651	-0.0810188	0.450389	0.89545	-0.0639214	0.551765	0.807655	-0.10531	0.328821	0.632706	-0.0299161	0.782021	0.953704	-0.0277204	0.797664	0.975492	0.00700394	0.948362	0.985607	-0.0466423	0.666089	0.999918	-0.0667285	0.536768	0.959664	-0.114396	0.288567	0.999924	-0.011249	0.917154	0.978228	-0.133046	0.216555	0.806612	-0.109765	0.308658	0.695003	-0.147027	0.171638	0.342723	-0.0388864	0.719066	0.883795	-0.291397	0.00559577	0.0138097
ENSG00000178947	SMIM10L2A	-0.0597182	0.57827	0.884799	-0.117993	0.270784	0.988997	-0.429907	8.56089453078468e-05	0.0160075	-0.25533	0.0157394	0.0345473	0.00330592	0.975471	0.989501	0.0941162	0.38033	0.999554	0.0814978	0.447706	0.802462	0.00906959	0.932775	0.999977	-0.119337	0.265326	0.984053	0.210812	0.0486631	0.704084	0.0208097	0.846517	0.999994	0.0110775	0.917939	0.998785	0.152704	0.153108	0.998651	0.145049	0.175027	0.810495	0.11447	0.285448	0.616712	0.0627679	0.561261	0.795477	0.106652	0.322661	0.77479	0.238099	0.0254924	0.834231	0.0801617	0.457828	0.766646	0.0903613	0.402447	0.999918	0.191303	0.0741888	0.952817	0.0994185	0.356748	0.999924	0.0732674	0.497522	0.808769	0.00565499	0.958297	0.994308	-0.0826243	0.444085	0.772538	-0.00527803	0.961075	0.979794	0.0839944	0.436541	0.718339	-0.251533	0.0174174	0.0368691
ENSG00000123119	NECAB1	-0.126474	0.237587	0.7315	-0.160079	0.133999	0.988997	-0.311375	0.00552129	0.0697442	0.0539778	0.615391	0.703584	-0.291749	0.00553594	0.076941	0.157045	0.141629	0.949162	0.157335	0.140886	0.521897	0.0620363	0.563579	0.999977	0.0649164	0.545578	0.984661	-0.0138748	0.897909	0.992565	-0.0632346	0.556055	0.999994	-0.0318204	0.767211	0.998785	-0.00138063	0.989755	0.999134	0.120819	0.259392	0.8381	0.142089	0.184091	0.512164	-0.0130228	0.904148	0.964623	-0.0325425	0.763422	0.948907	0.0884961	0.412269	0.899333	0.107923	0.316894	0.672306	0.0460083	0.670363	0.999918	-0.0951965	0.377636	0.952817	-0.0217217	0.840794	0.999924	0.0832965	0.440375	0.777067	0.0435156	0.687267	0.946753	-0.144981	0.177745	0.618112	-0.157066	0.143898	0.308494	0.118044	0.27336	0.586223	0.0615143	0.566872	0.660451
ENSG00000189362	NEMP2	-0.104826	0.328249	0.781312	-0.13897	0.194006	0.988997	-0.334609	0.00275083	0.0490412	0.175429	0.100099	0.16478	-0.239892	0.0235546	0.159232	0.238371	0.0244789	0.821712	0.021026	0.844942	0.959896	-0.129279	0.227258	0.999977	-0.0853865	0.426263	0.984053	-0.00321022	0.976319	0.997984	0.0227502	0.832405	0.999994	0.0840923	0.433334	0.998785	0.035717	0.739666	0.998651	0.181518	0.0886801	0.784433	0.196149	0.0654397	0.341475	0.0395636	0.714383	0.879234	0.0548982	0.611446	0.903403	0.149068	0.165704	0.837996	0.167431	0.118945	0.483898	0.0566499	0.600108	0.999918	-0.0581499	0.590473	0.963255	0.0338499	0.754213	0.999924	0.138506	0.198116	0.612571	0.00858849	0.936701	0.990908	-0.112526	0.296572	0.689369	-0.113727	0.291412	0.475763	0.19201	0.0731054	0.331596	0.160022	0.13414	0.206918
ENSG00000146904	EPHA1	-0.0840529	0.43355	0.823349	0.0856258	0.424963	0.98901	-0.071639	0.533097	0.717621	-0.275614	0.0089432	0.0211831	0.0142965	0.894215	0.955623	-0.0268093	0.803061	0.999554	-0.430866	2.49848225823968e-05	0.00368414	-0.000607231	0.995494	0.999977	0.046783	0.663309	0.988727	-0.101709	0.345722	0.878638	-0.00805993	0.940244	0.999994	-0.0226669	0.83301	0.998785	-0.089684	0.403266	0.998651	-0.00765372	0.94325	0.991497	-0.0545731	0.611494	0.841395	-0.0613193	0.57035	0.802022	0.0515078	0.633652	0.911665	0.0761618	0.480642	0.914225	-0.0349415	0.746549	0.914406	0.085892	0.426212	0.999918	0.108592	0.313887	0.952817	0.0141977	0.895547	0.999924	-0.0213675	0.843357	0.953827	-0.0932208	0.387661	0.875204	-0.279949	0.00825044	0.570258	-0.308234	0.0034819	0.0551406	-0.0323048	0.7651	0.905054	-0.291008	0.00566269	0.0139595
ENSG00000197837	HIST4H4	-0.280414	0.00777589	0.370891	-0.110132	0.304218	0.988997	-0.0935944	0.415044	0.624473	0.0576372	0.591607	0.682316	-0.140311	0.189696	0.469264	0.0235488	0.826612	0.999554	0.0898827	0.402221	0.777369	0.0757532	0.480458	0.999977	-0.00970125	0.928105	0.997945	0.148664	0.166865	0.788809	-0.0654324	0.542382	0.999994	-0.100363	0.349374	0.998785	-0.118037	0.270602	0.998651	-0.085804	0.423997	0.88794	-0.144401	0.176983	0.504055	-0.102871	0.340212	0.642502	-0.178524	0.0960819	0.594818	-0.0944393	0.381459	0.893385	-0.0837143	0.438077	0.755148	-0.0193103	0.858273	0.999918	-0.0776266	0.472217	0.955671	-0.011014	0.918879	0.999924	-0.105624	0.327372	0.7062	0.109285	0.31079	0.850192	-0.0490475	0.649972	0.87339	-0.225787	0.0344143	0.139277	-0.125078	0.245589	0.559052	0.0235743	0.826427	0.875179
ENSG00000182175	RGMA	0.0939384	0.381235	0.802974	0.15428	0.148865	0.988997	-0.0521843	0.650011	0.800992	0.190894	0.0731406	0.126687	-0.292535	0.00540443	0.0759248	-0.014042	0.896087	0.999554	-0.40278	9.10741218391742e-05	0.0075194	-0.0775513	0.470071	0.999977	-0.129731	0.225623	0.984053	0.00106467	0.992145	0.999228	0.0343601	0.749223	0.999994	0.0148118	0.890425	0.998785	-0.0528473	0.622821	0.998651	0.0421543	0.694884	0.947988	0.200482	0.0595943	0.331529	0.0255159	0.813451	0.925857	0.109566	0.30954	0.768216	0.113203	0.293657	0.873708	0.135991	0.206464	0.57383	0.172784	0.107438	0.999918	0.175948	0.101055	0.952817	0.0721329	0.504222	0.999924	0.0803274	0.456896	0.787392	-0.145455	0.176316	0.787216	-0.250543	0.0185534	0.570258	-0.10709	0.320667	0.504293	0.161745	0.132186	0.423712	0.177934	0.0952694	0.156422
ENSG00000114270	COL7A1	0.238665	0.0242975	0.516378	0.218287	0.0398732	0.988997	0.300892	0.00743209	0.0805375	0.244749	0.0208003	0.0439585	0.0483739	0.652588	0.839168	0.0368218	0.731913	0.999554	0.100205	0.350139	0.742457	0.076348	0.477008	0.999977	-0.163364	0.126095	0.984053	-0.154128	0.151641	0.77908	0.0284609	0.791196	0.999994	0.0530018	0.621803	0.998785	-0.0242383	0.821618	0.998651	0.0563888	0.599674	0.929026	0.00446383	0.966884	0.98956	0.0326271	0.762824	0.902039	0.0824855	0.444854	0.840614	0.0767992	0.476966	0.912783	0.104522	0.332474	0.685148	-0.0298762	0.782304	0.999918	-0.10742	0.319171	0.952817	0.0588243	0.586164	0.999924	0.0841613	0.435627	0.773217	-0.120583	0.263104	0.830357	-0.149897	0.163336	0.609769	-0.110887	0.303705	0.487599	0.0763694	0.479443	0.747317	0.243925	0.0212469	0.0437686
ENSG00000110536	PTPMT1	0.108612	0.310984	0.772973	0.120024	0.262562	0.988997	0.403675	0.000247467	0.0204254	0.126727	0.236642	0.332854	0.225199	0.0338527	0.192966	-0.215678	0.0423675	0.821712	-0.0953252	0.374213	0.759672	-0.0325431	0.762079	0.999977	0.0146223	0.891818	0.997029	0.0356391	0.741665	0.968985	0.0575644	0.592077	0.999994	0.0611583	0.569123	0.998785	0.0438417	0.68331	0.998651	-0.103016	0.336718	0.862458	-0.0965988	0.367835	0.681797	0.121135	0.260908	0.571837	0.0759352	0.481952	0.856758	-0.0784836	0.467326	0.910895	-0.0766817	0.477643	0.778205	0.0193944	0.857662	0.999918	0.0739181	0.4937	0.956807	0.00484079	0.964297	0.999924	-0.0729116	0.499618	0.809927	-0.0785328	0.467046	0.899589	0.140936	0.190283	0.626231	0.205851	0.0543422	0.179296	-0.0894577	0.407188	0.696706	0.144207	0.17757	0.260324
ENSG00000184857	TMEM186	0.0207299	0.847099	0.961681	0.0160412	0.881394	0.995122	-0.225622	0.0470159	0.192221	-0.443379	1.35196696660067e-05	7.53725206513761e-05	0.0865094	0.420183	0.690711	0.0622407	0.562293	0.999554	0.0460606	0.6682	0.900542	0.176202	0.0985888	0.999977	0.00684651	0.949227	0.997945	-0.0481108	0.65623	0.955123	-0.099395	0.354065	0.999994	-0.110471	0.302725	0.998785	-0.0671821	0.531615	0.998651	-0.0443196	0.680045	0.944882	-0.131566	0.219073	0.551602	-0.296336	0.00505686	0.155386	-0.269022	0.0112617	0.478955	-0.0491986	0.648965	0.952665	-0.135398	0.208469	0.576017	-0.14638	0.173553	0.999918	-0.0384118	0.722354	0.972739	-0.166585	0.120849	0.999924	-0.188356	0.0788436	0.485837	0.271513	0.0105014	0.633445	-0.0888364	0.410467	0.754299	-0.201629	0.0595915	0.187694	-0.178279	0.0965452	0.369496	-0.458402	6.25973809054159e-06	3.59580648017141e-05
ENSG00000129596	CDO1	0.0216778	0.840198	0.960344	0.0671902	0.531566	0.989132	-0.0714348	0.534268	0.718365	-0.594093	8.40280067748722e-10	1.98408637204328e-08	0.172786	0.105399	0.348623	0.0581067	0.588586	0.999554	-0.184406	0.0836382	0.417715	-0.001698	0.9874	0.999977	0.0788308	0.462754	0.984053	-0.0876117	0.416974	0.904221	0.0121741	0.909847	0.999994	-0.0979501	0.36114	0.998785	-0.0429834	0.689188	0.998651	-0.0904762	0.399108	0.880658	-0.104109	0.331588	0.65525	-0.139112	0.196142	0.497278	-0.00546018	0.959733	0.992151	-0.059206	0.583732	0.942614	-0.134912	0.210123	0.576983	-0.0028404	0.979046	0.999918	0.0437913	0.685389	0.968311	-0.159694	0.137227	0.999924	-0.129133	0.230495	0.638972	-0.0292434	0.786804	0.968253	-0.151419	0.159055	0.606777	-0.259911	0.0144648	0.0933773	-0.140843	0.190579	0.497773	-0.585381	1.69097047475475e-09	3.00446897504247e-08
ENSG00000128394	APOBEC3F	-0.159395	0.135691	0.67844	-0.072132	0.501744	0.989132	-0.323734	0.00383679	0.0586431	-0.455147	7.41897435352357e-06	4.46770420837659e-05	-0.0116432	0.913764	0.964624	0.160058	0.134051	0.941522	0.00169781	0.987401	0.99696	0.197642	0.0633745	0.999977	0.0888868	0.407476	0.984053	-0.0843056	0.434838	0.908088	-0.0300831	0.779589	0.999994	-0.0617906	0.565128	0.998785	-0.00759217	0.943706	0.998651	0.0332092	0.757359	0.957211	0.0373549	0.728182	0.896202	-0.0851673	0.43014	0.708535	0.0076764	0.943412	0.988074	0.0766145	0.47803	0.913117	0.0218046	0.840195	0.950938	0.016221	0.880764	0.999918	0.0428439	0.691849	0.969062	0.0520434	0.630121	0.999924	0.0336182	0.755842	0.92381	0.00079343	0.994146	0.998612	-0.142724	0.184665	0.62301	-0.197203	0.0655325	0.198294	0.0369834	0.732282	0.889295	-0.44886	1.02513234381263e-05	5.51704695948411e-05
ENSG00000100038	TOP3B	0.121712	0.255861	0.743362	0.110006	0.304779	0.988997	0.402055	0.000263494	0.0204254	-0.00419557	0.968873	0.979419	0.289341	0.00595703	0.0794503	-0.207068	0.0515321	0.827936	-0.00954265	0.929277	0.982931	0.0566362	0.598072	0.999977	0.000939528	0.993028	0.999101	0.0369827	0.732287	0.968609	-0.00925545	0.9314	0.999994	-0.0585545	0.585712	0.998785	-0.0896113	0.403649	0.998651	-0.211264	0.0468804	0.783719	-0.297949	0.00457079	0.148615	-0.00231217	0.982943	0.993592	-0.0764882	0.478758	0.856023	-0.178534	0.096063	0.834231	-0.226466	0.033862	0.353007	-0.0629094	0.560377	0.999918	0.0649905	0.547451	0.959664	-0.0202549	0.851417	0.999924	-0.183774	0.0865404	0.492494	0.00559786	0.958718	0.994344	0.160243	0.135864	0.595047	0.151232	0.159574	0.327879	-0.25706	0.0156176	0.189772	-0.00111526	0.991724	0.994305
ENSG00000275202	RP11-156K23.3	0.138251	0.196345	0.709966	0.0808279	0.451461	0.98901	0.240219	0.0341388	0.164602	0.145571	0.173461	0.259177	0.269643	0.0106077	0.104111	0.0512337	0.633491	0.999554	-0.0102458	0.924081	0.981504	0.181199	0.0892521	0.999977	0.00240963	0.98212	0.998831	-0.0734226	0.496609	0.93001	-0.00987523	0.926819	0.999994	0.0547215	0.610524	0.998785	0.0108916	0.919311	0.998651	-0.11423	0.286468	0.843989	-0.0350008	0.744705	0.903443	0.0687059	0.52474	0.771794	-0.0229867	0.831655	0.963839	-0.0301746	0.780184	0.972013	0.076835	0.47676	0.777918	-0.125552	0.243792	0.999918	-0.154301	0.151176	0.952817	0.0609308	0.5728	0.999924	0.0511161	0.636238	0.874261	0.00477785	0.964761	0.995465	0.190482	0.0754615	0.570258	0.23585	0.0269571	0.122989	0.0357738	0.740723	0.893834	0.15245	0.153803	0.231149
ENSG00000095752	IL11	0.166224	0.119508	0.668784	0.0701636	0.513517	0.989132	0.139011	0.224827	0.442927	0.570745	5.23130982976738e-09	8.94351950025803e-08	0.0463468	0.666261	0.845648	-0.0825564	0.44181	0.999554	0.0331911	0.757486	0.93336	-0.0940765	0.380532	0.999977	-0.102654	0.338427	0.984053	-0.0814435	0.450646	0.91452	0.123026	0.250726	0.999994	0.16831	0.114875	0.998785	0.124694	0.244311	0.998651	0.122202	0.253939	0.836348	0.216233	0.0418264	0.294797	0.299715	0.00455533	0.151952	0.251628	0.0180343	0.497952	0.145262	0.176898	0.840813	0.235167	0.0274156	0.339283	0.152415	0.156297	0.999918	0.036242	0.737452	0.974108	0.167491	0.118811	0.999924	0.143513	0.182223	0.596655	-0.2047	0.0557343	0.700945	0.0499696	0.643835	0.870016	0.279097	0.00845659	0.0745226	0.219184	0.0401942	0.263811	0.591377	1.04734843020537e-09	1.98642948394285e-08
ENSG00000133739	LRRCC1	-0.144416	0.176936	0.701557	-0.0470275	0.661656	0.989536	-0.0321419	0.77997	0.881654	-0.178145	0.0948712	0.157433	-0.106597	0.3201	0.606944	0.0161958	0.880259	0.999554	-0.175197	0.100556	0.453046	-0.168527	0.114401	0.999977	0.156108	0.144051	0.984053	0.151119	0.159891	0.781575	-0.217617	0.040502	0.999994	-0.000787306	0.994158	0.998945	-0.00380042	0.971804	0.998651	-0.12276	0.251759	0.835105	0.0184506	0.863739	0.952003	-0.052816	0.625044	0.832427	-0.00529773	0.96093	0.992418	-0.0135941	0.899964	0.987261	0.0311469	0.773289	0.925828	-0.0858884	0.426232	0.999918	-0.054929	0.611245	0.963307	-0.159086	0.13875	0.999924	0.011281	0.916919	0.978211	0.0267136	0.804864	0.972978	-0.0384715	0.721941	0.903718	-0.0742531	0.491739	0.658119	0.0106773	0.92135	0.973076	-0.177906	0.0953216	0.156483
ENSG00000237232	ZNF295-AS1	-0.12092	0.258992	0.746033	-0.0761243	0.478304	0.989132	-0.265627	0.0187498	0.123866	0.187356	0.0787245	0.134943	-0.323612	0.0019782	0.0456301	0.242813	0.0218632	0.821712	-0.0472003	0.66049	0.898424	-0.0708642	0.509311	0.999977	-0.0501933	0.640412	0.988727	-0.0669997	0.535111	0.938113	0.0302031	0.778732	0.999994	0.0903101	0.399978	0.998785	0.0641447	0.550373	0.998651	0.204476	0.0545912	0.783719	0.297557	0.00462708	0.149722	0.0610809	0.571853	0.802732	0.0640687	0.553158	0.884502	0.19593	0.0673271	0.834231	0.280093	0.00821594	0.262986	0.0138584	0.89803	0.999918	-0.190221	0.0758714	0.952817	0.0317689	0.768887	0.999924	0.260507	0.0142336	0.351437	-0.0118616	0.91266	0.987258	-0.183967	0.0862056	0.579471	-0.185012	0.0844038	0.227387	0.309422	0.00335183	0.116295	0.172395	0.106203	0.171026
ENSG00000073111	MCM2	-0.0153547	0.886435	0.971011	0.0124221	0.908019	0.995375	0.126073	0.271389	0.492503	0.110902	0.300832	0.402386	0.0586385	0.585173	0.801304	0.0428118	0.690366	0.999554	-0.0884524	0.409781	0.782696	-0.222926	0.0357418	0.999977	-0.0183049	0.864805	0.996411	-0.0949956	0.378648	0.89191	-0.061191	0.568916	0.999994	-0.0199305	0.852928	0.998785	-0.0714625	0.505733	0.998651	-0.140279	0.1898	0.815864	-0.0982442	0.359693	0.675431	-0.0181483	0.86672	0.949357	0.0126817	0.906647	0.978298	-0.10584	0.326382	0.881576	-0.0876592	0.416721	0.743338	-0.104448	0.332818	0.999918	-0.0192273	0.858875	0.986657	-0.0680467	0.528735	0.999924	-0.0824991	0.444779	0.778765	-0.0885687	0.411884	0.884035	0.028652	0.791017	0.930844	0.0784336	0.467611	0.637986	-0.0999498	0.354171	0.653632	0.101842	0.342281	0.442686
ENSG00000213347	MXD3	-0.098615	0.357874	0.794939	0.115469	0.281238	0.988997	0.196191	0.0851589	0.260305	0.350742	0.000752105	0.00251419	0.00112453	0.991655	0.996252	-0.0175112	0.870615	0.999554	-0.0575101	0.592427	0.872743	0.0173074	0.872108	0.999977	-0.0719378	0.502899	0.984053	0.0275664	0.798764	0.976601	0.0909728	0.396514	0.999994	0.176661	0.0976997	0.998785	0.157981	0.139241	0.998651	0.0795569	0.458631	0.896407	0.118429	0.269003	0.602009	0.25411	0.0168926	0.189062	0.109475	0.309943	0.768216	0.0836969	0.438173	0.903744	0.145629	0.175795	0.546236	-0.0300366	0.781164	0.999918	-0.126904	0.238711	0.952817	0.0996039	0.355847	0.999924	0.112737	0.29566	0.68578	-0.00548638	0.95954	0.994678	0.129649	0.228621	0.649524	0.134107	0.212881	0.390067	0.14445	0.179355	0.485383	0.367971	0.000388633	0.00135556
ENSG00000153208	MERTK	-0.241047	0.0228728	0.511732	-0.142489	0.182847	0.988997	-0.18884	0.0977631	0.280232	-0.242418	0.0220857	0.0462661	-0.192468	0.0707606	0.285538	0.0148387	0.890227	0.999554	-0.352314	0.000709225	0.0269765	0.111065	0.300118	0.999977	-0.0597229	0.578241	0.986599	-0.0666963	0.536965	0.938435	-0.128283	0.230889	0.999994	-0.237455	0.02505	0.998785	-0.283251	0.00715105	0.998651	-0.222389	0.0362007	0.783719	-0.181649	0.0884452	0.384687	-0.342532	0.00108806	0.133835	-0.313974	0.00289241	0.438346	-0.207455	0.0524487	0.834231	-0.197275	0.0654327	0.412441	-0.101219	0.348061	0.999918	0.00593147	0.95626	0.996689	-0.23457	0.027822	0.999924	-0.205434	0.0548425	0.452433	0.159127	0.138646	0.764393	-0.214576	0.0446887	0.570258	-0.273272	0.00999212	0.0794135	-0.211638	0.0477667	0.281779	-0.302726	0.00393256	0.0101996
ENSG00000272077	RP11-348P10.2	0.126973	0.235727	0.730998	0.0117836	0.912728	0.995375	0.244053	0.0312955	0.157013	0.36827	0.000384078	0.00140072	0.0351679	0.743529	0.887237	-0.0495875	0.644456	0.999554	0.120168	0.261986	0.665672	0.00220756	0.983619	0.999977	-0.0454824	0.672125	0.988727	0.0329199	0.76076	0.970149	-0.013443	0.900497	0.999994	0.109606	0.306552	0.998785	0.0697814	0.51582	0.998651	0.0599139	0.577024	0.924373	0.112676	0.293117	0.622624	0.099386	0.356906	0.654608	0.00260874	0.980755	0.994909	-0.00510577	0.962344	0.996177	0.0820869	0.447065	0.75993	-0.130767	0.2246	0.999918	-0.186024	0.0826887	0.952817	0.0472785	0.661811	0.999924	0.129363	0.22966	0.638626	0.0646219	0.54973	0.915854	0.237779	0.0256961	0.570258	0.225907	0.0343166	0.139106	0.123358	0.252194	0.565666	0.390191	0.000156828	0.000610241
ENSG00000206579	XKR4	-0.0853819	0.426289	0.821281	-0.145904	0.172469	0.988997	0.13016	0.256032	0.476306	0.215811	0.0422367	0.0798152	-0.0819842	0.444992	0.709561	0.101113	0.345768	0.999554	0.072117	0.501834	0.831103	-0.0926286	0.387939	0.999977	0.0369583	0.730957	0.990182	0.187239	0.080667	0.739467	-0.111095	0.299983	0.999994	0.0133635	0.901083	0.998785	-0.00332382	0.975338	0.998651	-0.0835711	0.4362	0.89151	-0.108661	0.310764	0.640156	-0.0163294	0.879973	0.95411	-0.0580069	0.591388	0.896218	-0.0746999	0.489129	0.916846	-0.0736587	0.495222	0.789442	0.100308	0.35244	0.999918	0.108287	0.315256	0.952817	-0.0341099	0.752385	0.999924	-0.160192	0.13599	0.548099	0.0549113	0.611361	0.930919	-0.0541413	0.616374	0.85775	-0.062027	0.565901	0.71811	-0.136483	0.204813	0.514603	0.194346	0.0680033	0.117661
ENSG00000162687	KCNT2	-0.154184	0.149119	0.687018	-0.239979	0.0235025	0.988997	-0.13107	0.252694	0.47271	-0.206948	0.0516706	0.0948106	-0.177514	0.0960656	0.333068	0.255984	0.015465	0.821712	0.181912	0.0879789	0.426588	-0.0124861	0.907547	0.999977	-0.0509816	0.635165	0.988727	0.110941	0.303473	0.862836	-0.195541	0.066295	0.999994	-0.0853758	0.426322	0.998785	-0.122811	0.251562	0.998651	-0.147601	0.167478	0.807799	-0.0636643	0.553369	0.80867	-0.259037	0.0148102	0.183677	-0.23707	0.0261538	0.509321	-0.140708	0.191009	0.842692	-0.0878571	0.415666	0.742792	-0.00916981	0.932427	0.999918	0.0807511	0.454518	0.955317	-0.0981369	0.363012	0.999924	-0.111439	0.301291	0.689697	0.197543	0.0650596	0.709064	-0.041609	0.700302	0.894828	-0.231839	0.0297462	0.129168	-0.0909477	0.399388	0.690975	-0.205409	0.0534737	0.0959776
ENSG00000237298	TTN-AS1	0.102725	0.338092	0.785871	0.0467807	0.663325	0.990089	0.333488	0.00284831	0.0501795	-0.220601	0.0377655	0.0724594	0.253763	0.0164142	0.131655	-0.214534	0.0435003	0.821712	-0.0201436	0.851373	0.961394	0.0229952	0.830626	0.999977	0.0386208	0.719347	0.989404	-0.0120861	0.911013	0.993354	-0.0493768	0.645864	0.999994	-0.131765	0.218371	0.998785	-0.0675158	0.529574	0.998651	-0.175212	0.100525	0.786587	-0.278634	0.00819217	0.176081	-0.147226	0.171052	0.466552	-0.120883	0.261908	0.737005	-0.235591	0.0271299	0.834231	-0.312193	0.00306502	0.230099	-0.0523016	0.628422	0.999918	0.140436	0.191877	0.952817	-0.0927319	0.390165	0.999924	-0.269153	0.0112204	0.338641	0.0390004	0.718277	0.951525	0.159	0.138964	0.596967	0.125092	0.245539	0.42544	-0.321802	0.00223285	0.104163	-0.231192	0.0292686	0.0576267
ENSG00000167840	ZNF232	0.019495	0.856106	0.964174	-0.155666	0.145204	0.988997	-0.0634424	0.581073	0.751901	-0.268088	0.0110833	0.025506	0.286606	0.00646951	0.082026	-0.0543226	0.613133	0.999554	0.0794748	0.459096	0.810055	0.0636682	0.553345	0.999977	-0.0135436	0.899756	0.997029	-0.158502	0.140223	0.771717	-0.130742	0.221998	0.999994	-0.0672085	0.531453	0.998785	-0.0170244	0.874182	0.998651	-0.142936	0.181461	0.814408	-0.0438922	0.682965	0.877872	-0.108679	0.313498	0.620495	-0.137104	0.20274	0.693555	-0.14735	0.170689	0.83874	-0.0948887	0.379187	0.718541	-0.226958	0.0334659	0.999918	-0.0981032	0.363178	0.952817	-0.249328	0.0191504	0.999924	-0.159257	0.138319	0.550471	0.114944	0.286244	0.840557	0.293682	0.00548454	0.570258	0.0927087	0.390284	0.569363	-0.123147	0.253013	0.566529	-0.271353	0.0101053	0.0230361
ENSG00000272556	GTF2IP13	0.0529235	0.622319	0.893332	0.149999	0.160605	0.988997	0.195134	0.0868876	0.262868	0.368884	0.00037488	0.00137054	0.176973	0.0970986	0.334541	0.000534139	0.996036	0.999901	0.029925	0.780718	0.941059	-0.140569	0.188875	0.999977	-0.0789979	0.461804	0.984053	0.0418216	0.698844	0.96235	0.102997	0.336805	0.999994	0.180269	0.0909331	0.998785	0.178356	0.0944731	0.998651	0.216528	0.0415412	0.783719	0.21774	0.0403858	0.292572	0.249317	0.019156	0.19499	0.191291	0.0742061	0.568667	0.21398	0.0452994	0.834231	0.274313	0.00970119	0.272685	0.0307582	0.776043	0.999918	-0.119898	0.265845	0.952817	0.151582	0.1586	0.999924	0.227004	0.0334295	0.405592	-0.0722725	0.503395	0.908102	0.0157647	0.884095	0.961294	0.109402	0.310269	0.494207	0.263341	0.0131768	0.180382	0.372439	0.000325476	0.00115996
ENSG00000267259	CTD-2008P7.9	-0.0661268	0.538096	0.867223	0.0601863	0.57529	0.989132	0.0867154	0.450304	0.65126	-0.00731368	0.945768	0.963862	-0.138696	0.194895	0.475713	-0.0515944	0.6311	0.999554	-0.460481	5.61046612013172e-06	0.00201261	-0.133266	0.213125	0.999977	-0.18188	0.0880353	0.984053	0.00326359	0.975925	0.997984	-0.0667428	0.534308	0.999994	-0.0250385	0.815831	0.998785	-0.0796963	0.457841	0.998651	-0.050484	0.638475	0.936379	0.0779437	0.46782	0.755703	-0.020453	0.849981	0.943607	0.0905789	0.40131	0.817177	0.0187863	0.862081	0.982531	0.0212136	0.844471	0.952834	0.116805	0.278466	0.999918	0.122247	0.256523	0.952817	-0.0730459	0.498826	0.999924	-0.0137113	0.899106	0.972531	-0.143449	0.182423	0.789555	-0.227212	0.033263	0.570258	-0.155672	0.147533	0.312688	0.0352684	0.74426	0.895549	-0.0367979	0.73208	0.800277
ENSG00000152954	NRSN1	0.0391484	0.715676	0.924879	-0.117585	0.272456	0.988997	-0.279438	0.0132249	0.104703	-0.111463	0.298377	0.399693	0.0827202	0.440902	0.706333	-0.0433736	0.686513	0.999554	-0.0316554	0.768385	0.93727	0.145468	0.17377	0.999977	-0.0196997	0.854612	0.995847	0.0313521	0.771835	0.972708	0.120861	0.259226	0.999994	0.152105	0.154747	0.998785	0.152348	0.154081	0.998651	0.158985	0.136714	0.797371	0.121072	0.258388	0.592418	0.0871945	0.419205	0.700841	0.0996838	0.35546	0.793275	0.185408	0.0837302	0.834231	0.104312	0.333453	0.685624	0.232375	0.0293599	0.999918	0.168055	0.117559	0.952817	0.0460587	0.670023	0.999924	0.0440279	0.68378	0.894714	0.0524717	0.627304	0.93345	-0.158558	0.140082	0.597581	-0.127322	0.237156	0.416675	0.0990641	0.358473	0.657533	-0.0958376	0.371639	0.472477
ENSG00000100292	HMOX1	0.221317	0.037132	0.556137	0.127102	0.235246	0.988997	0.27173	0.0161029	0.11565	0.377776	0.000262467	0.00100236	-0.00385551	0.971395	0.987774	0.0983131	0.359355	0.999554	0.0367662	0.732303	0.924645	-0.182858	0.086312	0.999977	-0.0611793	0.56899	0.986599	-0.0759688	0.481757	0.926191	-0.0266939	0.803892	0.999994	-0.0270688	0.801194	0.998785	-0.0349643	0.744962	0.998651	0.125343	0.241843	0.830778	0.143581	0.179479	0.506669	0.151256	0.159508	0.453253	0.18609	0.0825791	0.582421	0.108178	0.315746	0.879632	0.0946101	0.380595	0.719054	-0.0462713	0.668588	0.999918	-0.0375653	0.728232	0.974108	0.0451356	0.676263	0.999924	0.0916164	0.395916	0.749692	-0.262289	0.0135606	0.646748	0.0412261	0.702931	0.895952	0.333169	0.00151467	0.0437753	0.133134	0.216248	0.528809	0.410038	6.59157252238529e-05	0.000286015
ENSG00000196188	CTSE	-0.102198	0.340587	0.787184	-0.102597	0.338695	0.988997	-0.165583	0.147394	0.349918	0.118576	0.268405	0.367493	-0.160194	0.133716	0.394302	0.0187156	0.861801	0.999554	-0.225968	0.0332322	0.271826	0.0300207	0.780034	0.999977	-0.245564	0.0203659	0.984053	0.116127	0.281282	0.855292	-0.182528	0.0868901	0.999994	-0.0942423	0.379689	0.998785	-0.0860736	0.422537	0.998651	-0.159715	0.134897	0.797371	0.0732497	0.495122	0.772927	-0.0490402	0.650021	0.846541	-0.0169995	0.875087	0.973553	-0.123977	0.249805	0.859576	-0.0159819	0.882509	0.967291	-0.114421	0.288459	0.999918	0.03938	0.715651	0.971921	-0.0228526	0.832623	0.999924	0.0106408	0.921618	0.979575	-0.0721042	0.504392	0.908131	0.109105	0.311594	0.696841	0.102524	0.341849	0.524771	0.0227785	0.833158	0.937618	0.125062	0.24291	0.335435
ENSG00000179750	APOBEC3B	0.0261407	0.807877	0.949519	0.178676	0.0938731	0.988997	0.0931213	0.417417	0.626381	0.485137	1.44832728565802e-06	1.07968102849878e-05	-0.0341086	0.750998	0.890714	-0.0471084	0.66111	0.999554	-0.186357	0.0803621	0.410008	-0.116246	0.27799	0.999977	-0.102668	0.338363	0.984053	-0.0412687	0.702638	0.963422	-0.00255004	0.981078	0.999994	0.0600218	0.576336	0.998785	0.0447606	0.677037	0.998651	0.0157315	0.883668	0.978673	0.146255	0.171429	0.497768	0.218585	0.0407565	0.251216	0.185068	0.0843088	0.585255	0.109196	0.311185	0.879632	0.218179	0.041141	0.36852	-0.0149207	0.89026	0.999918	-0.0983656	0.361889	0.952817	0.0468956	0.664384	0.999924	0.154355	0.151033	0.563355	-0.185512	0.0835543	0.728401	-0.0142782	0.894958	0.964648	0.187849	0.0796674	0.220274	0.189887	0.076397	0.337804	0.507289	3.90731674126954e-07	3.18058028634014e-06
ENSG00000177272	KCNA3	0.0838083	0.434894	0.824364	-0.00233126	0.982701	0.998544	-0.068244	0.552728	0.731463	-0.289806	0.00587357	0.014802	-0.00888067	0.934172	0.971625	0.163369	0.126083	0.933928	0.0937556	0.382166	0.76531	0.00651139	0.951709	0.999977	-0.104043	0.331897	0.984053	0.120675	0.262739	0.845573	-0.0507043	0.637009	0.999994	-0.105214	0.326456	0.998785	-0.0978214	0.361774	0.998651	-0.0584962	0.586085	0.926213	-0.130785	0.221846	0.555121	-0.242444	0.0228537	0.206737	-0.124011	0.249672	0.729325	-0.0978926	0.364214	0.890114	-0.134909	0.210131	0.576983	0.0511764	0.63584	0.999918	0.144232	0.18002	0.952817	-0.0438409	0.685052	0.999924	-0.121697	0.258686	0.658415	0.0596342	0.581009	0.922827	-0.142619	0.18499	0.623104	-0.256329	0.0159252	0.0968304	-0.145705	0.175567	0.481022	-0.345623	0.000908715	0.00285169
ENSG00000137970	RPL7P9	0.0648765	0.545825	0.870234	-0.0108585	0.919555	0.996021	0.217122	0.0562037	0.210164	0.343134	0.0009951	0.00320546	0.206639	0.0520293	0.242273	-0.10895	0.309469	0.999554	-0.0795294	0.458786	0.809696	0.159345	0.135816	0.999977	-0.091225	0.395201	0.984053	-0.149373	0.164829	0.786062	0.048302	0.65307	0.999994	-0.0321598	0.7648	0.998785	-0.0211583	0.843978	0.998651	-0.0266537	0.804181	0.964739	-0.170306	0.110572	0.417827	0.125961	0.242248	0.55264	0.00492247	0.963695	0.992754	-0.0822727	0.446034	0.904838	-0.156185	0.146188	0.512742	-0.057745	0.593067	0.999918	-0.0956881	0.375167	0.952817	-0.0909761	0.39924	0.999924	-0.155708	0.147438	0.558862	-0.0328389	0.761331	0.965427	0.137635	0.20098	0.63316	0.258241	0.0151308	0.0948958	-0.1882	0.0790959	0.343568	0.350229	0.000766615	0.0024569
ENSG00000223546	LINC00630	-0.0863312	0.421145	0.820259	-0.096703	0.367316	0.988997	0.0402217	0.726613	0.848844	0.283854	0.00702406	0.0172034	-0.125307	0.24198	0.530648	0.184927	0.0827534	0.873461	0.148712	0.164268	0.554055	-0.0553295	0.606558	0.999977	-0.154928	0.147143	0.984053	0.229597	0.0314095	0.663458	-0.0532493	0.620175	0.999994	0.0128365	0.904965	0.998785	0.0158323	0.882927	0.998651	-0.0260438	0.808575	0.965796	-0.0204565	0.849091	0.945438	-0.00750441	0.944678	0.980151	-0.00242893	0.982081	0.995242	0.00670725	0.950546	0.994727	0.0212017	0.844557	0.952834	0.0873164	0.418552	0.999918	0.0298678	0.782363	0.979651	0.0691712	0.52193	0.999924	-0.00846486	0.937611	0.984399	-0.0202205	0.851667	0.978615	-0.124081	0.249404	0.662614	-0.129058	0.230768	0.409778	-0.0121852	0.910287	0.968917	0.265254	0.011998	0.02665
ENSG00000100433	KCNK10	-0.183673	0.0848956	0.645402	0.0237464	0.82518	0.99448	0.246668	0.0294731	0.152463	0.0273016	0.799519	0.854206	-0.0261979	0.807464	0.918289	0.0394141	0.713829	0.999554	-0.187532	0.078439	0.406258	0.0997512	0.352335	0.999977	-0.0128737	0.904691	0.997029	0.0528497	0.624823	0.94931	-0.142283	0.183485	0.999994	-0.192692	0.0704275	0.998785	-0.169502	0.11229	0.998651	-0.229793	0.0302886	0.783719	-0.231046	0.0293736	0.261398	-0.137722	0.200693	0.501732	-0.136562	0.204549	0.695967	-0.226693	0.0336791	0.834231	-0.186877	0.0812657	0.43488	-0.110919	0.303567	0.999918	-0.105482	0.328029	0.952817	-0.235793	0.0269951	0.999924	-0.287333	0.00664004	0.328784	-0.00897408	0.933866	0.990908	-0.00803234	0.940792	0.981109	-0.0601049	0.578023	0.726737	-0.262752	0.0133905	0.181174	-0.012444	0.907858	0.934735
ENSG00000186301	MST1P2	-0.045477	0.672161	0.911074	0.00518334	0.96155	0.997055	-0.288069	0.0105415	0.0948435	-0.436913	1.86246726570083e-05	9.97441734825405e-05	-0.016811	0.875746	0.947542	0.000904655	0.993287	0.999901	-0.1277	0.233033	0.635859	-0.0376641	0.726021	0.999977	0.0237254	0.825332	0.995079	0.0482668	0.655186	0.954874	0.0184241	0.863933	0.999994	0.0751367	0.484047	0.998785	0.0855321	0.425472	0.998651	0.0425878	0.691904	0.947397	0.0785955	0.464095	0.752566	-0.0324221	0.764272	0.902741	0.0456605	0.672711	0.923888	0.0917565	0.395191	0.896114	0.0271581	0.801683	0.935711	-0.0624627	0.56317	0.999918	-0.0521959	0.629118	0.963402	-0.108848	0.312742	0.999924	0.0771844	0.474752	0.798285	0.0304317	0.778359	0.966838	0.0290252	0.788358	0.930385	-0.106511	0.323305	0.5071	0.0613872	0.569923	0.804566	-0.460413	5.63091647087788e-06	3.2752823062087e-05
ENSG00000223573	TINCR	0.0845685	0.430724	0.822317	-0.149414	0.162263	0.988997	0.0225114	0.8449	0.921669	0.320406	0.00220523	0.00637249	0.0853838	0.426278	0.695008	0.059658	0.578654	0.999554	0.170353	0.110471	0.474202	0.191882	0.0716393	0.999977	-0.275802	0.0088947	0.984053	-0.0142612	0.895083	0.992385	-0.00717957	0.946761	0.999994	-0.00753839	0.944104	0.998785	0.0097734	0.927571	0.998651	0.0512311	0.633509	0.93441	0.0273912	0.798875	0.925692	-0.0398195	0.712616	0.878915	-0.121112	0.261002	0.73666	-0.00245503	0.981889	0.998104	-0.00651401	0.951969	0.986669	-0.00811624	0.940175	0.999918	0.0257786	0.811566	0.982159	0.128275	0.233634	0.999924	-0.064925	0.547855	0.835968	0.155893	0.146954	0.766666	0.0751187	0.486689	0.795454	0.0515324	0.633489	0.767685	-0.00350553	0.974141	0.991071	0.260094	0.0138336	0.0301416
ENSG00000165566	AMER2	-0.0445052	0.678778	0.914265	-0.0168094	0.875758	0.995122	-0.0156008	0.892164	0.946239	0.0957297	0.37218	0.478028	0.202496	0.0570264	0.254893	0.0848244	0.429326	0.999554	0.168655	0.114121	0.480995	0.0997998	0.352099	0.999977	-0.0822762	0.443367	0.984053	-0.0373548	0.729696	0.96787	-0.0558831	0.602956	0.999994	-0.0837605	0.435157	0.998785	-0.0164105	0.878684	0.998651	-0.0320355	0.765683	0.958759	-0.091182	0.395425	0.705048	-0.0697784	0.518274	0.76765	-0.104631	0.331968	0.77998	-0.0472747	0.661836	0.954089	0.0282718	0.793727	0.933532	-0.188804	0.078121	0.999918	-0.222951	0.0368053	0.952817	0.0210135	0.84592	0.999924	0.0848549	0.43184	0.770704	0.087998	0.414915	0.884035	0.0160549	0.881976	0.961257	-0.00280442	0.979312	0.989691	0.00358324	0.973568	0.991071	0.05945	0.579982	0.672037
ENSG00000179057	IGSF22	0.0949601	0.376054	0.801307	0.075075	0.484408	0.989132	-0.0173998	0.879817	0.939676	-0.137968	0.19727	0.287202	0.0991618	0.355202	0.639071	-0.179461	0.092415	0.895916	0.152696	0.15313	0.538402	0.024893	0.816883	0.999977	0.128219	0.231124	0.984053	-0.0468399	0.664759	0.956761	-0.0634556	0.554673	0.999994	-0.0616404	0.566076	0.998785	0.0375014	0.727158	0.998651	0.061039	0.569878	0.923268	0.195331	0.0665935	0.343296	0.118233	0.272591	0.584091	0.0640609	0.553207	0.884502	0.0983927	0.361757	0.890114	0.0780892	0.469574	0.774206	-0.135431	0.208358	0.999918	-0.0711915	0.509816	0.957734	0.128831	0.231598	0.999924	0.244651	0.0216051	0.380958	-0.0792589	0.462925	0.897689	0.187182	0.0807605	0.574056	0.25961	0.0145829	0.093617	0.192757	0.0719738	0.33028	-0.103236	0.335682	0.435695
ENSG00000149043	SYT8	0.0484082	0.652357	0.904162	0.10012	0.350547	0.988997	-0.108466	0.344519	0.566243	-0.0713653	0.506313	0.606189	-0.101372	0.344526	0.629729	0.0558144	0.603403	0.999554	-0.0452387	0.673782	0.903331	-0.197554	0.0634946	0.999977	0.0269311	0.802184	0.992459	-0.0429779	0.690934	0.960461	0.0827165	0.440922	0.999994	0.0563969	0.599622	0.998785	0.0115842	0.914199	0.998651	-0.00909092	0.932617	0.988784	0.107835	0.31448	0.643117	0.103816	0.335768	0.638598	0.11467	0.287406	0.754544	0.12133	0.260137	0.863273	0.140982	0.190137	0.560102	-0.0484953	0.653658	0.999918	-0.120758	0.262408	0.952817	0.00307915	0.977286	0.999924	0.106991	0.321115	0.702831	-0.063605	0.55604	0.917068	0.258361	0.0150822	0.570258	0.161374	0.133086	0.294949	0.138894	0.19685	0.505907	-0.0460432	0.668318	0.747421
ENSG00000010610	CD4	-0.151474	0.156485	0.687065	0.134113	0.210203	0.988997	-0.216969	0.0563817	0.210418	-0.424759	3.34261975341033e-05	0.000166499	-0.185662	0.0815166	0.306088	0.0702799	0.512818	0.999554	-0.152844	0.152729	0.538017	-0.0702636	0.512916	0.999977	0.150644	0.158793	0.984053	0.116176	0.281077	0.855292	-0.00385843	0.971373	0.999994	-0.023609	0.826176	0.998785	-0.0302911	0.778104	0.998651	-0.0153799	0.88625	0.979234	-0.00303649	0.97747	0.99202	-0.109789	0.308551	0.616728	0.0420992	0.696942	0.930923	-0.011612	0.91449	0.990354	0.0312396	0.772632	0.925744	0.000613734	0.995472	0.999918	0.0455321	0.673579	0.96685	-0.0451065	0.67646	0.999924	0.0313448	0.771887	0.929176	-0.108061	0.316272	0.851513	-0.263113	0.013259	0.570258	-0.203485	0.0572353	0.184101	0.0170996	0.874357	0.954613	-0.430697	2.5189098477485e-05	0.000122392
ENSG00000139160	ETFBKMT	-0.109344	0.307716	0.770717	-0.118928	0.266979	0.988997	-0.283583	0.0118703	0.0999486	-0.431447	2.42958716119013e-05	0.00012559	-0.136465	0.202244	0.484723	0.105115	0.32691	0.999554	-0.114357	0.285928	0.688117	0.084575	0.430689	0.999977	0.00612344	0.954583	0.997945	-0.085373	0.429023	0.905657	0.0531428	0.620875	0.999994	0.027813	0.795845	0.998785	0.0130153	0.903647	0.998651	0.0974267	0.363724	0.872945	0.0447174	0.677331	0.87564	-0.117357	0.276185	0.587817	-0.0391276	0.717397	0.937118	0.0630901	0.559249	0.936375	0.00261235	0.980728	0.99526	0.132823	0.217334	0.999918	0.0940545	0.383411	0.952817	0.00923319	0.931961	0.999924	0.0128697	0.905269	0.974545	0.0799022	0.45929	0.8972	-0.228584	0.0321855	0.570258	-0.340969	0.00115064	0.0396951	0.0229791	0.83171	0.93688	-0.459793	5.81801024335249e-06	3.37467301709484e-05
ENSG00000185730	ZNF696	-0.0845212	0.430983	0.822317	-0.0638369	0.552292	0.989132	-0.318077	0.00454079	0.0634064	-0.358118	0.000569475	0.0019646	-0.15131	0.156938	0.427784	0.141524	0.185858	0.979134	0.0396175	0.712417	0.916419	0.0279723	0.794702	0.999977	0.0164115	0.878676	0.996411	-0.00479325	0.964648	0.997535	-0.0577934	0.590602	0.999994	-0.103798	0.333044	0.998785	0.00952596	0.9294	0.998651	0.0961947	0.369851	0.87376	0.0761564	0.478118	0.763013	-0.235088	0.0274693	0.219902	-0.101692	0.345802	0.788199	0.0341887	0.751831	0.96891	-0.0279185	0.796249	0.934239	0.107991	0.316591	0.999918	0.164705	0.125161	0.952817	-0.00721932	0.946776	0.999924	-0.0673715	0.532842	0.829132	0.087455	0.417811	0.884039	-0.26287	0.0133476	0.570258	-0.322811	0.00215854	0.0476758	-0.0241528	0.82325	0.932826	-0.381159	0.000228561	0.000853914
ENSG00000182841	RRP7BP	0.120035	0.26252	0.747347	0.0111268	0.917575	0.995883	0.127937	0.26431	0.484684	0.35934	0.000543471	0.00188851	-0.0956568	0.372546	0.653515	-0.0108647	0.91951	0.999554	-0.160078	0.134002	0.51245	0.102812	0.337682	0.999977	-0.156146	0.143951	0.984053	-0.0716093	0.50733	0.932135	-0.104513	0.329707	0.999994	-0.108522	0.311388	0.998785	-0.135592	0.205175	0.998651	-0.133994	0.210612	0.82072	-0.159648	0.135064	0.451415	-0.104049	0.334678	0.637724	-0.0157613	0.884119	0.974908	-0.132726	0.217671	0.849823	-0.105866	0.326262	0.679557	-0.0150735	0.889143	0.999918	0.0490648	0.649857	0.964553	-0.131751	0.221103	0.999924	-0.201192	0.0601587	0.458316	-0.116833	0.27835	0.837603	-0.0382359	0.723575	0.904617	0.0420872	0.697025	0.81218	-0.175787	0.101374	0.377044	0.319593	0.00226643	0.00628989
ENSG00000225096	XXbac-BPG55C20.7	-0.0724986	0.499567	0.854699	-0.0834607	0.436808	0.98901	-0.325361	0.00365328	0.0568939	-0.393851	0.000134205	0.000562164	-0.229468	0.0305297	0.18252	0.125821	0.240039	0.999554	0.105049	0.327219	0.725427	0.101951	0.341762	0.999977	0.0242848	0.821282	0.995026	-0.0980403	0.363487	0.883465	-0.0103601	0.923236	0.999994	-0.100694	0.347781	0.998785	-0.0729424	0.496938	0.998651	0.0866787	0.419271	0.886428	0.0967011	0.367325	0.681459	-0.158568	0.140055	0.426544	-0.0644915	0.550537	0.884006	0.0505063	0.640274	0.951649	0.0357958	0.74057	0.912382	0.0678757	0.529773	0.999918	0.0718059	0.506161	0.957495	0.0834983	0.439264	0.999924	0.0865967	0.422413	0.765634	0.0237884	0.825875	0.976125	-0.181173	0.0911688	0.579856	-0.226549	0.033795	0.138195	0.0872306	0.419011	0.706581	-0.417396	4.7130671768425e-05	0.000212527
ENSG00000267023	LRRC37A16P	-0.171269	0.10854	0.656213	-0.142306	0.183413	0.988997	-0.361315	0.00115377	0.0353927	0.0475867	0.657884	0.740469	-0.348418	0.000819872	0.0297182	0.273374	0.00953854	0.821712	0.0398326	0.710925	0.916372	-0.0543193	0.613154	0.999977	-0.0250969	0.815409	0.99313	0.0626588	0.561943	0.941652	-0.0400558	0.709377	0.999994	0.0223071	0.835623	0.998785	0.0175698	0.870186	0.998651	0.163695	0.12532	0.794189	0.222963	0.0357102	0.279871	-0.0437004	0.686009	0.866477	-0.013695	0.899226	0.976445	0.159683	0.137254	0.834231	0.21697	0.0423042	0.370183	-0.00637155	0.953019	0.999918	-0.1302	0.226635	0.952817	0.031772	0.768865	0.999924	0.195214	0.0683543	0.471524	0.0585588	0.587859	0.925509	-0.193482	0.0708908	0.570258	-0.23208	0.0295722	0.128736	0.236108	0.0267854	0.228213	0.0399177	0.710334	0.782484
ENSG00000248508	SRP14-AS1	-0.104161	0.331347	0.782432	0.0865565	0.419929	0.98901	-0.00664021	0.953989	0.978613	-0.249525	0.0183653	0.0394048	-0.011411	0.915477	0.964924	-0.0332165	0.757307	0.999554	-0.260656	0.0136223	0.168006	0.0111063	0.917726	0.999977	0.00719953	0.946613	0.997945	-0.0620643	0.565667	0.941948	0.150229	0.159957	0.999994	0.051463	0.63197	0.998785	0.0950511	0.375595	0.998651	0.145122	0.174808	0.810495	0.00340049	0.97477	0.991402	0.146147	0.174247	0.469811	0.204352	0.0561607	0.54781	0.176708	0.0995676	0.834231	0.0800774	0.458303	0.7667	0.173119	0.106747	0.999918	0.108608	0.313816	0.952817	0.161552	0.132654	0.999924	0.00710344	0.947629	0.987399	-0.169711	0.113933	0.748829	-0.253288	0.0172634	0.570258	-0.188877	0.0780043	0.217613	0.0285496	0.791747	0.916561	-0.273102	0.00961327	0.0220985
ENSG00000129595	EPB41L4A	0.195782	0.0659549	0.622057	0.0672342	0.531297	0.989132	0.267845	0.0177475	0.120889	-0.238516	0.0243897	0.0502527	0.175153	0.100641	0.340579	-0.00424924	0.968475	0.999554	-0.299975	0.0042897	0.0835688	-0.0206571	0.847629	0.999977	-0.0622585	0.562181	0.986513	-0.0859895	0.425686	0.905476	0.0832359	0.438049	0.999994	0.0118117	0.912521	0.998785	-0.074917	0.48533	0.998651	-0.134963	0.207302	0.819674	-0.119153	0.266066	0.598924	-0.0438985	0.68466	0.865791	0.096576	0.370731	0.801722	-0.0769013	0.476378	0.912783	-0.12734	0.237088	0.602375	-0.00658296	0.951462	0.999918	0.117145	0.277057	0.952817	-0.059651	0.580902	0.999924	-0.0997419	0.355178	0.723353	-0.181292	0.0909527	0.732173	0.117996	0.273558	0.675948	0.113894	0.290701	0.474939	-0.116379	0.280235	0.591705	-0.250759	0.0177778	0.0375327
ENSG00000236824	BCYRN1	0.0532144	0.620404	0.892743	-0.0529519	0.622131	0.989132	0.275959	0.0144635	0.109908	0.113196	0.290882	0.392052	0.226677	0.0326694	0.189021	-0.246787	0.0197292	0.821712	0.120462	0.260812	0.6647	0.218726	0.0394658	0.999977	0.0100385	0.925613	0.997945	-0.0864469	0.423219	0.905343	0.0345806	0.747667	0.999994	-0.0535095	0.618464	0.998785	-0.00678692	0.949668	0.998651	-0.117029	0.274745	0.841795	-0.290609	0.00573193	0.156993	0.00307248	0.977335	0.991571	-0.0822392	0.446219	0.841477	-0.177696	0.0976585	0.834231	-0.284038	0.00732083	0.257681	-0.0189382	0.860976	0.999918	0.0144923	0.893392	0.986872	-0.0862567	0.424243	0.999924	-0.270859	0.0106966	0.336934	0.050566	0.639879	0.935902	0.228789	0.0320277	0.570258	0.156244	0.146033	0.310858	-0.32392	0.0020794	0.101261	0.123435	0.249143	0.342428
ENSG00000102678	FGF9	0.0131436	0.902702	0.976125	-0.110846	0.301077	0.988997	0.000387491	0.997314	0.998485	-0.296437	0.00479126	0.0124033	0.225022	0.0339965	0.193471	0.0563612	0.599853	0.999554	0.108826	0.310026	0.711966	0.240419	0.0232414	0.999977	-0.0773611	0.471164	0.984053	-0.012664	0.906777	0.993354	-0.028243	0.792759	0.999994	-0.053715	0.617114	0.998785	-0.0218422	0.839002	0.998651	-0.060898	0.570772	0.923371	-0.193295	0.0695357	0.349794	-0.235339	0.0272994	0.219312	-0.259698	0.0145484	0.478955	-0.151376	0.159172	0.834231	-0.24012	0.0242342	0.332385	-0.0174107	0.872091	0.999918	0.0162983	0.8802	0.986872	-0.0895713	0.40659	0.999924	-0.217611	0.0416842	0.426249	0.323939	0.00207806	0.489099	0.135856	0.20692	0.63536	-0.190754	0.0750378	0.213642	-0.241894	0.0231739	0.216767	-0.320489	0.00219908	0.00612995
ENSG00000116761	CTH	-0.0981398	0.360206	0.795336	-0.11043	0.302906	0.988997	-0.0554506	0.629671	0.786464	-0.289923	0.00585275	0.0147531	-0.0221136	0.837029	0.932342	-0.0968274	0.366697	0.999554	-0.299812	0.00431165	0.0837612	0.00604549	0.955161	0.999977	-0.131655	0.218758	0.984053	-0.0413858	0.701834	0.963122	-0.0456437	0.671029	0.999994	-0.00121026	0.991019	0.998945	-0.0590429	0.582583	0.998651	-0.0385812	0.719623	0.952525	0.0360125	0.73759	0.90013	-0.0885165	0.412161	0.695661	-0.0442429	0.682318	0.926434	0.000207542	0.998469	0.999442	-0.0112325	0.917275	0.9763	0.102749	0.340785	0.999918	0.0927419	0.390114	0.952817	-0.0648948	0.548042	0.999924	-0.0473286	0.661474	0.885326	0.0529554	0.624129	0.932406	-0.2249	0.035148	0.570258	-0.27409	0.00976281	0.0787917	-0.000996825	0.992646	0.997313	-0.3321	0.00147537	0.00432163
ENSG00000161642	ZNF385A	-0.0106691	0.920954	0.98211	0.0166323	0.877057	0.995122	0.0924351	0.420872	0.628303	0.117692	0.272018	0.371609	0.0479776	0.655252	0.840049	-0.0898514	0.402385	0.999554	-0.0551679	0.607611	0.879134	0.025878	0.809771	0.999977	0.0198381	0.853601	0.995847	-0.192709	0.0720462	0.735325	0.0180734	0.866498	0.999994	-0.104557	0.3295	0.998785	-0.138247	0.196358	0.998651	-0.0809769	0.450624	0.89545	0.0274035	0.798787	0.925692	-0.0178038	0.869228	0.949584	-0.00340982	0.974847	0.994011	-0.0133531	0.901729	0.987888	0.100914	0.349522	0.697369	-0.197143	0.0656164	0.999918	-0.208921	0.0507671	0.952817	-0.0736572	0.49523	0.999924	0.103009	0.339557	0.712971	-0.109489	0.30988	0.849567	0.0344693	0.749861	0.914622	0.0554614	0.60779	0.748132	0.0971904	0.367681	0.664278	0.127093	0.235282	0.32671
ENSG00000105289	TJP3	0.00342488	0.974589	0.994399	-0.0461708	0.667453	0.990089	-0.150554	0.188274	0.401655	-0.205307	0.0535953	0.0976875	-0.149875	0.160956	0.432404	0.0728017	0.497771	0.999554	-0.340593	0.00109095	0.0359152	-0.117776	0.271671	0.999977	-0.0700205	0.514379	0.984053	-0.0289962	0.788564	0.975271	-0.0414902	0.699459	0.999994	0.00722197	0.946447	0.998785	-0.0704242	0.511951	0.998651	-0.00487086	0.963866	0.994648	0.114944	0.283446	0.61512	-0.0673252	0.533124	0.777371	0.0383873	0.722525	0.938079	0.0744195	0.490766	0.916846	0.052064	0.629986	0.86598	-0.00158136	0.988333	0.999918	0.0211101	0.845221	0.984872	-0.0492007	0.648951	0.999924	0.0617137	0.567869	0.844684	-0.0427759	0.692314	0.94776	-0.0453232	0.674992	0.883324	-0.161168	0.133588	0.295685	0.097784	0.364748	0.66227	-0.205713	0.053114	0.0954062
ENSG00000148600	CDHR1	-0.0309769	0.773214	0.940745	-0.0490051	0.648353	0.989132	-0.106946	0.351363	0.571836	0.179636	0.0920926	0.153581	0.144471	0.176771	0.452776	-0.0276344	0.797128	0.999554	0.168887	0.113618	0.479987	0.127634	0.233278	0.999977	0.0901656	0.400735	0.984053	0.133853	0.213758	0.820599	0.129079	0.227986	0.999994	0.250026	0.0181249	0.998785	0.264127	0.0123798	0.998651	0.247166	0.0195352	0.783719	0.184474	0.0835211	0.375079	0.229905	0.0311758	0.226915	0.0497682	0.645174	0.9156	0.18714	0.0808307	0.834231	0.174692	0.103554	0.461357	0.175821	0.101307	0.999918	0.0839168	0.436966	0.953977	0.276177	0.00919847	0.999924	0.169666	0.114031	0.527182	0.12535	0.244558	0.822282	-0.0381756	0.723993	0.904817	-0.00170723	0.987405	0.993854	0.183287	0.0873927	0.356388	0.224907	0.0340903	0.0656197
ENSG00000153012	LGI2	0.0532264	0.620325	0.892743	0.242967	0.0217771	0.988997	0.0967998	0.399177	0.612412	-0.137795	0.19784	0.28779	-0.0765675	0.475739	0.731468	0.0198292	0.853666	0.999554	-0.358358	0.000564286	0.0231569	-0.0543031	0.61326	0.999977	-0.0337902	0.753248	0.991579	0.0046566	0.965655	0.997535	0.114572	0.285016	0.999994	-0.130467	0.22298	0.998785	-0.103885	0.332636	0.998651	-0.0172777	0.872326	0.975584	-0.106062	0.322548	0.649153	-0.128439	0.233032	0.542152	0.0606111	0.574819	0.891183	-0.09896	0.358982	0.88815	-0.16944	0.11452	0.476944	0.0235351	0.8277	0.999918	0.0601239	0.577902	0.961647	-0.0949018	0.379122	0.999924	-0.0325284	0.763521	0.926233	-0.188016	0.0793951	0.724442	-0.238385	0.0253111	0.570258	-0.0982628	0.362394	0.544048	-0.114099	0.289826	0.601208	-0.154527	0.148206	0.224505
ENSG00000249353	NPM1P27	-0.0539073	0.615853	0.891631	-0.0809889	0.450557	0.98901	-0.0845858	0.461547	0.660587	0.29903	0.00441876	0.0115731	-0.157952	0.139315	0.402527	0.169709	0.111845	0.927223	-0.00886379	0.934297	0.984003	-0.193137	0.0697692	0.999977	-0.0300129	0.78009	0.991579	-0.00067379	0.995029	0.999228	-0.0719102	0.503064	0.999994	0.0702124	0.513223	0.998785	0.0686302	0.522786	0.998651	0.0683342	0.524584	0.912148	0.106422	0.320897	0.648211	0.0395139	0.714727	0.879345	-0.00189575	0.986014	0.996256	0.0257862	0.811511	0.976392	0.0773347	0.47389	0.776129	-0.118564	0.271241	0.999918	-0.143346	0.182739	0.952817	-0.101891	0.344856	0.999924	0.0495546	0.646594	0.878629	0.0526672	0.62602	0.932957	0.00948669	0.930097	0.97686	0.0120856	0.911017	0.950673	0.067198	0.5339	0.782166	0.288472	0.00611572	0.0149466
ENSG00000166126	AMN	0.0152087	0.887508	0.971357	-0.00654909	0.95143	0.996229	-0.194596	0.0877772	0.264256	0.110237	0.303755	0.405409	-0.0487389	0.650137	0.838245	-0.0336388	0.754319	0.999554	0.0522924	0.626482	0.885286	0.0720689	0.502119	0.999977	-0.136316	0.202742	0.984053	-0.102439	0.342254	0.877329	-0.0195633	0.855608	0.999994	-0.0760279	0.478863	0.998785	-0.117413	0.273163	0.998651	-0.0354099	0.741825	0.955432	-0.112196	0.29519	0.624169	-0.0729269	0.499527	0.755427	0.000238756	0.998239	0.999529	0.012888	0.905136	0.988904	-0.0377272	0.727107	0.905988	0.0508658	0.637894	0.999918	0.0714364	0.508358	0.957734	0.0837321	0.43798	0.999924	-0.154863	0.149675	0.562299	-0.0709093	0.5115	0.910236	-0.0194452	0.857293	0.952751	-0.0351061	0.745396	0.844886	-0.0955823	0.375698	0.670492	0.0418622	0.696895	0.771214
ENSG00000174611	KY	-0.0245027	0.819705	0.95409	-0.0128041	0.905203	0.995375	-0.309142	0.0058872	0.071823	-0.200068	0.0601338	0.107811	-0.0453662	0.672915	0.849577	0.0623865	0.561376	0.999554	0.0551284	0.607868	0.879177	0.110339	0.303309	0.999977	-0.0610567	0.569766	0.986599	-0.0196573	0.855754	0.987165	0.0174252	0.871245	0.999994	-0.0151707	0.887787	0.998785	0.0776454	0.469531	0.998651	0.138642	0.19507	0.816743	-0.00654665	0.951448	0.98403	-0.107365	0.319417	0.624795	-0.014921	0.890258	0.975282	0.068951	0.523259	0.924987	-0.0409223	0.705018	0.898297	0.083229	0.440747	0.999918	0.115558	0.283665	0.952817	0.0121676	0.910416	0.999924	-0.13814	0.199317	0.613169	0.0545217	0.613895	0.931217	-0.207521	0.0523723	0.570258	-0.291395	0.00587835	0.0656494	-0.07933	0.462522	0.735834	-0.252591	0.016935	0.0359724
ENSG00000257354	RP11-631N16.2	-0.0504544	0.638672	0.899637	-0.0146684	0.891479	0.995122	0.324079	0.00379719	0.0583488	0.206323	0.0523972	0.0959071	0.0171112	0.873546	0.946806	-0.0548969	0.609378	0.999554	0.107721	0.314993	0.71657	0.156998	0.14175	0.999977	0.0709935	0.508536	0.984053	0.0582422	0.589883	0.944797	-0.0263385	0.806451	0.999994	-0.0324655	0.76263	0.998785	-0.0467436	0.663576	0.998651	-0.144878	0.175541	0.810495	-0.249675	0.018293	0.219622	0.0706095	0.513291	0.764402	-0.0795742	0.461142	0.849214	-0.117244	0.276649	0.868751	-0.116181	0.281056	0.644086	-0.0485488	0.653301	0.999918	-0.191665	0.0736313	0.952817	-0.0490681	0.649835	0.999924	-0.170357	0.112543	0.525727	0.011908	0.912319	0.987258	0.0833956	0.439829	0.770855	-0.0211597	0.844861	0.909514	-0.20338	0.057367	0.302989	0.205894	0.0529	0.0950957
ENSG00000198440	ZNF583	0.0690328	0.520344	0.861907	0.0814932	0.447732	0.98901	0.0181777	0.874487	0.937312	0.0167695	0.876051	0.913575	0.0782012	0.466347	0.724685	-0.0670986	0.532126	0.999554	-0.0448126	0.676682	0.904153	0.171357	0.108356	0.999977	-0.00922977	0.93159	0.997945	0.0191907	0.859141	0.987815	0.114623	0.284803	0.999994	-0.113244	0.290676	0.998785	-0.0847804	0.429567	0.998651	0.0358754	0.738552	0.955432	-0.0208264	0.846396	0.944723	0.00154728	0.988585	0.99585	-0.000287436	0.997879	0.999465	-0.0368788	0.733011	0.967575	-0.0316326	0.76985	0.923998	0.0867284	0.421705	0.999918	0.0539232	0.617797	0.963387	0.102481	0.342055	0.999924	0.0423611	0.69515	0.899966	-0.0698329	0.517947	0.910921	-0.101842	0.345087	0.715573	-0.00630066	0.953541	0.975483	-0.0069469	0.948782	0.982938	0.0257785	0.810489	0.863155
ENSG00000168961	LGALS9	0.00936143	0.930617	0.984038	0.088259	0.410809	0.988997	0.108869	0.342719	0.5643	0.27822	0.00829152	0.0198291	-0.0702742	0.512852	0.756046	0.0249285	0.816627	0.999554	-0.288227	0.00616132	0.10499	0.00777705	0.942337	0.999977	-0.108296	0.312401	0.984053	0.0109333	0.919471	0.993793	0.0120847	0.910507	0.999994	0.0393978	0.713942	0.998785	-0.0479247	0.655608	0.998651	-0.0366811	0.732899	0.9551	0.1194	0.265069	0.598065	0.159996	0.136474	0.421975	0.207961	0.0518638	0.543039	0.0619403	0.566445	0.937328	0.161073	0.13382	0.499941	0.0362093	0.73768	0.999918	0.0491063	0.64958	0.964553	0.148389	0.167661	0.999924	0.211724	0.0476742	0.4431	-0.24789	0.0198785	0.66906	-0.0879177	0.415343	0.757306	0.069829	0.51797	0.678688	0.190109	0.0760462	0.337328	0.327667	0.00172133	0.00496037
ENSG00000229419	RALGAPA1P1	-0.0381613	0.72255	0.927585	-0.0489467	0.648744	0.989132	0.24383	0.0314553	0.157473	0.580969	2.39080844011141e-09	4.66196442408229e-08	0.076113	0.47837	0.733241	-0.0111491	0.91741	0.999554	0.101445	0.344175	0.738182	0.000468451	0.996524	0.999977	-0.105302	0.326046	0.984053	0.00429931	0.968289	0.997535	-0.0197018	0.854597	0.999994	-0.0333923	0.756063	0.998785	-0.0801722	0.455151	0.998651	-0.0554106	0.60603	0.930168	-0.186866	0.0795254	0.368263	0.0812417	0.451773	0.723546	-0.0170725	0.874555	0.973464	-0.084936	0.431399	0.90226	-0.107742	0.317711	0.672803	-0.0310837	0.773736	0.999918	-0.0557515	0.605911	0.963307	0.0551054	0.6101	0.999924	-0.0924031	0.391855	0.747677	-0.0705871	0.513425	0.910475	0.0876965	0.416522	0.757922	0.155322	0.148457	0.314046	-0.136321	0.205355	0.515331	0.563655	8.86607054439992e-09	1.2152006834439e-07
ENSG00000234719	RP11-166B2.1	-0.0173173	0.872036	0.967958	-0.0455254	0.671832	0.990089	0.10673	0.352342	0.572712	0.13048	0.222935	0.317263	-0.123274	0.249767	0.539239	0.20229	0.0572848	0.839344	-0.142867	0.181676	0.578417	-0.0389627	0.716967	0.999977	0.0606663	0.572241	0.986599	0.120448	0.263643	0.845573	0.154918	0.147169	0.999994	-0.0183017	0.864828	0.998785	-0.0211507	0.844034	0.998651	0.136625	0.201712	0.817268	0.0275237	0.797923	0.925676	0.00722933	0.946702	0.980662	0.0401574	0.710285	0.935552	0.00186733	0.986224	0.998173	-0.0478924	0.657693	0.876583	0.14846	0.167456	0.999918	0.0119654	0.911898	0.990205	0.0414939	0.701092	0.999924	0.000213288	0.998426	0.999486	-0.0949151	0.379055	0.874531	-0.275714	0.00932109	0.570258	-0.163902	0.127036	0.286827	-0.0143771	0.894235	0.961549	0.128464	0.230226	0.320879
ENSG00000153485	TMEM251	0.124404	0.245417	0.735437	0.096561	0.368023	0.988997	0.0301379	0.793373	0.890293	-0.335043	0.00133012	0.00410541	0.151714	0.155821	0.425853	-0.112333	0.2946	0.999554	-0.197055	0.0641803	0.369703	-0.018978	0.859883	0.999977	0.0662392	0.537404	0.984194	-0.0318678	0.768187	0.971873	0.0378663	0.724608	0.999994	-0.0429527	0.689399	0.998785	0.00410121	0.969573	0.998651	-0.0456231	0.671169	0.942404	-0.0236787	0.825671	0.937177	0.00190646	0.985935	0.994992	0.0329493	0.760553	0.947688	-0.0587312	0.586759	0.943092	-0.0321255	0.766366	0.922732	-0.0202432	0.851503	0.999918	0.0897178	0.40582	0.952834	-0.0297222	0.783399	0.999924	-0.0546095	0.613323	0.864319	-0.0401563	0.710293	0.95005	0.0449528	0.677501	0.8843	0.146573	0.172979	0.34432	-0.047707	0.658935	0.852865	-0.312447	0.00287346	0.00773117
ENSG00000259248	USP3-AS1	-0.00975328	0.92772	0.983297	-0.13987	0.191107	0.988997	-0.0651976	0.570635	0.743806	0.510666	3.17362157442602e-07	2.91782459025664e-06	-0.188659	0.0766307	0.297569	0.0864164	0.420685	0.999554	-0.0250391	0.815827	0.951372	-0.106477	0.320645	0.999977	-0.22741	0.0320952	0.984053	0.0620082	0.566019	0.941948	0.0671634	0.53173	0.999994	0.0904253	0.399374	0.998785	0.0630404	0.557272	0.998651	0.196248	0.0652999	0.784433	0.221369	0.0370867	0.28379	0.110234	0.30658	0.615053	0.126154	0.241522	0.721653	0.13048	0.22563	0.854157	0.188966	0.0778617	0.431123	0.17634	0.100286	0.999918	0.0702755	0.51529	0.957812	0.142688	0.184778	0.999924	0.129541	0.229013	0.638503	-0.0575331	0.594426	0.9269	-0.136037	0.20631	0.635118	-0.0801044	0.458151	0.629527	0.208816	0.0508854	0.28731	0.487556	1.2608007078363e-06	8.73734733088178e-06
ENSG00000237732	AC010980.2	-0.0120362	0.910864	0.978695	0.0349796	0.744855	0.992086	-0.308438	0.00600696	0.0725865	-0.0872511	0.416194	0.520018	-0.0532953	0.619872	0.820787	0.315485	0.0025995	0.821712	0.06906	0.520179	0.839595	0.0224756	0.834398	0.999977	-0.11104	0.300228	0.984053	-0.0203678	0.850599	0.986595	-0.0668247	0.533806	0.999994	-0.0208631	0.846128	0.998785	0.0612577	0.568495	0.998651	0.170356	0.110465	0.789081	0.212105	0.0459909	0.303196	-0.0496629	0.645874	0.844204	-0.0474942	0.660362	0.920279	0.0867701	0.421481	0.899696	0.1408	0.190717	0.56046	-0.138	0.199776	0.999918	-0.119007	0.269438	0.952817	0.0740934	0.492673	0.999924	0.223837	0.0360434	0.412901	0.0774701	0.473114	0.901132	-0.106916	0.321457	0.702972	-0.152288	0.156648	0.324754	0.201121	0.0602503	0.307305	-0.0841333	0.433109	0.534032
ENSG00000123496	IL13RA2	0.0355403	0.740908	0.932076	0.136389	0.202499	0.988997	0.284034	0.0117304	0.099334	0.205551	0.0533054	0.097287	0.208183	0.0502613	0.237775	-0.119799	0.263465	0.999554	-0.0430543	0.688702	0.908287	0.163907	0.124825	0.999977	-0.050419	0.638908	0.988727	-0.0399882	0.711452	0.963836	-0.0463149	0.666476	0.999994	-0.112772	0.292705	0.998785	-0.132573	0.215536	0.998651	-0.121815	0.255458	0.837608	-0.157489	0.140492	0.457517	-0.0252561	0.815317	0.927017	-0.0796897	0.460489	0.84911	-0.154993	0.149331	0.834231	-0.0416097	0.700298	0.89602	-0.114377	0.288647	0.999918	-0.0827726	0.443266	0.953977	-0.0378556	0.726215	0.999924	-0.0397665	0.712982	0.906044	-0.0110761	0.918423	0.987683	0.0307897	0.775819	0.925662	0.124121	0.249252	0.429371	-0.0882831	0.413399	0.702137	0.234609	0.0268982	0.0536109
ENSG00000188428	BLOC1S5	0.139452	0.192448	0.707606	0.0590011	0.582851	0.989132	-0.0930119	0.417967	0.626799	-0.508383	3.65358302278906e-07	3.27657105052368e-06	0.167102	0.11754	0.369921	0.0795913	0.458435	0.999554	-0.0639214	0.551765	0.855591	0.0745799	0.487301	0.999977	0.0436611	0.684545	0.988789	0.013195	0.902887	0.993234	-0.110862	0.301005	0.999994	-0.0878212	0.413144	0.998785	-0.0355917	0.740547	0.998651	-0.0452577	0.673652	0.94285	-0.0443395	0.679909	0.876686	-0.170043	0.113217	0.388264	-0.0783748	0.467945	0.851055	-0.0193631	0.857889	0.981915	-0.141757	0.187689	0.557826	-0.0351557	0.745049	0.999918	0.13406	0.213044	0.952817	-0.0697303	0.518563	0.999924	-0.137579	0.201164	0.614541	0.069037	0.52274	0.9111	-0.110422	0.305754	0.693192	-0.0925742	0.390975	0.569847	-0.128003	0.234636	0.548661	-0.495582	7.89874285533898e-07	5.82151058619139e-06
ENSG00000266904	CTC-559E9.1	0.0478476	0.656126	0.905203	-0.0167561	0.876149	0.995122	-0.0129614	0.910325	0.957012	-0.0885695	0.409159	0.513417	0.0308971	0.773783	0.903086	-0.038636	0.719242	0.999554	-0.0421424	0.694966	0.909858	0.0344723	0.748431	0.999977	0.0298244	0.781437	0.991579	0.106899	0.321536	0.869078	0.0894854	0.404312	0.999994	0.185583	0.0816486	0.998785	0.187181	0.0790109	0.998651	0.122567	0.252512	0.835197	0.157209	0.141208	0.45858	0.0924733	0.391494	0.681512	0.101526	0.346596	0.788634	0.158478	0.140283	0.834231	0.112244	0.29779	0.658088	0.149008	0.165875	0.999918	0.162384	0.130643	0.952817	0.165167	0.12409	0.999924	0.0698817	0.517654	0.820032	0.0655209	0.54418	0.915854	0.000590294	0.995645	0.998017	0.0217621	0.840502	0.906369	0.133778	0.214017	0.526099	-0.0733537	0.494508	0.593626
ENSG00000125895	TMEM74B	0.045545	0.6717	0.910804	0.0377376	0.725507	0.992086	0.138067	0.22802	0.446553	-0.273353	0.00954417	0.0224	0.0736203	0.492937	0.743515	-0.0702825	0.512802	0.999554	-0.100869	0.346935	0.739811	0.0692042	0.519307	0.999977	0.00112981	0.991616	0.999101	-0.0709915	0.511009	0.932718	0.0472409	0.660216	0.999994	0.00817947	0.939359	0.998785	-0.00303868	0.977453	0.998651	-0.167748	0.116109	0.791025	-0.177775	0.0955695	0.395697	0.0365224	0.735495	0.889239	0.0405333	0.707695	0.934813	-0.105745	0.326816	0.881576	-0.0799852	0.458822	0.767002	0.0314641	0.771043	0.999918	0.151874	0.157791	0.952817	0.00804907	0.940669	0.999924	-0.105092	0.329832	0.708275	-0.0686555	0.525046	0.911652	0.0559541	0.6046	0.854283	0.0462552	0.668697	0.792246	-0.135406	0.208444	0.519138	-0.278687	0.00817928	0.0192075
ENSG00000261526	CTB-31O20.2	0.204895	0.0540873	0.594052	0.159767	0.134769	0.988997	0.315689	0.00487077	0.065196	-0.0539343	0.615676	0.703804	0.14051	0.189063	0.468664	-0.150007	0.160582	0.963745	0.0195061	0.856025	0.962624	-0.114709	0.284436	0.999977	0.0849097	0.428861	0.984053	-0.0408676	0.705395	0.963534	0.0748194	0.4859	0.999994	0.0152915	0.8869	0.998785	0.0197385	0.854329	0.998651	-0.0158783	0.88259	0.978534	-0.0423741	0.693372	0.882428	0.117758	0.274533	0.585719	0.0735168	0.496055	0.863025	0.0265529	0.806015	0.976392	-0.0136407	0.899623	0.971995	-0.0405973	0.707255	0.999918	-0.00471199	0.965247	0.996852	0.0843118	0.434803	0.999924	0.0347711	0.747744	0.919263	-0.0686768	0.524917	0.911652	0.196108	0.0670736	0.570258	0.261138	0.013992	0.0919851	0.000520644	0.996159	0.998847	-0.0492901	0.646444	0.729072
ENSG00000106588	PSMA2	0.0679574	0.526879	0.863212	-0.0209337	0.845614	0.994968	0.442919	4.89142496515882e-05	0.0160075	0.19109	0.0728406	0.126272	0.185158	0.0823627	0.307592	-0.187988	0.0777041	0.860869	-0.0272993	0.799536	0.948273	0.102284	0.340182	0.999977	0.0119589	0.911434	0.997334	0.0961381	0.372915	0.887962	0.11298	0.291807	0.999994	0.158298	0.138438	0.998785	0.126291	0.238273	0.998651	-0.0230153	0.830481	0.97011	-0.0707838	0.509793	0.782324	0.172252	0.108542	0.38141	0.0686196	0.525263	0.875044	-0.0293121	0.786315	0.973503	-0.0342814	0.75118	0.916983	0.0839201	0.436948	0.999918	0.0731206	0.498386	0.956807	0.0847336	0.432501	0.999924	-0.0429004	0.691464	0.898414	0.0137047	0.899155	0.98631	0.151096	0.159955	0.608174	0.142834	0.184322	0.35738	-0.0567358	0.599554	0.819987	0.194649	0.0675677	0.117034
ENSG00000064270	ATP2C2	-0.0577443	0.590918	0.888534	0.0433261	0.686839	0.990089	0.108988	0.342189	0.563794	-0.184526	0.0834323	0.141648	-0.026293	0.806779	0.917761	-0.195622	0.0661803	0.848586	-0.0567745	0.597177	0.874823	0.00277484	0.979411	0.999977	0.217514	0.0405994	0.984053	-0.0394238	0.715349	0.96436	-0.0955462	0.373102	0.999994	-0.113986	0.287505	0.998785	-0.100359	0.349393	0.998651	-0.171954	0.107113	0.786587	-0.09423	0.379752	0.692135	-0.173488	0.105991	0.377742	-0.147842	0.169249	0.665741	-0.171006	0.111161	0.834231	-0.130975	0.223859	0.591308	-0.167377	0.119066	0.999918	-0.0125787	0.907402	0.990125	-0.176851	0.0992889	0.999924	-0.00263878	0.980534	0.995753	0.117143	0.277065	0.836857	0.186505	0.0818837	0.575369	0.096759	0.369821	0.551261	-0.0702789	0.515271	0.771302	-0.192797	0.0702724	0.120984
ENSG00000243709	LEFTY1	-0.12842	0.230389	0.727715	0.0876492	0.414063	0.988997	0.0205027	0.858589	0.929052	-0.450852	9.25966879239404e-06	5.41170418243119e-05	-0.0901084	0.401035	0.675515	-0.0334708	0.755507	0.999554	-0.377615	0.000264187	0.0136056	-0.0418769	0.696794	0.999977	0.133646	0.21181	0.984053	0.0360878	0.738529	0.968764	-0.027869	0.795443	0.999994	-0.0288587	0.788345	0.998785	-0.0490632	0.647964	0.998651	-0.0946858	0.377441	0.875114	-0.0243788	0.820601	0.935172	-0.151416	0.159063	0.452732	-0.0712571	0.509425	0.868942	0.00258787	0.980909	0.998104	-0.0404911	0.707986	0.898732	-0.0442694	0.682138	0.999918	0.00570424	0.957934	0.996689	-0.136586	0.204466	0.999924	-0.0307192	0.776319	0.93085	0.046753	0.665343	0.939525	-0.0871811	0.419277	0.75949	-0.183101	0.0877193	0.232614	-0.0392608	0.716476	0.882488	-0.458992	6.06846206929745e-06	3.49364753220262e-05
ENSG00000259642	ST20-AS1	0.101044	0.346099	0.790202	0.0404912	0.706361	0.991084	0.0871371	0.448095	0.649455	0.0496439	0.644078	0.728462	0.185399	0.0819573	0.30672	0.0170071	0.874309	0.999554	0.0920879	0.390727	0.770629	0.180096	0.0912493	0.999977	0.0538664	0.616121	0.988727	0.0464428	0.667432	0.958004	6.5029843161705e-05	0.999517	0.999994	-0.0219452	0.838253	0.998785	-0.0105235	0.922029	0.998651	-0.0695409	0.517271	0.909288	-0.00722602	0.946417	0.982481	-0.00285991	0.978903	0.992256	-0.0842788	0.434984	0.835205	-0.0169333	0.875569	0.983606	-0.0808171	0.454148	0.764792	-0.167143	0.11959	0.999918	-0.127329	0.237129	0.952817	0.0402485	0.709657	0.999924	0.0356816	0.741368	0.916348	0.0799338	0.459112	0.8972	0.164303	0.126096	0.590552	0.152579	0.155846	0.323509	-0.00921379	0.932103	0.976542	0.0428631	0.690014	0.765268
ENSG00000215492	HNRNPA1P7	0.0318377	0.767088	0.938479	-0.00963951	0.928561	0.996021	-0.019632	0.864537	0.931756	0.258359	0.014503	0.0321695	-0.133935	0.210817	0.495082	-0.0436296	0.68476	0.999554	-0.188078	0.0775591	0.405247	-0.113153	0.291065	0.999977	-0.0497814	0.64316	0.988727	-0.175186	0.102565	0.750794	0.0437699	0.6838	0.999994	0.129062	0.228047	0.998785	0.0575446	0.592205	0.998651	0.134232	0.209797	0.82072	0.239144	0.0240055	0.241657	0.0981609	0.362894	0.659364	0.122683	0.254821	0.732905	0.122464	0.255675	0.860632	0.197898	0.0645687	0.412441	0.0689496	0.523268	0.999918	-0.0447349	0.678978	0.968123	0.000960987	0.99291	0.999924	0.171004	0.111165	0.524543	-0.0637318	0.555251	0.917015	-0.066831	0.536141	0.820875	0.0388342	0.719428	0.826162	0.225896	0.0343252	0.249361	0.267678	0.0112116	0.0251556
ENSG00000182511	FES	0.0147828	0.890639	0.97223	0.0552463	0.6071	0.989132	-0.0334635	0.771165	0.876423	-0.387889	0.000172805	0.000695567	-0.0959891	0.37088	0.652284	0.115946	0.279241	0.999554	-0.171404	0.108258	0.469156	0.0721596	0.50158	0.999977	0.126001	0.239363	0.984053	-0.20787	0.0519686	0.708557	0.10827	0.312518	0.999994	0.0339104	0.752398	0.998785	-0.0710258	0.508343	0.998651	-0.0647832	0.546404	0.917236	-0.0379319	0.72415	0.894961	-0.125283	0.244812	0.555369	0.016053	0.88199	0.974908	0.0105383	0.922371	0.990856	0.0514614	0.633958	0.867318	-0.0174951	0.871476	0.999918	-0.0344171	0.750228	0.974682	-0.0746052	0.489681	0.999924	0.0598045	0.579928	0.850299	-0.0369942	0.732207	0.955849	-0.0725748	0.501607	0.802467	-0.146078	0.174453	0.345756	0.0309384	0.774766	0.909691	-0.374631	0.000298087	0.00107431
ENSG00000078487	ZCWPW1	0.04882	0.649594	0.903527	-0.114215	0.28653	0.988997	0.0122006	0.915569	0.96005	0.293959	0.00517299	0.0132646	-0.0121844	0.909771	0.962803	0.020949	0.845502	0.999554	-0.153342	0.15138	0.535649	0.11648	0.277021	0.999977	-0.105102	0.326974	0.984053	-0.130027	0.227256	0.828073	0.126399	0.23787	0.999994	0.145353	0.174114	0.998785	0.137148	0.199974	0.998651	0.191188	0.0726912	0.784433	0.17632	0.0983598	0.399101	0.179148	0.0949052	0.360235	0.119535	0.267305	0.741343	0.150768	0.160874	0.834231	0.168417	0.116759	0.480345	0.171976	0.109117	0.999918	-0.0262921	0.807884	0.981542	0.0671146	0.534409	0.999924	0.129745	0.228274	0.638098	-0.0113624	0.916321	0.987588	-0.113646	0.291759	0.686251	-0.0653462	0.545256	0.700586	0.16675	0.120475	0.408217	0.300575	0.0042094	0.0108098
ENSG00000226530	RP11-348F1.2	-0.251594	0.0173894	0.488171	-0.262405	0.0129833	0.988997	-0.329906	0.0031812	0.0531437	0.0257321	0.810823	0.863489	-0.202506	0.057014	0.254893	0.1804	0.0906952	0.894739	0.164017	0.124568	0.49851	0.0686041	0.522944	0.999977	-0.00487002	0.963873	0.998231	0.0343331	0.750817	0.969188	-0.0152113	0.887488	0.999994	0.0229685	0.830821	0.998785	0.0274242	0.798638	0.998651	0.150614	0.15888	0.802445	0.112472	0.293998	0.623072	-0.057081	0.597332	0.818014	-0.130649	0.225023	0.711237	0.0750804	0.486912	0.916208	0.122312	0.256269	0.620064	0.0034038	0.974892	0.999918	-0.141903	0.187229	0.952817	0.0472292	0.662142	0.999924	0.106644	0.322698	0.703631	0.196605	0.0663715	0.709077	-0.0817473	0.448953	0.774789	-0.172286	0.108471	0.262332	0.124605	0.247396	0.560679	0.0104602	0.922497	0.945398
ENSG00000115232	ITGA4	-0.190357	0.0739674	0.629434	-0.0815623	0.447346	0.98901	-0.357067	0.00133147	0.0368067	-0.104777	0.328476	0.431729	-0.342536	0.00101693	0.0334999	0.218179	0.0399745	0.821712	0.0515651	0.631294	0.88724	-0.0730528	0.496285	0.999977	0.0085544	0.936585	0.997945	0.0840507	0.436233	0.908907	-0.00146022	0.989164	0.999994	0.0064672	0.952037	0.998785	-0.0210576	0.844712	0.998651	0.102889	0.337317	0.862529	0.0947488	0.377122	0.690391	-0.0657186	0.542963	0.783256	-0.0016791	0.987612	0.996881	0.0759719	0.48174	0.914468	0.116844	0.278305	0.641028	0.0551803	0.609614	0.999918	-0.0397147	0.713339	0.971501	-0.00340451	0.974886	0.999924	0.0746811	0.489238	0.805234	0.014632	0.892371	0.985682	-0.209072	0.0505961	0.570258	-0.207921	0.0519095	0.175216	0.113104	0.294082	0.604572	-0.129994	0.224676	0.314683
ENSG00000159189	C1QC	-0.148875	0.1638	0.691227	0.0258121	0.810246	0.993725	-0.0786136	0.493882	0.687385	-0.571018	5.1249280375032e-09	8.81233493787533e-08	-0.122149	0.254146	0.544159	-0.00631534	0.953161	0.999554	-0.159147	0.136309	0.516381	0.0672381	0.531272	0.999977	0.174582	0.101774	0.984053	0.056078	0.603799	0.947531	-0.0573801	0.593265	0.999994	-0.177685	0.0957398	0.998785	-0.224594	0.0343469	0.998651	-0.232242	0.0285218	0.783719	-0.329078	0.00163933	0.117337	-0.272066	0.010339	0.168321	-0.197436	0.0652086	0.557253	-0.190503	0.0754296	0.834231	-0.250213	0.0187143	0.314525	-0.118023	0.273448	0.999918	0.00300991	0.977796	0.996852	-0.194004	0.0701176	0.999924	-0.202531	0.0584374	0.454504	0.0727016	0.500857	0.907742	-0.096706	0.370085	0.730689	-0.246505	0.0206014	0.108206	-0.283371	0.00746579	0.151068	-0.571586	4.91001705960059e-09	7.36007312262607e-08
ENSG00000164867	NOS3	-0.15743	0.140643	0.679954	-0.0494224	0.645559	0.989132	-0.159006	0.164378	0.371959	-0.433178	2.23457592305465e-05	0.000116816	0.00632152	0.953116	0.979053	0.0505636	0.637945	0.999554	-0.110909	0.3008	0.704001	0.00649401	0.951838	0.999977	0.206393	0.0523157	0.984053	-0.018459	0.86446	0.988172	0.0284533	0.791251	0.999994	-0.07818	0.466468	0.998785	-0.144393	0.177006	0.998651	-0.0964641	0.368506	0.87376	-0.238675	0.0242918	0.243339	-0.190638	0.0752196	0.32548	-0.126132	0.241603	0.721653	-0.0848015	0.432131	0.903038	-0.165202	0.124009	0.489343	-0.0614361	0.569615	0.999918	0.0302285	0.779802	0.979309	-0.0355602	0.742217	0.999924	-0.168297	0.117022	0.529045	0.00897585	0.933853	0.990908	-0.200973	0.0604441	0.570258	-0.271439	0.0105236	0.0812446	-0.206674	0.0533633	0.29367	-0.454863	7.52936508785496e-06	4.21344728396746e-05
ENSG00000100302	RASD2	0.302867	0.00391494	0.278072	0.107695	0.315112	0.988997	0.0173242	0.880336	0.939676	0.182591	0.0867799	0.146316	-0.0332966	0.75674	0.89347	0.0356668	0.740019	0.999554	0.00230259	0.982914	0.995935	-0.00996019	0.926191	0.999977	-0.0906485	0.398207	0.984053	0.012152	0.91053	0.993354	0.0934481	0.383736	0.999994	0.105074	0.327099	0.998785	0.115633	0.280551	0.998651	0.137343	0.199328	0.817098	0.224971	0.0340379	0.276549	0.0496921	0.645679	0.844076	0.217134	0.0421449	0.521139	0.0865449	0.422691	0.900829	0.157066	0.143897	0.511106	0.206858	0.0531466	0.999918	0.3154	0.00276065	0.952817	0.0994401	0.356643	0.999924	-0.00437356	0.967741	0.991288	-0.165333	0.123707	0.757061	-0.112803	0.295376	0.688672	0.0593924	0.582546	0.729709	0.138484	0.198189	0.507136	0.197577	0.0634643	0.110961
ENSG00000103343	ZNF174	0.0330834	0.758249	0.936658	0.0721553	0.501606	0.989132	-0.216323	0.0571369	0.211566	-0.474594	2.61797196365876e-06	1.8042240700856e-05	0.133983	0.21065	0.494781	-0.0377657	0.725311	0.999554	-0.0601123	0.57576	0.866431	0.0778117	0.468576	0.999977	-0.00108065	0.991981	0.999101	0.190274	0.0757882	0.738407	0.0134542	0.900414	0.999994	0.000693794	0.994852	0.998945	0.0596805	0.578511	0.998651	0.0250896	0.815462	0.967304	0.00176126	0.986931	0.995231	-0.0290353	0.788286	0.913518	0.0249915	0.817218	0.960778	0.0408593	0.705451	0.963107	-0.0217529	0.840569	0.951051	0.0445727	0.680079	0.999918	0.131372	0.222446	0.952817	-0.0358847	0.739948	0.999924	-0.0542856	0.615433	0.866119	0.00469258	0.96539	0.995747	-0.080784	0.454334	0.777437	-0.0532945	0.621907	0.759043	-0.0379737	0.725395	0.88639	-0.452836	8.36172422813419e-06	4.61837096603557e-05
ENSG00000248144	ADH1C	-0.0352467	0.742974	0.932396	0.108445	0.311735	0.988997	-0.0958847	0.40367	0.615839	-0.35592	0.000619137	0.00211732	-0.135904	0.204123	0.486816	0.0369854	0.730767	0.999554	-0.21546	0.0425808	0.305701	-0.0542225	0.613788	0.999977	0.0862016	0.421845	0.984053	0.0245727	0.820229	0.98136	0.0123647	0.908442	0.999994	0.0797951	0.457282	0.998785	-0.00470011	0.965132	0.998651	-0.0178091	0.868433	0.975174	0.105387	0.325653	0.651549	-0.0522167	0.628981	0.834273	0.0168533	0.876153	0.973553	0.0804698	0.456096	0.909495	0.0750681	0.486984	0.783679	-0.0030885	0.977217	0.999918	0.00506126	0.962672	0.996689	-0.00495811	0.963433	0.999924	0.115738	0.282909	0.674954	0.0729941	0.499132	0.906664	0.105326	0.328747	0.70786	-0.0673531	0.532955	0.690839	0.12381	0.250449	0.5637	-0.315024	0.00263953	0.00718824
ENSG00000171560	FGA	-0.133319	0.21294	0.721536	0.0610501	0.569808	0.989132	0.0608311	0.596762	0.764499	-0.122131	0.254216	0.351957	-0.0231005	0.829863	0.928801	-0.0098869	0.926733	0.999554	-0.271936	0.00993888	0.138043	-0.0512818	0.633173	0.999977	0.233499	0.0276495	0.984053	-0.0182058	0.866302	0.988352	-0.147354	0.168197	0.999994	-0.0499635	0.641944	0.998785	-0.273624	0.00947042	0.998651	-0.274436	0.00925201	0.783719	-0.108545	0.311286	0.64054	-0.00447108	0.967023	0.98806	-0.0114529	0.915658	0.980604	-0.091223	0.397957	0.896114	0.00350191	0.974168	0.993458	-0.0435931	0.686739	0.999918	0.0275487	0.798891	0.980116	0.00401919	0.970354	0.999924	0.0666343	0.537344	0.831576	-0.13531	0.208767	0.802121	-0.0739591	0.49346	0.798361	-0.136947	0.203261	0.379322	0.0161753	0.881098	0.957115	-0.0868043	0.418595	0.519554
ENSG00000237037	NDUFA6-AS1	-0.14089	0.187856	0.706696	-0.20981	0.0484514	0.988997	-0.259744	0.0216457	0.132109	-0.0476768	0.657276	0.740045	-0.364123	0.000451818	0.0226696	0.150847	0.158226	0.963262	-0.0517267	0.630223	0.886957	0.0572267	0.594255	0.999977	0.0434621	0.685907	0.988789	0.0725049	0.50202	0.930497	0.00295062	0.978107	0.999994	-0.0146207	0.89183	0.998785	0.0342634	0.749906	0.998651	0.0750701	0.484436	0.901048	0.131743	0.218448	0.550878	-0.0193145	0.858242	0.946781	0.0129051	0.905011	0.97777	0.103856	0.335582	0.884406	0.148721	0.166701	0.535823	0.0449191	0.67773	0.999918	-0.0501793	0.642443	0.963991	-0.0146046	0.892571	0.999924	0.10086	0.349785	0.719748	0.010932	0.919481	0.987877	-0.0736266	0.49541	0.798923	-0.191265	0.0742469	0.212049	0.141321	0.189064	0.496418	-0.0906428	0.398237	0.49947
ENSG00000176124	DLEU1	-0.144101	0.177892	0.702221	-0.102601	0.33868	0.988997	-0.192119	0.0919715	0.271158	-0.469485	3.46348768553995e-06	2.30007420317089e-05	-0.00663645	0.950783	0.977758	-0.0848714	0.42907	0.999554	0.0857699	0.424182	0.78964	0.0774843	0.470455	0.999977	0.181344	0.0889909	0.984053	0.0618064	0.567286	0.942305	0.0205746	0.84823	0.999994	-0.0611329	0.569284	0.998785	-0.0608406	0.571135	0.998651	-0.10103	0.346165	0.866205	-0.120266	0.261594	0.59548	-0.194582	0.0692711	0.314273	-0.20671	0.0533212	0.544893	-0.101028	0.348975	0.885664	-0.12282	0.254287	0.618168	-0.0227039	0.833697	0.999918	0.0687169	0.524674	0.959664	-0.0423857	0.694981	0.999924	-0.0216745	0.841136	0.953144	0.200644	0.060874	0.706335	0.0615645	0.568807	0.838679	-0.077126	0.475088	0.643827	-0.105067	0.329944	0.635935	-0.498935	6.47397628394941e-07	4.90344195718425e-06
ENSG00000259905	PWRN1	-0.103405	0.334887	0.783931	-0.247275	0.0194802	0.988997	-0.359997	0.00120646	0.035693	-0.137316	0.199417	0.28974	-0.323784	0.00196666	0.045566	0.145764	0.172886	0.972764	0.0214571	0.841804	0.958887	-0.0600195	0.576351	0.999977	-0.154229	0.149	0.984053	0.152325	0.156545	0.781575	-0.045974	0.668787	0.999994	0.00680099	0.949564	0.998785	-0.0167624	0.876103	0.998651	0.0840769	0.433418	0.890192	0.152899	0.15258	0.473464	-0.0413903	0.701803	0.873936	0.00325551	0.975985	0.994011	0.132587	0.218159	0.850004	0.197215	0.0655156	0.412441	0.0419085	0.698249	0.999918	0.048193	0.65568	0.964937	0.110687	0.304588	0.999924	0.160905	0.134233	0.5458	0.0273361	0.80041	0.972078	-0.131425	0.222257	0.645494	-0.1796	0.094062	0.241428	0.202838	0.0580477	0.303605	-0.157372	0.140792	0.215423
ENSG00000279905	RP11-117L5.1	-0.200679	0.059339	0.605396	-0.114012	0.287396	0.988997	-0.37295	0.000771494	0.0303356	-0.116898	0.275288	0.375288	-0.320098	0.00222819	0.0481409	0.251706	0.0173379	0.821712	0.0659222	0.539357	0.849335	-0.0195231	0.855902	0.999977	0.00849523	0.937023	0.997945	-0.00857228	0.93682	0.994748	-0.0571042	0.595046	0.999994	-0.00954295	0.929275	0.998785	0.00423419	0.968587	0.998651	0.149133	0.163064	0.804851	0.139239	0.193134	0.522407	-0.106104	0.325166	0.630027	-0.0622802	0.564314	0.888342	0.133618	0.21457	0.847898	0.139117	0.196124	0.56533	-0.0210004	0.846015	0.999918	-0.0862105	0.424493	0.953977	0.0233869	0.828769	0.999924	0.0965448	0.370887	0.734271	0.0920228	0.393815	0.877792	-0.216151	0.0431082	0.570258	-0.283217	0.00749952	0.0715686	0.138978	0.196578	0.50579	-0.14805	0.166175	0.246642
ENSG00000134962	KLB	-0.201597	0.0581612	0.605396	-0.105188	0.326574	0.988997	-0.0208227	0.856406	0.927694	-0.487368	1.27454572562691e-06	9.65702781041276e-06	-0.0157394	0.883609	0.950493	0.0568531	0.596669	0.999554	-0.219745	0.0385345	0.291287	-0.0213907	0.842287	0.999977	-0.0529171	0.622361	0.988727	0.0535885	0.619984	0.94931	-0.0987577	0.357175	0.999994	-0.193852	0.068721	0.998785	-0.185571	0.0816689	0.998651	-0.17957	0.0922157	0.785181	-0.294645	0.00506473	0.152942	-0.311361	0.00314867	0.144036	-0.197915	0.0645453	0.557061	-0.190611	0.075261	0.834231	-0.253332	0.0172434	0.311322	-0.0573815	0.5954	0.999918	0.0229819	0.83169	0.98372	-0.222192	0.0374682	0.999924	-0.281146	0.00796804	0.331651	0.0885206	0.412139	0.884035	-0.204222	0.0563206	0.570258	-0.366364	0.000447174	0.0365751	-0.307006	0.00362125	0.116812	-0.526702	1.14583903698673e-07	1.09913909652125e-06
ENSG00000236255	AC009404.2	-0.0552302	0.607204	0.891161	-0.0821633	0.443995	0.98901	0.128534	0.26207	0.482277	0.178577	0.0940582	0.156333	0.233445	0.0276863	0.172881	0.0326309	0.761457	0.999554	0.160517	0.132924	0.51126	0.24313	0.021686	0.999977	-0.071252	0.50699	0.984053	-0.0931055	0.38825	0.894619	-0.178087	0.0949799	0.999994	-0.140277	0.189803	0.998785	-0.0410583	0.70244	0.998651	-0.0499193	0.64224	0.93732	-0.14681	0.169792	0.495817	-0.163137	0.128844	0.410211	-0.214203	0.0450707	0.530605	-0.146337	0.173681	0.840813	-0.176464	0.100043	0.457788	-0.304499	0.00392104	0.999918	-0.232259	0.0294431	0.952817	-0.132901	0.217062	0.999924	-0.168492	0.116593	0.529045	0.178347	0.0964171	0.732341	0.147312	0.170801	0.612489	0.0568432	0.598862	0.741838	-0.184505	0.0852748	0.352379	0.151654	0.155989	0.233994
ENSG00000135828	RNASEL	-0.0931814	0.385101	0.803358	-0.0760261	0.478873	0.989132	-0.203084	0.0745425	0.242866	-0.633424	2.71112021721365e-11	1.25909748302114e-09	0.0550166	0.608597	0.814081	0.0243519	0.820796	0.999554	-0.0971601	0.365044	0.754232	0.118287	0.269583	0.999977	0.0451483	0.674397	0.988789	0.076721	0.477416	0.924059	-0.0890229	0.406755	0.999994	-0.0517237	0.630243	0.998785	0.00369975	0.97255	0.998651	-0.0963734	0.368958	0.87376	-0.147028	0.169151	0.495057	-0.233633	0.02847	0.221959	-0.188283	0.0789613	0.577053	-0.102819	0.340457	0.885221	-0.17667	0.0996415	0.45685	-0.0115686	0.914809	0.999918	0.11068	0.304619	0.952817	-0.118792	0.270314	0.999924	-0.202568	0.0583894	0.454504	0.207364	0.052555	0.700945	-0.0913104	0.397503	0.745824	-0.302677	0.00415269	0.0577378	-0.201899	0.0592446	0.306213	-0.640592	1.37470035355136e-11	5.60823834431169e-10
ENSG00000260196	RP1-239B22.5	0.194672	0.067534	0.62207	0.153527	0.150881	0.988997	0.17339	0.12898	0.324917	-0.214629	0.043406	0.0816656	0.0024901	0.981523	0.991579	-0.0542041	0.613908	0.999554	0.0713641	0.50632	0.832941	-0.0104704	0.922422	0.999977	0.0805066	0.453267	0.984053	-0.0267916	0.804306	0.977446	0.0185536	0.862985	0.999994	0.175138	0.100672	0.998785	0.207877	0.0506078	0.998651	0.20092	0.0590283	0.783719	0.280796	0.0076891	0.173891	-0.00697453	0.948578	0.98175	-0.00636454	0.95307	0.991397	0.152592	0.155813	0.834231	0.177059	0.0988862	0.456638	-0.03886	0.719249	0.999918	-0.0150651	0.889205	0.986872	0.16545	0.123437	0.999924	0.236916	0.0262536	0.395535	0.207308	0.0526207	0.700945	0.183796	0.0865025	0.579471	0.109014	0.311997	0.49583	0.257032	0.015629	0.189772	-0.201864	0.0578232	0.102555
ENSG00000235652	RP11-545I5.3	-0.154046	0.149488	0.687018	-0.186787	0.0796538	0.988997	-0.266293	0.0184439	0.123034	-0.0889183	0.407309	0.511651	-0.227775	0.0318131	0.18598	0.17415	0.102638	0.911431	0.0467088	0.66381	0.899064	-0.0206727	0.847516	0.999977	-0.069874	0.515261	0.984053	0.0961493	0.372859	0.887962	-0.0429006	0.689756	0.999994	-0.0444459	0.679183	0.998785	-0.0719271	0.502963	0.998651	0.0353865	0.74199	0.955432	-0.0481044	0.654399	0.864308	-0.142828	0.18434	0.482559	-0.0717257	0.506637	0.86758	0.0205099	0.849569	0.980951	-0.00369432	0.972749	0.993317	0.0962309	0.372451	0.999918	0.0407872	0.705948	0.970206	0.0146245	0.892426	0.999924	-0.0163546	0.879789	0.966833	0.0442934	0.681975	0.945188	-0.229055	0.0318228	0.570258	-0.294896	0.005285	0.0629436	-0.0258753	0.810872	0.927233	-0.122311	0.253512	0.346942
ENSG00000268858	RP4-591C20.9	-0.044437	0.679243	0.91463	0.134583	0.208596	0.988997	-0.128342	0.26279	0.483181	-0.638044	1.75366388077691e-11	8.85424703155585e-10	0.09168	0.392838	0.669634	-0.0690451	0.52027	0.999554	-0.0154665	0.885614	0.970617	-0.0626364	0.559805	0.999977	0.167703	0.116209	0.984053	0.12236	0.256083	0.8409	0.0841926	0.432784	0.999994	0.123518	0.248821	0.998785	0.106632	0.319939	0.998651	-0.0440545	0.681855	0.945089	-0.0538941	0.61594	0.843695	-0.044685	0.679317	0.863343	0.0179757	0.867977	0.9718	0.0268553	0.80385	0.976392	-0.0506617	0.639245	0.869517	0.10782	0.317361	0.999918	0.170861	0.111468	0.952817	0.0568831	0.598605	0.999924	-0.0165005	0.878725	0.966574	0.0883815	0.412877	0.884035	-0.00631343	0.953447	0.986102	-0.154787	0.149877	0.315717	-0.0413107	0.702349	0.874616	-0.644229	9.67226299053436e-12	4.27263489981015e-10
ENSG00000188171	ZNF626	-0.0656944	0.540763	0.868352	-0.113225	0.290755	0.988997	-0.0928985	0.418537	0.627019	-0.383564	0.000206968	0.000814483	0.121364	0.257235	0.546962	0.169691	0.111885	0.927223	-0.065272	0.543374	0.852148	0.069249	0.519035	0.999977	-0.0499151	0.642267	0.988727	0.182992	0.0879128	0.743355	-0.118871	0.267208	0.999994	-0.064832	0.546101	0.998785	-0.0579245	0.589758	0.998651	-0.157661	0.140053	0.797371	-0.169972	0.111283	0.419212	-0.18202	0.089641	0.352246	-0.141851	0.187393	0.681178	-0.175202	0.102534	0.834231	-0.192652	0.0721326	0.421334	0.0106723	0.921387	0.999918	0.0694364	0.520332	0.959498	-0.14058	0.191415	0.999924	-0.230135	0.0310028	0.402737	0.142418	0.185618	0.790756	-0.144386	0.179551	0.620038	-0.316621	0.00265207	0.050623	-0.220981	0.0385466	0.26008	-0.401202	9.76128095675488e-05	0.000403764
ENSG00000267106	ZNF561-AS1	0.0976176	0.362781	0.795733	-0.0783892	0.465272	0.98901	0.120947	0.291512	0.51439	0.348007	0.000832408	0.00274732	0.15035	0.159618	0.430686	-0.0315616	0.769052	0.999554	0.0554179	0.605982	0.878655	0.110807	0.301249	0.999977	-0.0880067	0.412154	0.984053	-0.042684	0.692941	0.960897	0.0699667	0.514703	0.999994	-0.0404045	0.706961	0.998785	0.0706871	0.510373	0.998651	0.0257325	0.810821	0.966371	-0.0433549	0.686642	0.879095	0.200323	0.0612976	0.298505	0.0536113	0.619835	0.907603	0.0237215	0.826357	0.977392	-0.0104117	0.923301	0.977817	0.00479035	0.964669	0.999918	0.0112202	0.917365	0.991634	-0.00558758	0.958794	0.999924	0.0181961	0.866373	0.961835	-0.0382835	0.723245	0.952691	0.175909	0.101133	0.5834	0.357242	0.000633637	0.0372738	-0.0332501	0.758433	0.902159	0.398899	0.000107939	0.000440955
ENSG00000102967	DHODH	-0.0176695	0.869455	0.966916	-0.0357344	0.739543	0.992086	-0.325825	0.00360231	0.0563511	-0.410027	6.59489858834128e-05	0.000300709	-0.0930206	0.385925	0.664238	0.168965	0.113449	0.927223	-0.0268755	0.802584	0.94916	0.080403	0.45385	0.999977	-0.00561757	0.958332	0.997945	0.0171341	0.874106	0.989821	-0.0283814	0.791766	0.999994	0.00784355	0.941845	0.998785	0.0659039	0.53947	0.998651	0.0901679	0.400723	0.881184	0.122547	0.252588	0.586811	-0.137775	0.200518	0.501732	-0.0537553	0.618893	0.907311	0.104049	0.334678	0.884406	0.0707722	0.512319	0.798809	0.0503247	0.641478	0.999918	0.0767237	0.477401	0.955671	-0.0604885	0.575594	0.999924	0.0116518	0.914198	0.977481	0.112006	0.298824	0.844024	-0.225055	0.0350183	0.570258	-0.288083	0.0064933	0.068241	0.0670103	0.535046	0.783018	-0.41237	5.9317255971969e-05	0.000260921
ENSG00000078295	ADCY2	0.00821908	0.939066	0.986219	-0.015463	0.885639	0.995122	0.0961191	0.402516	0.615021	0.214733	0.0433018	0.0815033	-0.128598	0.229736	0.517192	0.095264	0.374521	0.999554	-0.123462	0.249036	0.651755	-0.0215657	0.841013	0.999977	-0.0201769	0.85113	0.995697	-0.0332005	0.758783	0.970149	-0.0521359	0.627516	0.999994	-0.146071	0.171973	0.998785	-0.247825	0.0192021	0.998651	-0.178765	0.0937081	0.786377	-0.15932	0.135878	0.452159	-0.0784376	0.467588	0.735055	-0.04591	0.671026	0.923213	-0.0545947	0.61342	0.946871	-0.103642	0.336583	0.687237	-0.0794586	0.461795	0.999918	-0.10689	0.321576	0.952817	-0.17469	0.103557	0.999924	-0.146962	0.17183	0.585758	-0.119277	0.268348	0.833079	-0.140114	0.192907	0.627517	-0.14479	0.178325	0.350351	-0.127872	0.235118	0.549031	0.20234	0.057222	0.101662
ENSG00000091879	ANGPT2	-0.0114612	0.915107	0.980074	0.137344	0.199327	0.988997	0.107373	0.34943	0.570439	0.396831	0.000118063	0.000501947	0.0525709	0.624643	0.823781	-0.0281	0.793785	0.999554	0.0287648	0.789018	0.945041	-0.140204	0.190038	0.999977	0.0116656	0.913598	0.997775	0.0458643	0.671334	0.959306	-0.0252023	0.814648	0.999994	0.061829	0.564886	0.998785	0.121482	0.256767	0.998651	0.183956	0.0844071	0.784433	0.197038	0.0642032	0.339979	0.173411	0.106149	0.377807	0.161155	0.133621	0.633743	0.146716	0.172557	0.840813	0.124305	0.248543	0.613863	-0.0421598	0.696528	0.999918	-0.100844	0.349859	0.952817	0.0718922	0.505649	0.999924	0.164489	0.125663	0.536976	-0.1038	0.335843	0.857469	-0.0374983	0.728699	0.906683	0.154762	0.149944	0.315827	0.183989	0.0861672	0.353888	0.422328	3.74747438891543e-05	0.000173691
ENSG00000129480	DTD2	0.15135	0.15683	0.687065	0.0482313	0.653546	0.989132	0.297902	0.00807408	0.0836413	-0.249896	0.0181869	0.0390986	0.264362	0.0122993	0.113121	-0.236506	0.025654	0.821712	-0.0830403	0.43913	0.79768	0.082682	0.441114	0.999977	0.0525269	0.624934	0.988727	0.0243628	0.821739	0.981658	-0.0310636	0.772597	0.999994	-0.0336263	0.754407	0.998785	-0.0779424	0.467828	0.998651	-0.17386	0.10322	0.786587	-0.254297	0.0161816	0.211878	-0.0818945	0.448134	0.720603	-0.0738914	0.493856	0.862156	-0.116111	0.281349	0.8707	-0.255041	0.016481	0.306282	-0.0560156	0.604202	0.999918	0.0656128	0.543614	0.959664	-0.0737319	0.494792	0.999924	-0.180415	0.0925546	0.500438	0.0245801	0.820175	0.974694	0.0846613	0.432895	0.767118	0.0506225	0.639504	0.772456	-0.248177	0.0197312	0.206206	-0.247887	0.0191713	0.0400578
ENSG00000278867	RP11-640N20.4	-0.034634	0.747291	0.93406	-0.0609317	0.570558	0.989132	-0.0462262	0.687771	0.825246	0.646046	8.10085332147992e-12	4.81561012019175e-10	-0.141632	0.185519	0.463487	-0.0528692	0.622677	0.999554	0.23462	0.026891	0.246256	-0.0963817	0.368917	0.999977	-0.0757276	0.480607	0.984053	0.107231	0.320025	0.868616	0.0781635	0.466562	0.999994	0.184795	0.0829766	0.998785	0.20608	0.052681	0.998651	0.258297	0.0145275	0.783719	0.268733	0.0108838	0.194383	0.281266	0.00794027	0.164057	0.194507	0.0693804	0.562671	0.19318	0.0713408	0.834231	0.24645	0.0206309	0.321426	0.0641133	0.552881	0.999918	-0.0283303	0.793311	0.979651	0.211127	0.0483201	0.999924	0.205293	0.0550132	0.452433	-0.0449062	0.677817	0.943406	0.176643	0.0996935	0.5834	0.26783	0.0116419	0.0849204	0.266834	0.0119684	0.174817	0.66607	1.057376408653e-12	7.40733116445599e-11
ENSG00000273301	RP11-314B1.2	-0.0354247	0.741721	0.932124	-0.129319	0.227113	0.988997	-0.0185268	0.872097	0.935854	-0.379357	0.000246082	0.000947793	-0.0772063	0.472054	0.728818	0.0253105	0.813867	0.999554	0.0397915	0.71121	0.916419	-0.0342064	0.750308	0.999977	0.153649	0.150553	0.984053	0.18268	0.0884649	0.743422	-0.133708	0.211597	0.999994	-0.0814765	0.447826	0.998785	-0.0657948	0.540143	0.998651	-0.0845653	0.430742	0.889957	-0.18652	0.080094	0.369176	-0.145479	0.176244	0.472008	-0.0865691	0.422561	0.827292	-0.0865667	0.422574	0.900829	-0.159424	0.137902	0.504961	-0.00229194	0.983092	0.999918	0.0829164	0.442471	0.953977	-0.0611418	0.571469	0.999924	-0.125364	0.244503	0.648018	0.0669799	0.535232	0.913613	-0.0184397	0.8646	0.955459	-0.140202	0.192626	0.366658	-0.17243	0.108171	0.388387	-0.387186	0.000177982	0.000684239
ENSG00000266865	RP11-848P1.9	0.0584569	0.586337	0.887485	-0.124282	0.245884	0.988997	-0.0703689	0.540401	0.722317	0.279529	0.00798037	0.0191865	-0.0474522	0.65879	0.841605	0.0436752	0.684448	0.999554	0.0205023	0.848757	0.960732	0.1652	0.121835	0.999977	-0.129259	0.227333	0.984053	-0.114556	0.287886	0.856179	0.032651	0.761314	0.999994	0.0149907	0.88911	0.998785	-0.0561055	0.601512	0.998651	0.0196301	0.85512	0.974136	0.0461468	0.667616	0.871207	0.170412	0.112427	0.386842	0.122399	0.255929	0.733957	0.1023	0.342909	0.885664	0.181005	0.0914751	0.446915	-0.0210546	0.845622	0.999918	-0.131324	0.222617	0.952817	0.0955722	0.375748	0.999924	0.179556	0.0941426	0.502185	-0.176863	0.0992662	0.737406	0.0904631	0.401915	0.749029	0.156057	0.146523	0.311491	0.149384	0.164798	0.467456	0.290909	0.00567975	0.0139982
ENSG00000198948	MFAP3L	-0.150451	0.159336	0.687593	-0.099545	0.353336	0.988997	0.0986376	0.390243	0.604302	-0.158706	0.137413	0.214769	0.164152	0.124254	0.380573	0.0500373	0.641452	0.999554	-0.175843	0.0992874	0.450681	0.181493	0.0887242	0.999977	-0.0459905	0.668675	0.988727	0.193127	0.0714188	0.735325	-0.0678102	0.527776	0.999994	-0.100924	0.346675	0.998785	-0.091569	0.393413	0.998651	-0.201811	0.0578898	0.783719	-0.226947	0.0324565	0.271856	-0.217744	0.0415567	0.252959	-0.193604	0.0707092	0.562973	-0.196493	0.0665284	0.834231	-0.231261	0.0301675	0.345631	0.0140618	0.896541	0.999918	0.104818	0.331099	0.952817	-0.0431033	0.690078	0.999924	-0.152401	0.156336	0.569354	0.155313	0.148482	0.766666	-0.172233	0.108581	0.585003	-0.330633	0.00165376	0.0442832	-0.227746	0.0328405	0.245366	-0.161133	0.131424	0.203468
ENSG00000106823	ECM2	0.00876007	0.935064	0.98516	0.0175585	0.870269	0.995122	-0.128761	0.261219	0.481597	0.0127875	0.905325	0.934256	-0.114232	0.286458	0.575557	0.00368888	0.972631	0.999554	0.0167006	0.876556	0.96854	0.0183834	0.86423	0.999977	0.0260076	0.808836	0.992659	0.0807934	0.454281	0.915686	0.0337609	0.753455	0.999994	-0.044728	0.677259	0.998785	0.0211715	0.843882	0.998651	0.0332743	0.756898	0.957211	0.0244831	0.819847	0.934956	0.0344952	0.74968	0.895039	0.163853	0.127151	0.628794	0.0210173	0.845892	0.980278	0.080783	0.454339	0.764873	0.0658598	0.542095	0.999918	0.0368838	0.732976	0.974108	-0.0629266	0.560269	0.999924	0.0302134	0.779908	0.932467	-0.218662	0.0406831	0.680123	-0.166391	0.121287	0.587702	-0.0104192	0.923246	0.957914	0.0401897	0.710062	0.878407	0.0145605	0.892273	0.923934
ENSG00000125434	SLC25A35	-0.0522628	0.626677	0.895304	0.152889	0.152606	0.988997	-0.164493	0.150114	0.35359	-0.263095	0.0127385	0.0287554	-0.0564606	0.599209	0.808767	-0.0929818	0.386124	0.999554	-0.0930767	0.385638	0.767138	-0.104958	0.32764	0.999977	0.244276	0.0210555	0.984053	-0.0162684	0.880419	0.990001	0.112507	0.293846	0.999994	0.131493	0.219333	0.998785	0.175963	0.0990526	0.998651	0.230879	0.0294943	0.783719	0.29229	0.00544514	0.156851	0.151933	0.157627	0.450691	0.280482	0.00812361	0.47094	0.283509	0.0074356	0.834231	0.1907	0.0751229	0.42624	0.112478	0.296777	0.999918	0.11121	0.302292	0.952817	0.0983918	0.36176	0.999924	0.146854	0.17215	0.586018	-0.207579	0.0523048	0.700945	-0.11525	0.284957	0.682512	-0.0298327	0.782613	0.869264	0.235542	0.0271631	0.229458	-0.270835	0.0102553	0.0233091
ENSG00000251596	HADHAP1	-0.16608	0.119833	0.669026	-0.0949165	0.376274	0.988997	-0.380229	0.000595161	0.0272152	-0.126498	0.2375	0.33379	-0.364814	0.000439823	0.0226172	0.271135	0.0101683	0.821712	0.100914	0.346724	0.739739	-0.116776	0.275793	0.999977	0.0726817	0.498482	0.984053	0.0296104	0.784193	0.975146	-0.0412486	0.701126	0.999994	0.0190886	0.859075	0.998785	0.0237921	0.824849	0.998651	0.176565	0.0978843	0.786587	0.24447	0.0209506	0.230511	-0.0750675	0.486987	0.74561	-0.0222613	0.836894	0.964711	0.163865	0.127123	0.834231	0.208745	0.0509664	0.389723	0.0105214	0.922495	0.999918	-0.0751665	0.486411	0.956251	0.0719633	0.505227	0.999924	0.202614	0.058331	0.454504	0.0663331	0.539189	0.915755	-0.242078	0.0230661	0.570258	-0.269164	0.0112171	0.0835319	0.243951	0.0219943	0.213859	-0.142158	0.183876	0.26787
ENSG00000204248	COL11A2	0.0995438	0.353342	0.793059	0.121138	0.258126	0.988997	-0.0750497	0.513729	0.703294	0.0394236	0.713763	0.786451	-0.0461966	0.667278	0.846239	-0.0599098	0.57705	0.999554	0.0728034	0.497761	0.829526	-0.00510474	0.962133	0.999977	-0.0145356	0.892456	0.997029	-0.0927464	0.390091	0.895227	0.156132	0.143988	0.999994	-0.00417476	0.969028	0.998945	0.0600459	0.576183	0.998651	0.158201	0.138685	0.797371	0.0774075	0.470897	0.757727	0.00807586	0.940472	0.978889	0.00948559	0.930105	0.985914	0.0716805	0.506906	0.920477	0.0389752	0.718452	0.902273	0.0553001	0.608836	0.999918	0.0633316	0.557743	0.960908	0.0681121	0.528338	0.999924	0.0567044	0.599756	0.858267	0.021924	0.839331	0.977125	0.115119	0.28551	0.682608	0.0848028	0.432124	0.607077	0.0529893	0.623907	0.834148	0.0151678	0.887808	0.920458
ENSG00000247572	CKMT2-AS1	-0.0676237	0.528915	0.863959	-0.0270153	0.801579	0.993645	-0.0879088	0.44407	0.646333	-0.671984	5.62216939670179e-13	6.35732915585747e-11	0.0245508	0.819357	0.924509	0.0474091	0.659081	0.999554	0.0915013	0.393765	0.772238	0.12184	0.255358	0.999977	0.038958	0.717	0.989404	-0.0207579	0.847771	0.985852	-0.152425	0.15387	0.999994	-0.204887	0.0540962	0.998785	-0.122745	0.251819	0.998651	-0.0914167	0.394204	0.878049	-0.158803	0.137168	0.453795	-0.276904	0.00900843	0.165837	-0.207648	0.052225	0.543039	-0.0718092	0.506142	0.920477	-0.148791	0.166498	0.535639	-0.129902	0.227707	0.999918	-0.0701829	0.515846	0.957812	-0.148547	0.167202	0.999924	-0.142865	0.184226	0.59872	0.118915	0.269815	0.833079	-0.133427	0.21523	0.640824	-0.255174	0.0164227	0.0980346	-0.174373	0.104195	0.382681	-0.678677	2.70228284193763e-13	2.55562258224338e-11
ENSG00000232442	CTD-3184A7.4	-0.07164	0.504674	0.856628	0.257833	0.0147115	0.988997	-0.01988	0.862842	0.930996	-0.321085	0.00215529	0.00624467	-0.11712	0.27437	0.563954	-0.0709658	0.508702	0.999554	-0.0118614	0.912154	0.978241	-0.0792486	0.460379	0.999977	0.125616	0.240811	0.984053	-0.018756	0.8623	0.988136	-0.0380808	0.723111	0.999994	0.0733404	0.494587	0.998785	0.128755	0.229165	0.998651	0.0415766	0.698864	0.949413	0.149792	0.161191	0.485558	0.0899497	0.404603	0.690749	0.130375	0.226004	0.711624	0.167273	0.1193	0.834231	0.19661	0.0663642	0.413284	-0.057125	0.597048	0.999918	-0.105036	0.330091	0.952817	-0.073645	0.495302	0.999924	0.191418	0.0740105	0.477638	-0.045456	0.674094	0.942238	0.033877	0.754022	0.916394	0.0707362	0.512534	0.674082	0.187672	0.0799557	0.345499	-0.310228	0.00308961	0.00824767
ENSG00000101811	CSTF2	-0.0857416	0.424335	0.821117	-0.00818998	0.939281	0.996021	-0.108819	0.342942	0.564497	-0.448395	1.04968038940889e-05	6.06320104998373e-05	0.0463321	0.66636	0.845648	0.0198085	0.853818	0.999554	-0.106267	0.321609	0.721812	0.0542167	0.613826	0.999977	0.175486	0.0999869	0.984053	-0.0657888	0.542531	0.938478	-0.176182	0.0986267	0.999994	-0.203663	0.0555815	0.998785	-0.233722	0.027497	0.998651	-0.284276	0.00693625	0.783719	-0.250231	0.0180271	0.218748	-0.255228	0.0163993	0.18806	-0.214483	0.0447843	0.530326	-0.163868	0.127118	0.834231	-0.187445	0.0803288	0.433817	-0.195399	0.0680883	0.999918	-0.0862608	0.424221	0.953977	-0.228732	0.0320711	0.999924	-0.165107	0.124228	0.535457	0.0690813	0.522473	0.9111	-0.0506005	0.63965	0.868318	-0.259535	0.0146126	0.0936628	-0.21621	0.0430499	0.269106	-0.467559	3.84425756072559e-06	2.33188404689378e-05
ENSG00000213553	RPLP0P6	-0.0267107	0.803771	0.948407	0.0959475	0.371088	0.988997	0.234272	0.0389744	0.175141	0.32039	0.0022064	0.00637412	0.0202342	0.850712	0.93729	-0.0996751	0.352704	0.999554	-0.202329	0.0572367	0.351475	-0.0146159	0.891865	0.999977	0.0223832	0.83507	0.995635	-0.0446257	0.679719	0.96004	0.0719435	0.502865	0.999994	-0.00972052	0.927962	0.998785	-0.0651086	0.544386	0.998651	-0.0586023	0.585405	0.926044	0.0344212	0.748791	0.905408	0.136771	0.20385	0.505838	0.0751845	0.486307	0.858932	-0.0189415	0.860952	0.982071	-0.0198213	0.854563	0.956078	0.043481	0.687503	0.999918	-0.0439802	0.684104	0.96826	0.00317524	0.976577	0.999924	0.0544152	0.614589	0.865356	-0.127898	0.235025	0.81388	0.0192994	0.858352	0.953034	0.125022	0.245802	0.425461	0.0319749	0.76743	0.906297	0.33243	0.00145838	0.00428091
ENSG00000129474	AJUBA	0.0303557	0.777643	0.941559	0.195687	0.066089	0.988997	-0.0666427	0.562107	0.737821	-0.268019	0.0111047	0.0255446	-0.0287234	0.789315	0.910842	0.0415545	0.699016	0.999554	-0.227689	0.0318791	0.267018	-0.215364	0.0426762	0.999977	-0.00116936	0.991323	0.999101	-0.0708851	0.511644	0.932873	-0.0484609	0.652003	0.999994	-0.0660509	0.538564	0.998785	-0.0659221	0.539358	0.998651	-0.0354449	0.741579	0.955432	0.0895979	0.403719	0.710882	-0.0687272	0.524612	0.771751	0.0476894	0.659053	0.919784	0.0635583	0.556331	0.936375	0.0865132	0.422862	0.745991	0.0216299	0.841458	0.999918	0.0514951	0.633735	0.96344	-0.0586306	0.587401	0.999924	0.0113142	0.916675	0.978169	-0.106751	0.322208	0.853589	-0.125189	0.245169	0.660208	-0.10997	0.307749	0.491935	0.0668716	0.535893	0.783646	-0.266007	0.0117489	0.026172
ENSG00000158292	GPR153	-0.137227	0.199711	0.711553	-0.019168	0.858495	0.994968	-0.235856	0.0376342	0.172395	-0.286149	0.00655881	0.0162224	-0.10024	0.349968	0.634208	0.0392443	0.715009	0.999554	-0.0462655	0.666811	0.900069	-0.0351289	0.743803	0.999977	-0.00641938	0.952391	0.997945	-0.0791331	0.463637	0.918533	0.0409636	0.703095	0.999994	-0.0807681	0.451796	0.998785	-0.0756264	0.481195	0.998651	-0.0637671	0.552728	0.919342	0.0428009	0.69044	0.881199	-0.111487	0.301084	0.610382	0.00179619	0.986749	0.996337	-0.0530232	0.623684	0.948248	0.00261067	0.980741	0.99526	-0.0347927	0.747593	0.999918	-0.0125252	0.907794	0.990125	-0.0597701	0.580146	0.999924	0.0912894	0.397612	0.750711	-0.0876329	0.416861	0.884035	-0.0076942	0.943281	0.981688	-0.0718091	0.506142	0.668834	0.0561412	0.603391	0.822537	-0.303604	0.0038243	0.00994853
ENSG00000258634	RP4-773N10.4	0.206383	0.052327	0.591501	0.156762	0.142357	0.988997	0.303789	0.00685308	0.0774997	-0.364184	0.000450758	0.0016081	0.374611	0.000298319	0.0190393	-0.0844961	0.431121	0.999554	0.0295861	0.78314	0.942597	0.0751591	0.483917	0.999977	-0.0439159	0.682802	0.988789	-0.0440892	0.683363	0.96004	-0.131714	0.218552	0.999994	-0.129469	0.22657	0.998785	-0.118241	0.269773	0.998651	-0.152621	0.153336	0.799978	-0.235758	0.0261383	0.248084	-0.240191	0.0241912	0.211874	-0.173893	0.105167	0.601295	-0.193922	0.0702396	0.834231	-0.283473	0.00744334	0.257681	-0.137677	0.20084	0.999918	-0.0049128	0.963767	0.996694	-0.105584	0.327556	0.999924	-0.186487	0.0819137	0.488155	0.0683814	0.526705	0.912275	0.0338969	0.753882	0.916394	-0.0890226	0.409482	0.587079	-0.265644	0.0123686	0.176201	-0.351022	0.000744293	0.00239347
ENSG00000239213	NCK1-AS1	-0.101387	0.344456	0.789609	-0.208274	0.0501577	0.988997	-0.339186	0.00238278	0.0461604	0.172916	0.105133	0.171718	-0.28771	0.00625815	0.0811541	0.1665	0.118888	0.929785	0.0314339	0.769961	0.937833	-0.0276853	0.796762	0.999977	-0.100994	0.34634	0.984053	-0.033121	0.759342	0.970149	0.0772453	0.47183	0.999994	0.020831	0.846362	0.998785	0.00883837	0.934485	0.998651	0.185954	0.0810309	0.784433	0.167642	0.116343	0.426392	0.0371551	0.731086	0.886902	0.0370444	0.731857	0.939708	0.172901	0.107196	0.834231	0.187644	0.0800027	0.433473	0.0488117	0.651545	0.999918	-0.136801	0.20375	0.952817	0.0350358	0.745889	0.999924	0.177202	0.0986089	0.507962	0.00316981	0.976617	0.997192	-0.119712	0.266594	0.670959	-0.154121	0.151659	0.318024	0.202346	0.0586724	0.305141	0.159728	0.134866	0.207855
ENSG00000130347	RTN4IP1	-0.0186924	0.861971	0.965016	-0.0103939	0.922987	0.996021	-0.13271	0.246755	0.466344	-0.583656	1.93732208053632e-09	3.92100420307769e-08	0.0713653	0.506313	0.752131	0.0252564	0.814257	0.999554	0.0409416	0.703246	0.913263	-0.060882	0.570873	0.999977	0.241188	0.0227907	0.984053	-0.0233581	0.828976	0.982798	-0.0793071	0.460047	0.999994	-0.00101599	0.992461	0.998945	0.0164424	0.87845	0.998651	0.0389475	0.717073	0.952525	-0.0368792	0.731511	0.897817	-0.123446	0.251853	0.562624	-0.0873961	0.418126	0.825228	0.0139939	0.897038	0.986715	-0.156692	0.144866	0.511699	-0.0710997	0.510364	0.999918	0.048217	0.655519	0.964891	-0.0258376	0.811142	0.999924	-0.0629745	0.559971	0.841868	0.123801	0.250484	0.825643	-0.0347113	0.748163	0.91389	-0.15862	0.139925	0.303574	-0.0945361	0.380969	0.674592	-0.571011	5.12750419900954e-09	7.64203813499946e-08
ENSG00000241852	C8orf58	0.0912166	0.395244	0.806564	-0.0807186	0.452074	0.98901	-0.0195988	0.864763	0.931774	0.128696	0.22938	0.324791	0.133874	0.211024	0.495214	0.0924878	0.388664	0.999554	-0.121872	0.255233	0.658692	0.224185	0.0346848	0.999977	-0.150214	0.160001	0.984053	-0.202184	0.0588796	0.718105	0.14658	0.170469	0.999994	0.0565954	0.598336	0.998785	-0.0271218	0.800812	0.998651	0.0772537	0.471782	0.899682	-0.087026	0.417403	0.721924	0.0494391	0.647363	0.844843	-0.0268439	0.803931	0.958054	0.0174246	0.871989	0.983387	-0.0332715	0.758282	0.919301	0.0646734	0.549411	0.999918	-0.139746	0.194089	0.952817	-0.0910153	0.399036	0.999924	-0.0422852	0.695669	0.900073	0.0340658	0.752695	0.96252	-0.0283966	0.792838	0.931123	-0.0883578	0.413003	0.590215	-0.0667179	0.536833	0.783979	0.137805	0.197807	0.283696
ENSG00000167711	SERPINF2	-0.172012	0.106993	0.654742	-0.216957	0.0411294	0.988997	-0.0698669	0.543301	0.724554	-0.324119	0.00194428	0.00571528	-0.0996408	0.352871	0.636759	-0.0341544	0.750675	0.999554	-0.142182	0.183799	0.582015	-0.00158221	0.988259	0.999977	0.283288	0.00714307	0.984053	-0.257622	0.0153841	0.616215	-0.112421	0.294218	0.999994	-0.227246	0.0322234	0.998785	-0.200437	0.0596533	0.998651	-0.128801	0.228999	0.825323	-0.0127511	0.905594	0.968183	-0.185979	0.0827655	0.340083	-0.131244	0.222901	0.710077	-0.0638113	0.554757	0.936125	-0.0544318	0.61448	0.857961	-0.0523568	0.628059	0.999918	0.05333	0.621675	0.963402	-0.0851821	0.43006	0.999924	-0.0464989	0.667054	0.888166	-0.0382747	0.723306	0.952691	-0.115194	0.285194	0.682512	-0.108237	0.31548	0.499184	-0.0365478	0.735318	0.890617	-0.352244	0.000711062	0.00230048
ENSG00000253250	C8orf88	0.168997	0.113379	0.661432	0.02009	0.851764	0.994968	0.425448	0.000103175	0.0167257	0.199398	0.061016	0.10911	0.201433	0.0583704	0.257976	-0.165047	0.122187	0.930392	0.0178372	0.868227	0.966029	-0.00843138	0.937495	0.999977	0.0351718	0.743501	0.991511	-0.0167637	0.876805	0.990001	-0.0140262	0.896204	0.999994	-0.0108479	0.919634	0.998785	-0.0686251	0.522817	0.998651	-0.132894	0.214416	0.822538	-0.20689	0.0517381	0.316184	0.0321385	0.766274	0.903804	-0.0178992	0.868533	0.9718	-0.125256	0.244913	0.858932	-0.145182	0.177138	0.5476	-0.0408776	0.705326	0.999918	0.0210761	0.845466	0.984872	0.00277581	0.979523	0.999924	-0.164382	0.125912	0.537394	-0.0427326	0.692609	0.947867	0.240004	0.0243048	0.570258	0.239854	0.0243966	0.117633	-0.181515	0.0905488	0.361663	0.193651	0.0690143	0.119232
ENSG00000189046	ALKBH2	0.0379186	0.724243	0.928156	0.0281674	0.793301	0.993513	-0.112482	0.326843	0.54803	-0.307739	0.00334934	0.00913201	0.342475	0.00101921	0.0334999	-0.121032	0.258549	0.999554	-0.190989	0.0729951	0.393562	0.185062	0.0825244	0.999977	0.0912323	0.395163	0.984053	-0.242787	0.0226553	0.633918	0.0348681	0.74564	0.999994	0.0163717	0.878969	0.998785	0.0672117	0.531434	0.998651	0.108948	0.309482	0.853257	0.0737285	0.492299	0.77107	-0.0591821	0.583884	0.810625	-0.0929452	0.389071	0.810883	-0.00381791	0.971838	0.998001	-0.0400352	0.711128	0.899684	0.0303441	0.778981	0.999918	0.144746	0.178458	0.952817	0.00544116	0.959873	0.999924	-0.0713611	0.508806	0.815436	0.157882	0.1418	0.766013	-0.00327431	0.975846	0.992153	-0.00712964	0.947436	0.97201	-0.0228112	0.832922	0.937415	-0.286654	0.00646011	0.0156763
ENSG00000178752	ERFE	0.0125746	0.906895	0.977528	0.0446125	0.678047	0.990089	0.0280436	0.807445	0.898842	0.0265618	0.804843	0.858482	0.0704436	0.511834	0.755693	-0.0155938	0.884679	0.999554	0.135127	0.206746	0.607296	-0.0915651	0.393434	0.999977	0.0538961	0.615926	0.988727	-0.00687909	0.949281	0.995899	0.0624467	0.560997	0.999994	0.121008	0.258641	0.998785	0.153286	0.151531	0.998651	0.187384	0.07868	0.784433	0.131199	0.220374	0.553101	0.10496	0.330441	0.634006	0.0364366	0.736094	0.940194	0.117076	0.277343	0.868825	0.0890892	0.409131	0.740434	0.144488	0.179241	0.999918	0.148649	0.166907	0.952817	0.250547	0.0185515	0.999924	0.0875013	0.417564	0.763497	0.0629694	0.560002	0.918446	-0.0322252	0.765662	0.920617	0.0231756	0.830292	0.900305	0.113572	0.292075	0.602748	0.0576854	0.591297	0.681467
ENSG00000132004	FBXW9	-0.221044	0.0373726	0.556137	-0.0571446	0.594785	0.989132	-0.0815035	0.478089	0.674241	0.0465093	0.66516	0.74674	-0.154864	0.147313	0.413279	-0.0533911	0.619242	0.999554	-0.0846513	0.430272	0.792847	-0.130611	0.222465	0.999977	0.129248	0.22737	0.984053	0.00144075	0.989371	0.999228	0.0309656	0.773294	0.999994	0.0419059	0.696594	0.998785	0.0900036	0.401585	0.998651	0.0971185	0.365251	0.873125	0.142681	0.18225	0.509869	0.0550002	0.610783	0.82572	0.0435137	0.68728	0.927406	0.15392	0.1522	0.834231	0.0956221	0.375498	0.716088	-0.0112255	0.917326	0.999918	0.016037	0.882107	0.986872	0.0360509	0.738787	0.999924	-0.00473818	0.965054	0.990773	-0.0166373	0.877728	0.982925	-0.0423384	0.695305	0.892285	0.014784	0.891259	0.937952	0.081775	0.448799	0.727292	0.032747	0.760634	0.823571
ENSG00000244509	APOBEC3C	0.0803287	0.454269	0.834424	0.106705	0.319608	0.988997	0.00335963	0.976711	0.98936	-0.135036	0.207054	0.298998	0.0648833	0.545782	0.776979	0.0491346	0.647485	0.999554	-0.304397	0.00372873	0.0767295	-0.0189514	0.860077	0.999977	-0.0272668	0.79977	0.992366	-0.0824429	0.44509	0.91285	-0.0746428	0.486933	0.999994	-0.054896	0.609385	0.998785	-0.126629	0.23701	0.998651	-0.208457	0.0499519	0.783719	-0.0990997	0.355504	0.672054	-0.126358	0.240753	0.550633	-0.0803773	0.456616	0.847631	-0.168636	0.116276	0.834231	-0.0985124	0.361169	0.705984	-0.15155	0.15869	0.999918	0.0109973	0.919001	0.992116	-0.162907	0.129392	0.999924	-0.0768447	0.476704	0.799625	0.0229932	0.831608	0.976661	0.127714	0.235705	0.654236	0.138626	0.197726	0.372331	-0.0979167	0.364095	0.661869	-0.100029	0.350986	0.451783
ENSG00000253305	PCDHGB6	-0.192809	0.0702545	0.62522	-0.225517	0.0335947	0.988997	-0.121925	0.287599	0.510478	0.194541	0.0677226	0.119027	-0.207491	0.0510472	0.239965	0.101885	0.342076	0.999554	0.0640928	0.550697	0.855068	-0.0794974	0.458967	0.999977	-0.00618163	0.954152	0.997945	0.21729	0.0419942	0.69242	0.0156194	0.884491	0.999994	0.103441	0.334719	0.998785	0.0878993	0.412727	0.998651	0.102885	0.337334	0.862529	0.10158	0.34353	0.664155	0.0781015	0.469503	0.735689	0.0720269	0.50485	0.866862	0.0860392	0.425417	0.901163	0.115315	0.284684	0.646701	0.0534884	0.620638	0.999918	0.0507305	0.63879	0.96344	0.093436	0.386561	0.999924	0.130626	0.225106	0.635661	-0.0109668	0.919225	0.987877	0.0226749	0.833905	0.945329	-0.066095	0.54065	0.696752	0.13763	0.200995	0.510787	0.190262	0.0741143	0.126561
ENSG00000278991	RP11-797A18.5	-0.00209884	0.984426	0.997497	-0.0480191	0.654972	0.989132	0.243965	0.0313584	0.157177	0.52248	1.50598692183479e-07	1.54595610109704e-06	-0.0205332	0.848533	0.936943	-0.0573794	0.593269	0.999554	0.0812138	0.449296	0.803341	-0.0565083	0.5989	0.999977	-0.173718	0.103506	0.984053	0.105886	0.326168	0.870372	-0.0882725	0.410738	0.999994	-0.0457487	0.670316	0.998785	-0.0350494	0.744363	0.998651	-0.0370833	0.730082	0.954666	-0.0101528	0.924768	0.975216	-0.0120339	0.911396	0.967574	-0.0300645	0.780966	0.953643	-0.118663	0.270839	0.866392	-0.0475607	0.659916	0.877946	-0.0550761	0.61029	0.999918	-0.0770665	0.475429	0.955671	-0.0177495	0.869623	0.999924	-0.0361799	0.737886	0.914599	-0.00902842	0.933466	0.990908	0.126716	0.239415	0.656068	0.0854426	0.428646	0.604228	-0.0302872	0.779385	0.91167	0.491052	1.0299623642851e-06	7.30381627515874e-06
ENSG00000184949	FAM227A	-0.202307	0.0572638	0.605396	0.0349522	0.745048	0.992086	0.0786899	0.493462	0.687075	0.323327	0.00199752	0.005847	-0.0168813	0.875231	0.947542	0.0974878	0.363422	0.999554	0.0145344	0.892465	0.972921	0.0116546	0.913679	0.999977	-0.0796771	0.45795	0.984053	0.227694	0.0328812	0.669755	-0.109344	0.307713	0.999994	0.101819	0.342391	0.998785	0.0464611	0.665487	0.998651	-0.073853	0.491567	0.903253	-0.142906	0.181554	0.50915	0.0553809	0.608312	0.824572	-0.0668653	0.535931	0.878922	-0.0654696	0.544496	0.932058	0.0282702	0.793739	0.933532	-0.0194825	0.857022	0.999918	-0.0417825	0.699112	0.969544	0.0304226	0.778424	0.999924	-0.106742	0.322253	0.70338	0.105225	0.329214	0.855979	-0.0746838	0.489223	0.796125	-0.17598	0.100993	0.251558	-0.088826	0.410522	0.699305	0.299641	0.00433493	0.0110924
ENSG00000179277	MEIS3P1	-0.0573663	0.593354	0.88885	0.0171009	0.873621	0.995122	-0.101889	0.374733	0.591286	0.299841	0.00430774	0.0113208	-0.0892155	0.405737	0.680074	0.0536367	0.617629	0.999554	-0.0755078	0.481885	0.82113	-0.135659	0.204948	0.999977	-0.0533116	0.619764	0.988727	0.094591	0.380692	0.892623	-0.0950887	0.375405	0.999994	-0.127787	0.232713	0.998785	-0.127172	0.23499	0.998651	-0.0544316	0.612419	0.931179	-0.00519503	0.961463	0.988022	-0.042648	0.693187	0.869845	-0.0579978	0.591447	0.896218	-0.0297843	0.782957	0.972813	-0.00247761	0.981722	0.995617	-0.0703353	0.514933	0.999918	-0.0285382	0.791828	0.979651	0.0129699	0.904536	0.999924	-0.0410218	0.704335	0.903811	-0.0254181	0.814153	0.974694	-0.101355	0.347411	0.717535	-0.0360611	0.738715	0.840196	-0.00559417	0.958745	0.98716	0.285437	0.00670003	0.0161755
ENSG00000081842	PCDHA6	-0.185704	0.0814466	0.642961	-0.137406	0.199121	0.988997	-0.277406	0.0139366	0.107874	-0.140678	0.188528	0.27717	-0.0385793	0.719636	0.87417	0.141379	0.186315	0.979156	0.145103	0.174864	0.569046	-0.0206365	0.847779	0.999977	-0.0342589	0.749937	0.991579	0.25575	0.0161731	0.619699	-0.158167	0.13877	0.999994	-0.0892571	0.405517	0.998785	-0.0838367	0.434738	0.998651	-0.105731	0.324071	0.857962	-0.149056	0.163284	0.488609	-0.155795	0.147209	0.436425	-0.16943	0.114543	0.612482	-0.095526	0.37598	0.893208	-0.0988508	0.359514	0.704751	-0.101436	0.347022	0.999918	-0.0178261	0.869065	0.986872	-0.0182978	0.865633	0.999924	-0.0938563	0.384419	0.744048	0.130042	0.227202	0.813044	-0.0773706	0.473684	0.788816	-0.177098	0.0988113	0.248383	-0.117373	0.276119	0.588597	-0.177512	0.0960696	0.157464
ENSG00000154262	ABCA6	-0.100551	0.348469	0.791224	-0.173396	0.104157	0.988997	-0.0951584	0.407257	0.618992	-0.274868	0.00913769	0.021575	-0.213654	0.0443894	0.223247	0.135343	0.206015	0.987184	0.00823115	0.938977	0.985101	0.0623998	0.561292	0.999977	0.0253612	0.813501	0.992978	0.0491631	0.649201	0.95312	-0.169678	0.111912	0.999994	-0.230171	0.03001	0.998785	-0.195177	0.0668124	0.998651	-0.128754	0.229168	0.825323	-0.170239	0.110714	0.417955	-0.389096	0.000179226	0.127588	-0.302848	0.0041305	0.447903	-0.20031	0.0613151	0.834231	-0.225023	0.0350457	0.354746	0.00493512	0.963602	0.999918	0.164751	0.125052	0.952817	-0.107606	0.318325	0.999924	-0.223029	0.036738	0.413602	0.187317	0.0805387	0.725702	-0.181349	0.0908496	0.579856	-0.354425	0.000704186	0.0372738	-0.230665	0.0306075	0.240502	-0.31968	0.00225979	0.00627566
ENSG00000087237	CETP	-0.118214	0.269882	0.750692	0.0350575	0.744306	0.992086	0.0325753	0.777079	0.880104	0.314433	0.00269157	0.00758013	-0.0728385	0.497553	0.746537	0.146441	0.170879	0.972393	-0.117107	0.274423	0.678224	-0.122492	0.252805	0.999977	-0.150531	0.159111	0.984053	0.0039544	0.970832	0.997549	0.0220739	0.837318	0.999994	0.0459485	0.66896	0.998785	0.0574386	0.592888	0.998651	0.156906	0.141987	0.797371	0.201744	0.0579754	0.328102	0.152609	0.155766	0.447972	0.155217	0.148734	0.651529	0.0880249	0.414772	0.899333	0.158012	0.141469	0.508468	0.0255491	0.813212	0.999918	-0.129391	0.229558	0.952817	0.0285084	0.79204	0.999924	0.106061	0.325367	0.705696	-0.173812	0.10533	0.743553	-0.134425	0.211788	0.639448	-0.0415592	0.700644	0.814482	0.16986	0.113611	0.396275	0.332497	0.00145497	0.00427271
ENSG00000185267	CDNF	-0.111173	0.299643	0.766733	0.183295	0.0855499	0.988997	0.0647652	0.573198	0.745605	-0.19948	0.0609072	0.108963	-0.180748	0.0900639	0.322544	0.0871267	0.416862	0.999554	-0.11722	0.273959	0.678085	-0.222938	0.0357318	0.999977	0.2159	0.0421503	0.984053	0.127239	0.237463	0.831762	-0.0626933	0.559448	0.999994	0.144325	0.177211	0.998785	0.188234	0.0773081	0.998651	0.0980114	0.360838	0.87215	0.242451	0.0220668	0.233769	0.0943554	0.381885	0.674769	0.144171	0.180205	0.676416	0.13306	0.216508	0.848736	0.195836	0.0674619	0.413284	-0.0131327	0.903343	0.999918	-0.135072	0.209577	0.952817	-0.0500242	0.643473	0.999924	0.132533	0.218348	0.630927	-0.0473838	0.661104	0.938575	-0.0510972	0.636364	0.866328	-0.0595375	0.581624	0.729117	0.198507	0.0637348	0.313954	-0.202444	0.0570925	0.101475
ENSG00000183474	GTF2H2C	-0.128113	0.231513	0.727715	-0.0448893	0.67616	0.990089	-0.227254	0.0454017	0.188925	-0.347094	0.000860904	0.00282746	-0.160388	0.133239	0.393784	0.157619	0.14016	0.946936	-0.111536	0.298059	0.701024	0.0316901	0.768138	0.999977	0.0661081	0.538211	0.984315	-0.0525268	0.626942	0.94931	-0.0793057	0.460055	0.999994	-0.182917	0.0862072	0.998785	-0.185648	0.0815398	0.998651	-0.117392	0.273251	0.841795	-0.148546	0.164743	0.490646	-0.254308	0.0168044	0.188859	-0.240689	0.02389	0.50887	-0.157526	0.142713	0.834231	-0.195722	0.0676239	0.413284	-0.0362163	0.737632	0.999918	-0.0374414	0.729094	0.974108	-0.168074	0.117514	0.999924	-0.148674	0.166835	0.579689	0.141014	0.190036	0.792043	-0.200348	0.0612646	0.570258	-0.28163	0.00785622	0.0724541	-0.187653	0.0799876	0.345499	-0.357385	0.000585624	0.00193558
ENSG00000102383	ZDHHC15	-0.121844	0.255344	0.743236	-0.134398	0.209229	0.988997	-0.132929	0.245969	0.465492	-0.463246	4.84507234688181e-06	3.07337119662265e-05	-0.0105599	0.921761	0.967567	-0.0710703	0.508077	0.999554	0.138268	0.196291	0.59514	0.0601414	0.575575	0.999977	0.192914	0.070099	0.984053	0.0147365	0.891607	0.991892	-0.00454171	0.966307	0.999994	-0.134615	0.208487	0.998785	-0.0434161	0.686222	0.998651	-0.0152877	0.886928	0.979318	-0.0826876	0.441083	0.737655	-0.204387	0.0561171	0.288473	-0.12015	0.264834	0.739576	-0.0702208	0.515619	0.921483	-0.151224	0.159598	0.527248	0.0796932	0.460469	0.999918	0.221948	0.0376833	0.952817	0.0809219	0.453561	0.999924	-0.0712361	0.50955	0.815735	0.0397173	0.713321	0.950894	-0.129027	0.230883	0.650953	-0.192479	0.0723936	0.209663	-0.121945	0.257709	0.570171	-0.449482	9.93135058102723e-06	5.3642699945185e-05
ENSG00000172159	FRMD3	-0.214475	0.0435595	0.570669	-0.00310229	0.976982	0.998544	-0.199315	0.0802072	0.25216	-0.105926	0.323174	0.426025	-0.0348872	0.745506	0.887509	-0.0841569	0.432979	0.999554	0.0151409	0.888006	0.971657	-0.00819135	0.939271	0.999977	-0.00582086	0.956825	0.997945	-0.0965802	0.37071	0.886654	-0.0422336	0.694339	0.999994	-0.139938	0.190888	0.998785	-0.165014	0.122264	0.998651	-0.16089	0.132015	0.797371	-0.222473	0.0361291	0.280905	-0.123855	0.250274	0.560818	-0.0709751	0.511107	0.869225	-0.184271	0.085678	0.834231	-0.110629	0.304841	0.663899	-0.115184	0.285233	0.999918	-0.104755	0.331392	0.952817	-0.19612	0.0670572	0.999924	-0.149422	0.164689	0.577888	-0.103253	0.33841	0.859083	-0.00735829	0.945753	0.982607	0.0769386	0.476164	0.64499	-0.186775	0.0814349	0.346752	-0.133187	0.213399	0.301506
ENSG00000156384	SFR1	0.0530017	0.621804	0.893298	0.230112	0.0300532	0.988997	0.240752	0.033731	0.163411	-0.0782486	0.466076	0.568482	0.155576	0.145438	0.410826	-0.0228229	0.831877	0.999554	-0.115759	0.280024	0.682392	0.106429	0.320866	0.999977	0.0474583	0.658749	0.988727	-0.0648058	0.548593	0.939549	0.0920928	0.390701	0.999994	0.165774	0.120528	0.998785	0.130991	0.221111	0.998651	0.0940819	0.380505	0.875329	0.116352	0.277553	0.608831	-0.0270598	0.802387	0.921329	0.0278562	0.796694	0.956935	-0.0187462	0.862372	0.982545	0.0231107	0.830761	0.947313	0.121587	0.25912	0.999918	0.0392664	0.716437	0.972164	0.106447	0.323597	0.999924	0.00438724	0.967641	0.991288	0.0326632	0.76257	0.965549	-0.0823849	0.445411	0.772896	-0.0981167	0.363111	0.544732	0.0525523	0.626775	0.835829	-0.0571133	0.594987	0.68462
ENSG00000181638	ZFP41	0.0499027	0.64235	0.900892	0.0376564	0.726074	0.992086	-0.149989	0.189958	0.403168	-0.435422	2.00345298071447e-05	0.000106228	0.0620437	0.563533	0.788121	0.0946164	0.377792	0.999554	0.0403328	0.707458	0.914848	0.0986084	0.357906	0.999977	-0.0932016	0.384997	0.984053	0.0727817	0.500384	0.930497	-0.0480507	0.65476	0.999994	-0.0283074	0.792297	0.998785	0.0125848	0.90682	0.998651	0.00709415	0.947393	0.991616	-0.0442882	0.680259	0.87681	-0.165272	0.123847	0.403248	-0.0989036	0.359257	0.796145	0.0342607	0.751326	0.96891	-0.0303609	0.778862	0.928076	-0.0146843	0.891989	0.999918	0.112803	0.295377	0.952817	0.0214821	0.842528	0.999924	-0.0563717	0.601902	0.858939	0.124785	0.246706	0.823733	-0.138708	0.197456	0.630006	-0.264162	0.0128833	0.088801	-0.0475846	0.659756	0.853449	-0.465956	4.19107963889331e-06	2.51658305820532e-05
ENSG00000228506	RP11-98I9.4	-0.05711	0.595008	0.888966	-0.207617	0.050903	0.988997	-0.211289	0.0633182	0.223588	-0.0382107	0.722205	0.7934	-0.120664	0.260009	0.55001	0.112479	0.293968	0.999554	0.117039	0.274702	0.678634	-0.0480573	0.654715	0.999977	0.0296782	0.782482	0.991579	-0.00867401	0.936072	0.994748	0.179523	0.0923016	0.999994	-0.0411237	0.701989	0.998785	0.0365898	0.733539	0.998651	0.187034	0.0792501	0.784433	0.00402872	0.97011	0.990459	0.0150584	0.889254	0.957889	0.117793	0.274392	0.745286	0.142271	0.186076	0.840813	0.00456033	0.966365	0.991817	0.173928	0.105094	0.999918	0.0303045	0.779262	0.979309	0.114927	0.28632	0.999924	-0.0746288	0.489544	0.805234	-0.0919521	0.394181	0.877792	-0.160605	0.13497	0.59445	-0.130923	0.224043	0.402751	-0.0211141	0.845191	0.943146	-0.0251376	0.815115	0.866419
ENSG00000006534	ALDH3B1	-0.034868	0.745641	0.933723	-0.0222195	0.836259	0.994968	-0.102761	0.370638	0.58826	-0.324861	0.00189564	0.00558808	-0.0836087	0.435993	0.702736	0.139755	0.191474	0.982485	-0.265819	0.0118107	0.152346	-0.116817	0.275621	0.999977	0.0820953	0.444373	0.984053	-0.0889582	0.409823	0.902909	-0.0634812	0.554513	0.999994	-0.0709009	0.509091	0.998785	-0.128015	0.231875	0.998651	-0.0715037	0.505487	0.90798	-0.00647494	0.951979	0.984193	-0.17273	0.10755	0.379819	-0.0125771	0.907414	0.978298	0.0536615	0.619507	0.947642	-0.0359323	0.739615	0.912124	-0.0522019	0.629078	0.999918	0.0555162	0.607435	0.963307	0.0134202	0.901237	0.999924	-0.0665129	0.538088	0.831943	-0.0569416	0.598228	0.928169	-0.0827697	0.443282	0.772244	-0.198337	0.0639667	0.195594	-0.0195464	0.856558	0.947451	-0.340836	0.00108146	0.00331332
ENSG00000136546	SCN7A	-0.132228	0.216745	0.722318	-0.150158	0.160158	0.988997	-0.155553	0.173855	0.38314	-0.569934	5.56050072653136e-09	9.40583561920418e-08	-0.0932187	0.38491	0.663067	-0.0197236	0.854437	0.999554	-0.0424495	0.692854	0.909248	0.0231896	0.829216	0.999977	0.011549	0.914458	0.997775	0.0908546	0.399873	0.89792	-0.194482	0.0678078	0.999994	-0.231849	0.0287993	0.998785	-0.195878	0.0658188	0.998651	-0.193172	0.0697174	0.784433	-0.201839	0.0578548	0.328102	-0.352538	0.000755349	0.133835	-0.226269	0.0340214	0.519509	-0.14987	0.163412	0.834945	-0.211494	0.0479222	0.383601	-0.0647485	0.548947	0.999918	0.125552	0.24379	0.952817	-0.18634	0.08216	0.999924	-0.216732	0.0425368	0.427767	0.117834	0.274224	0.834503	-0.14814	0.168382	0.612189	-0.226327	0.0339744	0.138431	-0.231769	0.0297971	0.238433	-0.599868	5.22517584755633e-10	1.11502573009494e-08
ENSG00000178096	BOLA1	0.0672696	0.53108	0.864536	0.150153	0.160172	0.988997	0.0112091	0.922408	0.963241	-0.451335	9.03279086150732e-06	5.29397877928229e-05	0.227855	0.0317517	0.185934	-0.0345475	0.747901	0.999554	-0.17515	0.100648	0.453145	0.0535215	0.618385	0.999977	0.0540589	0.61486	0.988727	-0.222168	0.0374895	0.683816	0.181767	0.0882365	0.999994	0.108797	0.310155	0.998785	0.108287	0.312445	0.998651	0.115557	0.280871	0.842017	0.0577232	0.591054	0.831092	-0.00621602	0.954164	0.984153	-0.0141221	0.8961	0.976281	0.0680163	0.528919	0.926591	-0.0221483	0.83771	0.949837	0.0646105	0.5498	0.999918	0.00113626	0.991617	0.998818	0.068286	0.527283	0.999924	0.048312	0.654884	0.881739	0.114711	0.28723	0.840557	-0.023992	0.824408	0.942951	-0.129627	0.228701	0.407533	0.0350685	0.745659	0.895921	-0.442036	1.44577477860786e-05	7.47348820961864e-05
ENSG00000163661	PTX3	-0.00988983	0.926711	0.983242	0.072607	0.498925	0.989132	0.165287	0.148127	0.351017	0.398845	0.000108189	0.000465752	0.0155038	0.88534	0.95127	-0.219668	0.038604	0.821712	-0.147605	0.167467	0.558447	0.0641821	0.550141	0.999977	-0.0570342	0.595498	0.988727	-0.0575089	0.594582	0.946144	0.0555352	0.605218	0.999994	0.0277757	0.796113	0.998785	-0.0210927	0.844456	0.998651	-0.0746984	0.486608	0.901633	0.0102681	0.923916	0.974995	0.102553	0.341714	0.643495	0.0856206	0.427681	0.830145	-0.0288902	0.789319	0.973835	0.0796358	0.460794	0.768765	0.144157	0.18025	0.999918	0.110686	0.304589	0.952817	0.12483	0.246534	0.999924	0.105103	0.329779	0.708275	-0.109608	0.309353	0.848682	-0.0513488	0.634701	0.865338	0.0915708	0.396153	0.574981	0.0819134	0.448029	0.727251	0.398926	0.000107809	0.000440625
ENSG00000165633	VSTM4	0.235024	0.0266217	0.525684	0.166609	0.118643	0.988997	0.0873607	0.446927	0.648495	-0.125368	0.24175	0.338574	-0.0289534	0.787667	0.910153	0.121743	0.255738	0.999554	-0.193331	0.0694838	0.383026	0.140452	0.189249	0.999977	-0.0342724	0.749842	0.991579	-0.170266	0.112738	0.759334	0.152422	0.153878	0.999994	-0.0927953	0.387082	0.998785	-0.0516198	0.630931	0.998651	0.0983905	0.358975	0.871791	-0.0831741	0.43839	0.735782	-0.0814534	0.450591	0.722543	0.121566	0.259205	0.73627	-0.00499437	0.963165	0.996302	-0.104509	0.332536	0.685148	0.0201102	0.852467	0.999918	0.0303734	0.778773	0.979309	-0.0347484	0.747904	0.999924	-0.116099	0.281399	0.673937	-0.257102	0.0156	0.646748	-0.197145	0.0656135	0.570258	-0.14077	0.190811	0.36469	-0.113731	0.291396	0.602236	-0.139081	0.193646	0.27894
ENSG00000184635	ZNF93	0.0322331	0.76428	0.938104	-0.0542461	0.613633	0.989132	0.151361	0.185888	0.398803	0.00538472	0.960057	0.973296	0.162084	0.129131	0.387468	-0.0145233	0.892546	0.999554	-0.157878	0.139504	0.520182	0.096033	0.37066	0.999977	-0.021671	0.840247	0.995635	0.0602288	0.577238	0.94372	-0.0509645	0.635279	0.999994	-0.0504655	0.638598	0.998785	-0.12095	0.258873	0.998651	-0.129162	0.227685	0.825323	-0.276284	0.00877144	0.181591	-0.0955454	0.375883	0.670606	-0.0924361	0.391686	0.81249	-0.185147	0.0841742	0.834231	-0.274358	0.00968866	0.272685	-0.102224	0.343272	0.999918	-0.0592185	0.583653	0.962217	-0.106001	0.32564	0.999924	-0.233347	0.0286706	0.398892	0.0510921	0.636397	0.935291	0.0192478	0.858727	0.953129	-0.0400195	0.711236	0.821009	-0.276376	0.00914597	0.16141	-0.0129498	0.904129	0.932304
ENSG00000257242	LINC01619	-0.0182211	0.865418	0.96604	-0.0482159	0.653649	0.989132	0.196135	0.0852486	0.260453	0.559868	1.16924006032804e-08	1.75268074172803e-07	0.0735533	0.493332	0.743733	-0.0951862	0.374913	0.999554	0.0730106	0.496535	0.829101	0.0613318	0.568025	0.999977	-0.0639325	0.551696	0.985639	0.0596624	0.58083	0.943983	-0.0579001	0.589915	0.999994	0.0101822	0.92455	0.998785	0.0329382	0.759278	0.998651	0.00259588	0.980738	0.997223	-0.000332068	0.997536	0.999217	0.076353	0.479537	0.74186	-0.0406439	0.706933	0.93478	-0.0247959	0.818624	0.976786	0.0279518	0.796012	0.934239	-0.0942461	0.382439	0.999918	-0.130612	0.225155	0.952817	-0.00301588	0.977752	0.999924	-0.0629388	0.560193	0.841881	0.0474379	0.66074	0.938575	0.164337	0.126016	0.590552	0.249493	0.0190684	0.104542	-0.01689	0.875885	0.95528	0.557728	1.36506996817332e-08	1.75210646254251e-07
ENSG00000189337	KAZN	0.184089	0.0841792	0.645402	0.103107	0.336289	0.988997	0.146905	0.199331	0.414352	-0.151693	0.155879	0.237895	-0.16224	0.128758	0.386962	0.112748	0.292808	0.999554	-0.314628	0.00267428	0.0630851	0.0354788	0.74134	0.999977	-0.106026	0.322711	0.984053	-0.11474	0.28711	0.856179	0.0344475	0.748606	0.999994	-0.127406	0.234123	0.998785	-0.165346	0.121503	0.998651	-0.017873	0.867966	0.975174	-0.0488785	0.649201	0.86292	-0.155018	0.149263	0.439445	0.0356296	0.741732	0.942096	-0.0859685	0.425799	0.901195	-0.107706	0.317877	0.672949	0.0826941	0.4437	0.999918	0.122741	0.254594	0.952817	-0.0686342	0.525174	0.999924	-0.0702035	0.515722	0.819122	-0.178418	0.0962822	0.732341	-0.234096	0.0281481	0.570258	-0.246413	0.0206502	0.108251	-0.0747635	0.488758	0.752932	-0.17746	0.0961689	0.157588
ENSG00000154721	JAM2	-0.181779	0.088215	0.645402	-0.00646813	0.95203	0.996242	-0.200125	0.0789622	0.250394	-0.351693	0.000725875	0.00243629	-0.0910943	0.395881	0.67189	0.0431556	0.688007	0.999554	-0.207541	0.0509904	0.332156	-0.024113	0.822525	0.999977	0.181136	0.0893644	0.984053	0.0290864	0.787922	0.975271	0.191227	0.0726327	0.999994	0.125931	0.239626	0.998785	0.0821507	0.444065	0.998651	0.0823051	0.443206	0.893965	0.061308	0.568176	0.817647	0.129892	0.227745	0.535298	0.264086	0.0129103	0.478955	0.161891	0.131833	0.834231	0.114683	0.287351	0.648857	0.173434	0.106102	0.999918	0.0887673	0.410832	0.952834	0.0595171	0.581754	0.999924	0.0793909	0.462178	0.791283	-0.251785	0.01796	0.66906	-0.277658	0.00881529	0.570258	-0.212268	0.0470929	0.166042	0.0991153	0.358224	0.65725	-0.327645	0.00172264	0.00496278
ENSG00000137393	RNF144B	-0.0918503	0.391956	0.805907	0.171704	0.107632	0.988997	0.0676567	0.55616	0.734179	-0.0407153	0.70481	0.778814	-0.00155021	0.988497	0.994375	0.0614583	0.567226	0.999554	-0.277391	0.00849423	0.12685	-0.0719239	0.502982	0.999977	-0.194305	0.0680633	0.984053	0.108754	0.313161	0.865741	-0.207627	0.0508916	0.999994	0.0153284	0.886628	0.998785	-0.000510674	0.99621	0.999479	-0.117628	0.272279	0.841795	0.0384375	0.720624	0.893682	-0.172865	0.107271	0.379443	-0.118092	0.273166	0.744812	-0.0585264	0.588066	0.943718	-0.0370509	0.731812	0.90799	-0.0769258	0.476238	0.999918	0.0655802	0.543814	0.959664	-0.0144689	0.893564	0.999924	0.00153912	0.988645	0.997241	0.173606	0.10575	0.744078	-0.0403562	0.708915	0.898355	-0.220378	0.0390932	0.149407	0.00468921	0.965415	0.988018	-0.0252713	0.81415	0.865758
ENSG00000108961	RANGRF	0.147445	0.167933	0.694353	0.151461	0.15652	0.988997	0.356126	0.00137405	0.0372245	-0.0565145	0.59886	0.689191	0.314335	0.00270031	0.0531288	-0.211908	0.0461983	0.821781	-0.05635	0.599926	0.875936	-0.000799288	0.994069	0.999977	0.00723961	0.946316	0.997945	0.0305845	0.777275	0.974701	0.070129	0.513725	0.999994	0.0733124	0.494752	0.998785	0.0891467	0.406101	0.998651	-0.0605085	0.573242	0.923739	-0.0927228	0.387455	0.697679	0.1094	0.310278	0.618373	0.0613679	0.570044	0.890457	-0.0372364	0.73052	0.967575	-0.0551155	0.610034	0.855223	0.0241352	0.823377	0.999918	0.122676	0.254846	0.952817	0.0552033	0.609464	0.999924	-0.048328	0.654777	0.881709	-0.0227251	0.833543	0.976797	0.173699	0.105561	0.585003	0.213539	0.0457561	0.16347	-0.075115	0.486711	0.751838	-0.0310004	0.773047	0.833498
ENSG00000168061	SAC3D1	0.0161094	0.880893	0.969574	-0.0462655	0.666812	0.990089	-0.255026	0.0242365	0.138458	-0.333309	0.00141404	0.00432597	-0.0178803	0.867912	0.944197	0.123752	0.247918	0.999554	-0.119322	0.265387	0.668804	0.0613582	0.567859	0.999977	0.0085716	0.936458	0.997945	-0.0747068	0.489088	0.927845	0.108141	0.313101	0.999994	0.0142649	0.894447	0.998785	0.0372123	0.72918	0.998651	0.0341751	0.750529	0.955672	-0.00652147	0.951635	0.98403	-0.0952117	0.37756	0.671584	-0.0235838	0.827349	0.962742	0.0255297	0.813352	0.976392	-0.098863	0.359455	0.704751	0.106716	0.322369	0.999918	0.177028	0.0989458	0.952817	-0.0198728	0.85419	0.999924	-0.0704732	0.514107	0.818416	0.0221237	0.837887	0.977125	-0.0945784	0.380755	0.736108	-0.184427	0.0854089	0.22863	-0.0715736	0.507542	0.766137	-0.336064	0.00128283	0.00383155
ENSG00000019991	HGF	0.0507032	0.637016	0.899129	0.0523182	0.626311	0.989132	0.0663382	0.563899	0.739426	0.0591958	0.581606	0.673919	-0.160943	0.131884	0.392389	0.106842	0.318983	0.999554	0.0376539	0.726092	0.922119	-0.0648923	0.545727	0.999977	0.0461391	0.667668	0.988727	0.0729777	0.499228	0.930497	-0.101888	0.342063	0.999994	-0.196656	0.0647323	0.998785	-0.106075	0.322489	0.998651	-0.102166	0.340739	0.862994	-0.0411258	0.701974	0.886242	-0.0226932	0.833774	0.935528	0.135108	0.209455	0.700632	-0.00582334	0.957057	0.995089	0.0285005	0.792096	0.93311	-0.0348668	0.747073	0.999918	0.0366886	0.734337	0.974108	-0.0548813	0.611555	0.999924	-0.059517	0.581754	0.850834	-0.283202	0.00750284	0.585225	-0.204055	0.0565269	0.570258	-0.0308397	0.775466	0.864787	-0.0224488	0.835538	0.938524	0.0607746	0.571554	0.664641
ENSG00000198502	HLA-DRB5	-0.0485355	0.651502	0.904022	0.0352064	0.743257	0.992086	-0.114598	0.317766	0.539621	-0.327294	0.00174363	0.00519896	-0.0326258	0.761493	0.896093	0.103971	0.332232	0.999554	-0.122423	0.253073	0.655804	-0.0216892	0.840115	0.999977	-0.0829061	0.439872	0.984053	0.146658	0.172729	0.793119	-0.14442	0.176924	0.999994	-0.0872563	0.416166	0.998785	-0.0947728	0.377	0.998651	-0.198073	0.0627894	0.783719	-0.0639823	0.551385	0.807455	-0.0399181	0.711935	0.878915	-0.0282196	0.7941	0.956761	-0.0792748	0.462835	0.909905	0.0501572	0.64259	0.869838	-0.137405	0.201741	0.999918	-0.00924333	0.931886	0.994523	-0.060576	0.575041	0.999924	0.00940549	0.930694	0.982686	-0.0401881	0.710073	0.95005	-0.025965	0.810229	0.937711	-0.0684646	0.526201	0.685415	-0.00980881	0.92773	0.974768	-0.299615	0.00433839	0.0110986
ENSG00000139618	BRCA2	-0.0836174	0.435945	0.824645	-0.0416663	0.698245	0.991064	0.134998	0.238629	0.457934	0.647267	7.18580750458386e-12	4.43205863856735e-10	0.0309922	0.773105	0.902498	0.0327446	0.76065	0.999554	0.100456	0.348925	0.741488	-0.0386227	0.719334	0.999977	-0.100044	0.350916	0.984053	-0.0416258	0.700187	0.962459	-0.00237219	0.982398	0.999994	0.0719464	0.502848	0.998785	0.0676833	0.528551	0.998651	0.0721592	0.501583	0.907173	0.0945707	0.378024	0.691321	0.20331	0.0574543	0.290892	0.120762	0.262389	0.737341	0.065777	0.542604	0.931041	0.153198	0.154157	0.521867	-0.0438453	0.685022	0.999918	-0.147414	0.170501	0.952817	0.05183	0.631526	0.999924	0.106672	0.32257	0.703527	-0.100965	0.34928	0.864776	0.0837818	0.437707	0.769426	0.1579	0.141754	0.305903	0.130076	0.227079	0.541077	0.658649	2.28927987677707e-12	1.36848461884314e-10
ENSG00000263004	RP11-166P13.3	-0.0396332	0.712308	0.9239	-0.0971892	0.3649	0.988997	0.020773	0.856745	0.927694	0.112883	0.292224	0.393325	0.110462	0.302765	0.59219	0.049097	0.647737	0.999554	0.0441423	0.681255	0.905818	0.0155621	0.884912	0.999977	0.0602272	0.57503	0.986599	-0.0821797	0.446549	0.91285	-0.0518734	0.629252	0.999994	0.0713643	0.506319	0.998785	0.118456	0.268894	0.998651	0.121905	0.255103	0.837069	0.142555	0.182642	0.510385	0.212253	0.0471088	0.265838	0.0942711	0.382312	0.808047	0.11778	0.274445	0.866817	0.173787	0.105383	0.4633	-0.0436243	0.686527	0.999918	-0.196033	0.0671811	0.952817	0.0594684	0.582063	0.999924	0.150254	0.162324	0.575035	-0.0335835	0.756086	0.963712	0.0138884	0.89781	0.966069	0.0580481	0.591125	0.736259	0.158271	0.140809	0.436028	0.127939	0.232156	0.323157
ENSG00000156218	ADAMTSL3	0.0948232	0.376746	0.802065	0.0429243	0.689593	0.990089	-0.106169	0.354895	0.574654	-0.195433	0.0664482	0.117272	-0.148415	0.165121	0.437359	0.0135474	0.899728	0.999554	-0.333775	0.00139104	0.0423129	-0.0203197	0.850089	0.999977	0.000278583	0.997933	0.999291	0.00602793	0.95555	0.9972	-0.109958	0.304992	0.999994	-0.128977	0.228357	0.998785	-0.188092	0.0775365	0.998651	-0.133043	0.213898	0.822538	-0.0826016	0.44156	0.738037	-0.179344	0.094539	0.360005	0.0155252	0.885843	0.974908	-0.0152722	0.887692	0.985824	-0.0531963	0.62255	0.862143	0.0224324	0.835657	0.999918	0.136343	0.20528	0.952817	-0.108157	0.315841	0.999924	-0.0883957	0.412801	0.75973	-0.142795	0.184445	0.790756	-0.271557	0.0104884	0.570258	-0.275282	0.00943682	0.0779446	-0.072445	0.502374	0.762881	-0.232022	0.0286771	0.0566419
ENSG00000092470	WDR76	-0.0975801	0.362966	0.795733	-0.196698	0.0646733	0.988997	0.0884817	0.441095	0.644527	0.178071	0.0950093	0.157631	0.00679481	0.94961	0.976997	0.11027	0.30361	0.999554	-0.0239059	0.824024	0.954753	-0.136439	0.20233	0.999977	0.103889	0.332618	0.984053	0.0381909	0.723887	0.966788	-0.0332726	0.756909	0.999994	-0.0282062	0.793023	0.998785	-0.0150173	0.888914	0.998651	-0.119716	0.263798	0.841157	-0.0198749	0.853333	0.947814	0.049528	0.646771	0.844653	-0.0246505	0.819669	0.96087	-0.093233	0.387598	0.89391	-0.0179284	0.868321	0.961228	-0.00731088	0.946102	0.999918	-0.0469631	0.66393	0.965241	-0.129016	0.230924	0.999924	-0.0230588	0.831135	0.949464	-0.00448389	0.966928	0.996187	-0.023384	0.828789	0.943738	-0.050174	0.642478	0.774563	-0.0384708	0.721945	0.884829	0.176994	0.0970594	0.158784
ENSG00000236467	KCNMA1-AS1	-0.0842042	0.43272	0.822917	-0.135429	0.205723	0.988997	-0.265317	0.0188934	0.123975	0.117839	0.271414	0.370955	-0.335994	0.00128603	0.0370596	0.290398	0.00576886	0.821712	0.00296758	0.977981	0.995167	-0.130499	0.222867	0.999977	-0.115299	0.281954	0.984053	0.0252963	0.815028	0.979861	-0.0422706	0.694084	0.999994	-0.00337072	0.974991	0.998945	-0.0180226	0.866871	0.998651	0.154724	0.147684	0.797371	0.16806	0.115423	0.425128	-0.00730723	0.946129	0.980434	0.0391536	0.717217	0.937003	0.172686	0.107641	0.834231	0.161429	0.132952	0.499696	0.0465094	0.666984	0.999918	-0.0364383	0.736082	0.974108	0.0712157	0.509672	0.999924	0.110971	0.303339	0.691282	-0.0462885	0.668472	0.940063	-0.243598	0.0221934	0.570258	-0.247159	0.0202573	0.107245	0.173407	0.106158	0.385063	0.0665922	0.535233	0.630831
ENSG00000163751	CPA3	-0.084239	0.432529	0.822747	0.0140988	0.895669	0.995122	-0.049312	0.668112	0.812433	-0.51729	2.09683812757433e-07	2.04628583875758e-06	-0.00066247	0.995084	0.998251	0.0599167	0.577006	0.999554	-0.212574	0.0455011	0.315636	0.0526224	0.624304	0.999977	0.0840049	0.433814	0.984053	-0.00277941	0.979496	0.998239	-0.0878295	0.413099	0.999994	-0.243425	0.0215224	0.998785	-0.232902	0.0280613	0.998651	-0.179563	0.0922286	0.785181	-0.225211	0.0338425	0.275912	-0.23124	0.0301831	0.224362	-0.126811	0.239058	0.721026	-0.165475	0.123379	0.834231	-0.198278	0.0640473	0.412177	-0.0948933	0.379165	0.999918	0.00116524	0.991403	0.998701	-0.260679	0.0141674	0.999924	-0.191342	0.0741274	0.477638	-0.0534807	0.620689	0.931667	-0.205047	0.0553113	0.570258	-0.207839	0.0520041	0.17541	-0.236493	0.0265311	0.227257	-0.541448	4.28178199562979e-08	4.72107875999329e-07
ENSG00000138185	ENTPD1	-0.182958	0.0861369	0.645402	-0.041012	0.70276	0.991064	-0.413798	0.000165995	0.0181612	-0.381483	0.000225543	0.000877944	-0.215149	0.0428878	0.218984	0.157809	0.139677	0.946936	-0.033916	0.752359	0.931151	-0.0199133	0.853053	0.999977	0.0665555	0.535459	0.984053	0.0607525	0.573925	0.942871	0.014309	0.894123	0.999994	0.0103029	0.923659	0.998785	0.039891	0.71052	0.998651	0.160146	0.133835	0.797371	0.110991	0.300439	0.629139	-0.0993722	0.356973	0.654608	-0.0074127	0.945353	0.988816	0.12944	0.229381	0.855309	0.0954163	0.376531	0.716823	0.0700333	0.516743	0.999918	0.0846216	0.433111	0.953977	0.0644394	0.55086	0.999924	0.106093	0.325218	0.705696	0.0725242	0.501905	0.90781	-0.228542	0.0322183	0.570258	-0.23969	0.0244972	0.117657	0.113168	0.293808	0.604346	-0.380238	0.000237374	0.000882718
ENSG00000124429	POF1B	0.0375466	0.726842	0.928847	0.125647	0.240694	0.988997	-0.0203489	0.859639	0.929511	-0.223995	0.0348422	0.0676924	-0.0230642	0.830126	0.928911	0.0913361	0.394623	0.999554	-0.357299	0.000587537	0.023829	-0.0957441	0.372108	0.999977	-0.0891026	0.406334	0.984053	0.0533095	0.621809	0.94931	-0.13686	0.200928	0.999994	-0.200586	0.0594599	0.998785	-0.244685	0.0208345	0.998651	-0.132071	0.217294	0.823559	-0.108557	0.311231	0.640501	-0.204138	0.0564248	0.289068	-0.0882064	0.413807	0.82271	-0.0871319	0.41954	0.899333	-0.131301	0.222695	0.590242	-0.0421134	0.696845	0.999918	0.150757	0.160907	0.952817	-0.0599597	0.578943	0.999924	-0.112212	0.297931	0.687356	-0.0504166	0.640869	0.936216	-0.107954	0.316754	0.698747	-0.0891158	0.408991	0.586536	-0.120199	0.264639	0.576673	-0.229103	0.0308025	0.0601593
ENSG00000139173	TMEM117	-0.100809	0.347224	0.79082	0.0314616	0.769763	0.992452	-0.00849396	0.941164	0.972046	-0.543527	3.71246200447928e-08	4.68698328065509e-07	0.0592435	0.5813	0.799456	-0.046772	0.663384	0.999554	-0.0130289	0.903547	0.975803	0.064366	0.548996	0.999977	0.116356	0.277534	0.984053	0.163227	0.128632	0.766284	-0.0847353	0.429813	0.999994	-0.0527621	0.623382	0.998785	-0.124113	0.246532	0.998651	-0.143131	0.180861	0.814229	-0.112203	0.295162	0.624169	-0.180521	0.0923592	0.356848	-0.12792	0.234942	0.718857	-0.0461238	0.669583	0.955973	-0.136512	0.204716	0.573415	0.0322631	0.765394	0.999918	0.19616	0.0670008	0.952817	0.0297907	0.782911	0.999924	-0.0250114	0.817074	0.945182	0.0997457	0.35516	0.866057	-0.101095	0.348654	0.718123	-0.194798	0.0689561	0.203648	-0.0927458	0.390094	0.683488	-0.526055	1.19515168872653e-07	1.13908960309868e-06
ENSG00000275004	ZNF280B	0.0530921	0.621208	0.892848	0.0237548	0.82512	0.99448	-0.0187735	0.870408	0.935032	-0.227483	0.0320387	0.0632113	0.24982	0.0182235	0.139242	-0.0660542	0.538544	0.999554	0.112193	0.295203	0.698261	0.139728	0.191561	0.999977	-0.0401111	0.708994	0.989404	0.247255	0.0202073	0.624956	-0.0593582	0.580568	0.999994	-0.0737972	0.491895	0.998785	-0.0050855	0.962275	0.998651	-0.103812	0.332975	0.86194	-0.158385	0.138219	0.455462	-0.0999587	0.354128	0.653308	-0.109363	0.310443	0.768216	-0.127558	0.236281	0.856159	-0.144434	0.179406	0.549872	0.0781466	0.469246	0.999918	0.194141	0.0699167	0.952817	0.047922	0.657494	0.999924	-0.120496	0.263451	0.661452	0.123057	0.253364	0.827156	-0.0691085	0.522308	0.813687	-0.0447023	0.679199	0.799515	-0.163152	0.128809	0.419459	-0.225296	0.0337738	0.0650646
ENSG00000164283	ESM1	0.0296821	0.782454	0.942011	-0.0760909	0.478498	0.989132	-0.0795927	0.488501	0.683186	-0.00124719	0.990745	0.993994	-0.0100722	0.925363	0.969051	0.0283564	0.791945	0.999554	0.146625	0.170336	0.563079	0.00131928	0.99021	0.999977	-0.0305076	0.776559	0.991579	0.0545479	0.613724	0.948855	0.0794533	0.459218	0.999994	0.20182	0.057879	0.998785	0.23596	0.026007	0.998651	0.167577	0.116486	0.791025	0.274422	0.00925584	0.184531	0.199458	0.062449	0.301815	0.149851	0.163466	0.660416	0.225342	0.0347809	0.834231	0.342291	0.00109751	0.217822	0.118222	0.272634	0.999918	0.0508416	0.638054	0.96344	0.169091	0.115281	0.999924	0.268249	0.0115069	0.340616	0.000820785	0.993944	0.9986	-0.0279357	0.796127	0.931673	-0.0287614	0.790237	0.873906	0.312185	0.00306576	0.112155	0.0284396	0.791349	0.847291
ENSG00000248593	DSTNP2	0.0341194	0.750922	0.935091	-0.160033	0.134113	0.988997	-0.30115	0.00737883	0.0802111	-0.252315	0.0170599	0.0370253	0.0938749	0.381558	0.660347	-0.0219451	0.838254	0.999554	0.212078	0.0460195	0.316314	0.328523	0.00167116	0.978229	0.0364331	0.734638	0.990226	-0.179805	0.0936796	0.744881	0.0644898	0.548226	0.999994	-0.00483058	0.964165	0.998945	-0.00960242	0.928835	0.998651	-0.0583464	0.587047	0.926213	-0.0903852	0.399584	0.707734	-0.109402	0.31027	0.618373	-0.159066	0.138799	0.637909	-0.0537857	0.618695	0.947342	-0.0951163	0.37804	0.717571	0.0241653	0.82316	0.999918	-0.00287898	0.978762	0.996853	-0.031745	0.769055	0.999924	-0.0198996	0.853994	0.957561	0.192343	0.0725986	0.718158	0.0196341	0.855922	0.952452	-0.0943613	0.381854	0.561972	-0.0732895	0.497392	0.758682	-0.229625	0.0304134	0.0595334
ENSG00000123154	WDR83	0.211392	0.0467446	0.579242	0.14865	0.164444	0.988997	0.312786	0.00530059	0.0680766	0.0784605	0.464866	0.567572	0.124152	0.246381	0.535448	-0.20403	0.0551328	0.834889	-0.0973668	0.364021	0.75365	-0.0650924	0.544487	0.999977	0.0847472	0.429748	0.984053	0.00358199	0.973578	0.997595	0.123992	0.246996	0.999994	0.117102	0.274442	0.998785	0.137843	0.197681	0.998651	0.00941097	0.93025	0.988784	0.0513008	0.633046	0.853183	0.128751	0.231889	0.541066	0.12026	0.264394	0.739407	0.0247505	0.81895	0.976837	0.0365606	0.735229	0.909464	0.038021	0.725066	0.999918	0.0984978	0.361241	0.952817	0.0571415	0.596943	0.999924	0.0409455	0.704859	0.903999	-0.063775	0.554983	0.916936	0.179341	0.0945441	0.579856	0.207032	0.0529426	0.176948	0.0376574	0.727592	0.887485	0.107249	0.317131	0.416502
ENSG00000242173	ARHGDIG	-0.0360587	0.737265	0.931844	0.0747648	0.48622	0.989132	0.239466	0.0347218	0.166303	0.0719301	0.502945	0.603128	-0.109894	0.305271	0.594485	-0.126165	0.238748	0.999554	-0.470341	3.30572214846114e-06	0.00146338	-0.0677307	0.528262	0.999977	-0.101504	0.343896	0.984053	-0.0499212	0.644157	0.952214	0.00629522	0.953311	0.999994	-0.0374578	0.727463	0.998785	-0.0763087	0.477236	0.998651	-0.0958182	0.371736	0.874332	0.0383001	0.721582	0.894071	0.0364573	0.73595	0.889519	0.0926935	0.390362	0.811642	-0.0173554	0.872493	0.983431	0.0114671	0.915553	0.975663	0.0827543	0.443367	0.999918	0.0573934	0.595323	0.963255	-0.0505483	0.639996	0.999924	0.000568479	0.995806	0.999189	-0.170097	0.113101	0.748829	-0.193754	0.070487	0.570258	-0.1218	0.25828	0.439214	0.0224916	0.835229	0.938524	0.0594931	0.579706	0.671942
ENSG00000219200	RNASEK	0.203806	0.0554063	0.598227	0.158508	0.137909	0.988997	0.20759	0.0681968	0.232163	0.412998	5.76469377224775e-05	0.000266652	0.0923197	0.38953	0.666932	-0.124498	0.245058	0.999554	0.0506639	0.637278	0.888977	-0.0230096	0.830522	0.999977	-0.0285069	0.790867	0.991579	-0.0646562	0.549517	0.939802	0.0573439	0.593498	0.999994	0.0504645	0.638605	0.998785	-0.0110688	0.918002	0.998651	-0.000114106	0.999153	0.999759	0.112544	0.293688	0.622905	0.214444	0.0448239	0.260081	0.145205	0.17707	0.67307	0.0318298	0.768456	0.970782	0.0929498	0.389048	0.725155	-0.0157278	0.884364	0.999918	-0.0672397	0.533645	0.959664	0.0535403	0.620299	0.999924	0.118149	0.272934	0.66783	-0.166186	0.121754	0.753706	0.195792	0.0675251	0.570258	0.318573	0.00248647	0.0497583	0.133849	0.213769	0.526005	0.436369	1.91284391544144e-05	9.59003144690955e-05
ENSG00000251141	RP11-53O19.1	-0.182356	0.0871934	0.645402	-0.236735	0.0255072	0.988997	-0.302586	0.00708853	0.0786519	-0.239555	0.0237571	0.0491586	-0.119878	0.263148	0.552757	0.175128	0.100692	0.910982	0.179754	0.0918763	0.435947	0.0722745	0.500897	0.999977	-0.0107393	0.920436	0.997945	0.102995	0.339623	0.876898	-0.0392608	0.714894	0.999994	-0.0745537	0.487455	0.998785	-0.00688542	0.948939	0.998651	0.0407443	0.70461	0.949963	-0.0415074	0.69934	0.885011	-0.0914715	0.396667	0.685756	-0.0939468	0.383958	0.808976	-0.0206268	0.848722	0.980569	-0.0477388	0.658722	0.877368	0.0320662	0.766785	0.999918	0.0379478	0.725574	0.973641	0.0325787	0.763166	0.999924	-0.0858942	0.4262	0.767166	0.0995213	0.356249	0.866057	-0.0675675	0.531648	0.818869	-0.140729	0.190942	0.364839	-0.0691709	0.521932	0.775079	-0.267577	0.0112435	0.0252164
ENSG00000250510	GPR162	-0.261218	0.0134143	0.450181	-0.338076	0.0011941	0.988997	-0.391201	0.000397913	0.0234532	-0.418413	4.496830839118e-05	0.000215281	-0.134803	0.207845	0.491021	0.155322	0.146106	0.954434	0.101018	0.346225	0.739332	0.0898952	0.402155	0.999977	0.152085	0.154801	0.984053	0.0231622	0.830389	0.982798	-0.0945771	0.377991	0.999994	-0.177167	0.096728	0.998785	-0.13563	0.205044	0.998651	-0.0707957	0.509721	0.908454	-0.153503	0.150946	0.470924	-0.198863	0.063251	0.303313	-0.240736	0.0238618	0.50887	-0.0177115	0.8699	0.983366	-0.11886	0.270036	0.633022	-0.0961422	0.372894	0.999918	0.0289699	0.788751	0.979651	-0.049324	0.64813	0.999924	-0.119031	0.269341	0.666101	0.217124	0.0421544	0.680123	-0.00350205	0.974167	0.991626	-0.17675	0.0994862	0.249433	-0.141638	0.188063	0.49567	-0.413473	5.64148437123269e-05	0.000249525
ENSG00000276547	PCDHGB5	-0.218622	0.0395628	0.556233	-0.179085	0.0931121	0.988997	-0.245289	0.0304226	0.154799	0.129028	0.228169	0.323517	-0.144014	0.178158	0.454204	0.0575701	0.59204	0.999554	0.104894	0.327934	0.725875	-0.0340385	0.751493	0.999977	-0.0854927	0.425686	0.984053	0.364226	0.000485687	0.534903	-0.0807446	0.451929	0.999994	0.014962	0.889321	0.998785	0.00897146	0.9335	0.998651	-0.0380435	0.723372	0.953015	-0.00333959	0.975221	0.991568	0.0944251	0.381531	0.674725	0.0528363	0.62491	0.908746	0.0550607	0.61039	0.946342	0.0939439	0.383973	0.721741	0.0564307	0.601521	0.999918	0.0609656	0.57258	0.961464	0.0570931	0.597253	0.999924	0.0374636	0.728939	0.912393	-0.0291969	0.787135	0.96844	-0.0492923	0.648341	0.87276	-0.0128478	0.90543	0.946717	0.0549872	0.610868	0.826755	0.130783	0.221851	0.311502
ENSG00000135637	CCDC142	0.0433322	0.686797	0.917848	-0.120064	0.262404	0.988997	-0.279754	0.0131169	0.104417	-0.421145	3.96055830191866e-05	0.000192758	0.0166124	0.877203	0.947818	0.15315	0.151898	0.958857	0.0716104	0.50485	0.831994	0.0438874	0.682997	0.999977	-0.0750038	0.484823	0.984053	0.0107034	0.921159	0.993793	-0.0946562	0.377591	0.999994	-0.110673	0.301835	0.998785	-0.0635422	0.554132	0.998651	-0.0620897	0.563243	0.92122	-0.0834398	0.436924	0.735072	-0.252274	0.017731	0.191899	-0.186048	0.0826496	0.582502	-0.118529	0.271384	0.866392	-0.125916	0.242415	0.607184	-0.0428772	0.691621	0.999918	0.127242	0.237451	0.952817	-0.158446	0.140364	0.999924	-0.146763	0.172417	0.586515	0.155216	0.148737	0.766666	-0.0961205	0.373003	0.731658	-0.211472	0.0479462	0.167659	-0.144767	0.178393	0.484232	-0.44083	1.53515587886233e-05	7.88847943087418e-05
ENSG00000183783	KCTD8	0.119543	0.264495	0.747941	-0.155794	0.144869	0.988997	-0.233979	0.0392268	0.175705	-0.362984	0.000472259	0.00167305	-0.0778067	0.468605	0.725864	0.203649	0.0555982	0.834889	0.191468	0.0722662	0.391948	0.142557	0.182636	0.999977	0.0815581	0.44737	0.984053	-0.0384445	0.722128	0.966274	-0.0763371	0.477072	0.999994	0.00291834	0.978346	0.998945	0.0211749	0.843858	0.998651	0.0596597	0.578644	0.924502	0.110816	0.301208	0.630066	-0.148563	0.167156	0.463084	-0.130502	0.225548	0.711392	0.0670307	0.534921	0.928408	0.0767161	0.477445	0.778138	0.0497312	0.64542	0.999918	0.121919	0.257812	0.952817	0.0605267	0.575352	0.999924	0.0815526	0.450038	0.782311	0.199203	0.0627918	0.708076	-0.076941	0.47615	0.790255	-0.170383	0.112487	0.267541	0.0975383	0.365961	0.663162	-0.337617	0.00121382	0.003658
ENSG00000156510	HKDC1	0.0455635	0.671574	0.910804	0.200532	0.0595294	0.988997	0.0854253	0.457097	0.656755	-0.111612	0.297727	0.399053	-0.154643	0.147898	0.41407	-0.0149858	0.889146	0.999554	-0.389003	0.000164895	0.0104918	-0.200635	0.0593959	0.999977	-0.0444554	0.679118	0.988789	-0.0208122	0.847378	0.985773	-0.0914644	0.393956	0.999994	0.0726137	0.498885	0.998785	-0.0131341	0.902772	0.998651	-0.0129278	0.904292	0.9839	0.130739	0.22201	0.555121	-0.0733701	0.496918	0.753013	0.0463495	0.668061	0.922586	0.0616303	0.568393	0.938049	0.0585893	0.587664	0.842763	-0.0224172	0.835767	0.999918	0.0350091	0.746076	0.974343	-0.0623426	0.563922	0.999924	0.0880724	0.414519	0.761359	-0.0222186	0.837202	0.977125	-0.013521	0.9005	0.966939	-0.0993005	0.357322	0.539559	0.11251	0.296641	0.606247	-0.104039	0.331917	0.431725
ENSG00000183340	JRKL	-0.123402	0.249271	0.738638	-0.00471292	0.965037	0.997055	-0.0969325	0.398528	0.611668	-0.50311	5.03837613186064e-07	4.31392813989681e-06	0.177003	0.0970416	0.334516	0.0464706	0.665422	0.999554	-0.105102	0.326973	0.725111	0.137615	0.198432	0.999977	0.05362	0.617738	0.988727	0.124765	0.246783	0.836813	-0.0905296	0.398828	0.999994	-0.161864	0.129659	0.998785	-0.0894473	0.404513	0.998651	-0.156124	0.144009	0.797371	-0.260124	0.0138222	0.204832	-0.313893	0.00290007	0.143574	-0.291634	0.00583606	0.461292	-0.197997	0.0644326	0.834231	-0.29578	0.00514387	0.246788	-0.0366957	0.734287	0.999918	0.141156	0.189585	0.952817	-0.0606043	0.574861	0.999924	-0.233688	0.0284316	0.398892	0.24469	0.0215835	0.670619	-0.0970375	0.368439	0.729823	-0.251161	0.0182564	0.102383	-0.299989	0.00451673	0.129418	-0.526874	1.13304559068439e-07	1.08887512978196e-06
ENSG00000215769	RP13-104F24.2	0.133122	0.213624	0.722079	0.173104	0.10475	0.988997	0.253244	0.0252808	0.141633	-0.0332772	0.756877	0.821582	0.058943	0.583222	0.800378	-0.197577	0.0634637	0.841934	-0.0411654	0.7017	0.912188	-0.059928	0.576934	0.999977	0.0592268	0.581407	0.987399	0.0417222	0.699526	0.962389	0.10549	0.32518	0.999994	0.168105	0.115325	0.998785	0.171986	0.107048	0.998651	0.0723536	0.500427	0.906876	0.132801	0.214742	0.546115	0.149206	0.165306	0.46037	0.183785	0.0865226	0.588473	0.123556	0.25143	0.859759	0.144551	0.179049	0.549577	0.147185	0.171173	0.999918	0.141971	0.187015	0.952817	0.165851	0.122519	0.999924	0.120003	0.265425	0.662719	-0.0963533	0.371841	0.871697	0.0494923	0.647009	0.871869	0.113016	0.294461	0.478525	0.147109	0.171398	0.475296	-0.0248019	0.817542	0.868134
ENSG00000161955	TNFSF13	0.280387	0.00778196	0.370891	0.0153452	0.886505	0.995122	-0.0838525	0.465454	0.664032	-0.0321743	0.764697	0.828082	-0.0355282	0.740993	0.885359	0.0598251	0.577589	0.999554	-0.11662	0.276436	0.679236	0.162933	0.127111	0.999977	-0.0964898	0.368378	0.984053	-0.0199438	0.853674	0.986659	0.105733	0.324062	0.999994	0.0948475	0.376623	0.998785	-0.00127831	0.990514	0.999166	0.0661565	0.537913	0.916307	0.0665099	0.535739	0.798448	0.122506	0.255512	0.565946	0.166441	0.121175	0.620956	0.1721	0.108859	0.834231	0.0938796	0.3843	0.722095	0.11893	0.269751	0.999918	0.0703035	0.515123	0.957812	0.092525	0.391228	0.999924	0.125376	0.244458	0.648018	-0.134794	0.210525	0.803262	-0.0742393	0.491819	0.797165	-0.0257779	0.81157	0.887271	0.128239	0.233769	0.547858	-0.0146589	0.891549	0.923416
ENSG00000089041	P2RX7	-0.0463951	0.665933	0.908432	0.152125	0.154691	0.988997	-0.0183638	0.873212	0.936787	-0.2662	0.0116855	0.0266911	-0.0418326	0.697099	0.861532	0.0335467	0.75497	0.999554	-0.279834	0.00790938	0.121628	-0.0544238	0.61247	0.999977	-0.0628266	0.558612	0.986513	0.152048	0.157309	0.781575	0.139587	0.192013	0.999994	0.0827442	0.440769	0.998785	0.089706	0.40315	0.998651	0.182858	0.0863105	0.784433	-0.000558968	0.995852	0.998388	0.0669695	0.535295	0.778454	0.178595	0.0959475	0.594818	0.187471	0.080285	0.834231	-0.0831594	0.44113	0.756683	0.220935	0.038588	0.999918	0.24605	0.0208439	0.952817	0.120228	0.264524	0.999924	-0.0358144	0.74044	0.915691	-0.131718	0.22122	0.81055	-0.22806	0.0325942	0.570258	-0.297294	0.00490986	0.0615561	-0.0409945	0.704522	0.875383	-0.258477	0.0144568	0.0313418
ENSG00000184350	MRGPRE	0.143443	0.179901	0.702221	-0.0595796	0.579154	0.989132	-0.161274	0.158365	0.364373	0.264128	0.0123795	0.0280513	-0.167999	0.115557	0.366451	0.261297	0.0133852	0.821712	0.176959	0.0971261	0.446848	-0.0270345	0.801441	0.999977	-0.0638954	0.551927	0.985676	0.0575206	0.594506	0.946099	-0.0441944	0.680899	0.999994	0.0949312	0.3762	0.998785	0.0866659	0.41934	0.998651	0.21807	0.0400764	0.783719	0.238422	0.0244472	0.243948	0.150258	0.162313	0.456395	0.105645	0.327279	0.777817	0.216033	0.0432251	0.834231	0.222109	0.0375408	0.362701	0.0745282	0.490131	0.999918	-0.0794664	0.461751	0.955317	0.0890596	0.409287	0.999924	0.194747	0.0690304	0.471804	-0.0385415	0.721455	0.952167	-0.0712026	0.50975	0.808128	0.00026211	0.998066	0.999123	0.244397	0.0217456	0.213859	0.275691	0.00892321	0.0207183
ENSG00000198056	PRIM1	-0.0346475	0.747195	0.93406	-0.0767874	0.474469	0.98901	-0.0118998	0.917643	0.960907	-0.425881	3.16999187999212e-05	0.000159004	0.119958	0.262829	0.552366	-0.0984286	0.358788	0.999554	-0.100094	0.350676	0.743065	-0.115849	0.279647	0.999977	0.142811	0.18185	0.984053	-0.00214713	0.98416	0.998943	-0.011561	0.91437	0.999994	-0.110956	0.300594	0.998785	-0.106388	0.321053	0.998651	-0.213205	0.0448492	0.783719	-0.16717	0.11739	0.427942	-0.17119	0.11077	0.384223	-0.100312	0.352421	0.791463	-0.195164	0.0684257	0.834231	-0.183155	0.0876256	0.443749	-0.0334942	0.756715	0.999918	0.133516	0.214921	0.952817	-0.127475	0.236588	0.999924	-0.104508	0.332539	0.709868	0.0367518	0.733896	0.956368	0.0463572	0.668009	0.880537	0.0306687	0.776678	0.865536	-0.173486	0.105995	0.38501	-0.44541	1.22088198271086e-05	6.45367645637252e-05
ENSG00000223891	OSER1-AS1	-0.0457318	0.670431	0.910319	-0.0987706	0.357112	0.988997	-0.0948549	0.408761	0.619827	-0.416684	4.87026356867926e-05	0.000230979	0.0651473	0.544146	0.776164	-0.00995784	0.926208	0.999554	-0.214457	0.0435775	0.309868	0.106994	0.318289	0.999977	0.0318557	0.76696	0.991579	-0.0963956	0.37163	0.886931	0.161887	0.129604	0.999994	0.010213	0.924323	0.998785	0.0748565	0.485684	0.998651	0.133433	0.212547	0.821064	0.0150989	0.888315	0.961279	-0.0189589	0.860826	0.948139	0.0416913	0.699737	0.932195	0.0746032	0.489693	0.916846	-0.0277072	0.797758	0.934239	0.152972	0.154773	0.999918	0.12167	0.258794	0.952817	-0.0164669	0.87897	0.999924	-0.0710779	0.510494	0.816272	0.00852178	0.937192	0.990986	-0.193146	0.0713917	0.570258	-0.204738	0.0556879	0.181526	-0.0419462	0.69799	0.872529	-0.423921	3.47737873442888e-05	0.000162658
ENSG00000219159	AC011298.2	0.045276	0.673528	0.911787	0.000480572	0.996434	0.999754	0.236269	0.0372906	0.171614	0.076071	0.478613	0.580474	-0.0797421	0.457582	0.718387	-0.0564049	0.59957	0.999554	-0.33326	0.00141647	0.0429608	0.0267648	0.803381	0.999977	-0.122505	0.252756	0.984053	-0.109217	0.311095	0.865741	0.0108687	0.91948	0.999994	-0.0246367	0.818736	0.998785	-0.0308796	0.773907	0.998651	-0.00661017	0.950978	0.992229	0.107327	0.316777	0.645784	0.0127049	0.906477	0.965159	0.0435262	0.687195	0.927403	-0.0155311	0.8858	0.985824	0.0182423	0.866036	0.960713	0.0705525	0.513632	0.999918	-0.0340093	0.753092	0.975366	-0.0761524	0.480696	0.999924	0.0235975	0.82725	0.947994	-0.096727	0.36998	0.871697	-0.173996	0.104958	0.584907	-0.146408	0.173469	0.344974	0.0412361	0.702862	0.874835	0.049494	0.645081	0.72785
ENSG00000128285	MCHR1	0.0572859	0.593872	0.888906	0.00878386	0.934888	0.996021	0.304839	0.00665332	0.0764379	0.312418	0.00287619	0.00800776	0.13011	0.22426	0.51047	-0.124985	0.243201	0.999554	0.0373753	0.72804	0.922804	0.163149	0.126601	0.999977	-0.0381743	0.722459	0.989404	-0.145634	0.175781	0.796347	0.0234084	0.82763	0.999994	0.040507	0.706251	0.998785	0.0249613	0.816389	0.998651	-0.000412751	0.996937	0.999697	-0.0839179	0.434292	0.734083	0.153049	0.154561	0.446714	0.0505092	0.640255	0.913904	-0.0700089	0.51689	0.921938	-0.00884721	0.934799	0.9816	-0.0254676	0.813798	0.999918	-0.151742	0.158157	0.952817	0.0100303	0.926102	0.999924	0.00692528	0.948941	0.987715	-0.0824429	0.44509	0.893059	0.0997272	0.35525	0.72179	0.188433	0.0787184	0.218609	-0.032631	0.762797	0.904111	0.348927	0.000804576	0.00256159
ENSG00000255035	SDHCP4	-0.0439797	0.682366	0.915837	-0.174408	0.10212	0.988997	-0.284916	0.0114611	0.0983864	-0.250165	0.0180587	0.0388793	-0.0480797	0.654565	0.839941	0.00914125	0.932245	0.999554	0.064106	0.550615	0.855068	-0.0456565	0.670942	0.999977	-0.148511	0.164845	0.984053	0.0636729	0.555618	0.940789	-0.0769898	0.473301	0.999994	0.00332498	0.97533	0.998945	0.0443942	0.679535	0.998651	0.105167	0.32667	0.859023	0.0717049	0.504287	0.778641	-0.128453	0.23298	0.542092	-0.0104015	0.923376	0.983805	0.114773	0.28697	0.872419	0.0705169	0.513845	0.799583	0.157874	0.14182	0.999918	0.285807	0.00694797	0.952817	0.0474432	0.660704	0.999924	-0.0452405	0.675552	0.89214	0.0611619	0.571342	0.920433	-0.14967	0.163981	0.609769	-0.202937	0.0579234	0.185168	0.0299831	0.781544	0.91252	-0.262237	0.0130436	0.0286524
ENSG00000023892	DEF6	-0.00574852	0.957361	0.990082	0.0167108	0.876481	0.995122	0.102331	0.372651	0.589556	0.139299	0.192941	0.282289	-0.0518204	0.629603	0.826422	-0.0256455	0.811449	0.999554	-0.471516	3.10036595463359e-06	0.00143384	0.0480654	0.654661	0.999977	-0.109757	0.30588	0.984053	-0.0944197	0.381559	0.892623	0.0272463	0.799917	0.999994	0.0141645	0.895186	0.998785	-0.0416599	0.698289	0.998651	0.00504391	0.962584	0.994483	0.127607	0.233379	0.569161	0.027578	0.798681	0.919387	0.0736084	0.495517	0.862871	0.0656202	0.543569	0.931352	0.110736	0.304373	0.663462	0.0526724	0.625986	0.999918	0.0151765	0.888391	0.986872	-0.0133736	0.901579	0.999924	0.0684772	0.526124	0.825856	-0.0870441	0.42001	0.884193	-0.216205	0.0430543	0.570258	-0.123607	0.251232	0.431774	0.117413	0.275952	0.588457	0.146713	0.170076	0.251339
ENSG00000174808	BTC	-0.116868	0.275413	0.752553	-0.0893789	0.404874	0.988997	-0.0570062	0.620078	0.780953	-0.44756	1.09515938320204e-05	6.29270536506534e-05	-0.169229	0.112877	0.362204	0.167501	0.116656	0.927582	-0.0602436	0.574926	0.865863	-0.0293349	0.784937	0.999977	0.135859	0.204273	0.984053	0.0338622	0.754126	0.969188	-0.0675876	0.529135	0.999994	-0.207012	0.0515976	0.998785	-0.164704	0.122976	0.998651	-0.152442	0.153824	0.800055	-0.18143	0.0888372	0.385072	-0.177074	0.0988574	0.366347	-0.0652876	0.545618	0.88345	-0.126498	0.24023	0.857457	-0.176881	0.099231	0.456766	0.0213809	0.84326	0.999918	0.0434065	0.68801	0.968874	-0.153479	0.153393	0.999924	-0.161196	0.133521	0.544831	-0.0834711	0.439414	0.890505	-0.190767	0.0750185	0.570258	-0.266609	0.0120432	0.0860475	-0.201132	0.0602364	0.307305	-0.472938	2.86797178539189e-06	1.79840328411283e-05
ENSG00000128165	ADM2	0.0163968	0.878784	0.968944	0.15952	0.13538	0.988997	-0.00893419	0.938121	0.97014	0.0181321	0.866069	0.906365	0.0688402	0.521511	0.762641	-0.0795078	0.458909	0.999554	-0.240204	0.0233691	0.229348	0.127496	0.233789	0.999977	-0.183805	0.0846681	0.984053	0.0155775	0.885461	0.990305	0.180278	0.0909165	0.999994	0.123197	0.250062	0.998785	0.124052	0.246766	0.998651	0.117278	0.273719	0.841795	0.110345	0.303281	0.632271	0.0698075	0.518099	0.767557	0.13425	0.212388	0.702835	0.122995	0.253605	0.859759	0.0761856	0.480504	0.780009	0.123567	0.251386	0.999918	-0.0231295	0.830625	0.983604	-0.00273196	0.979846	0.999924	0.042482	0.694323	0.899451	-0.0371434	0.731168	0.955624	-0.147497	0.170258	0.612489	-0.100803	0.350058	0.533516	0.0890739	0.409211	0.697987	-0.0144649	0.892976	0.924479
ENSG00000277639	RP11-467J12.4	0.0901758	0.400682	0.808446	0.133439	0.212528	0.988997	-0.066654	0.56204	0.73778	-0.460385	5.63903978889613e-06	3.51064817019069e-05	0.0974276	0.36372	0.646468	0.0387454	0.71848	0.999554	-0.287189	0.006357	0.106493	-0.0433174	0.686898	0.999977	0.0118266	0.912411	0.997708	-0.0666175	0.537447	0.938435	-0.0967068	0.367297	0.999994	-0.060099	0.575845	0.998785	-0.139337	0.19282	0.998651	-0.0996749	0.352705	0.868659	-0.021064	0.844665	0.943626	-0.16409	0.126595	0.406784	-0.0460963	0.669769	0.922771	-0.0147713	0.891352	0.985977	-0.0468807	0.664484	0.879637	-0.0721579	0.504074	0.999918	0.0351962	0.744765	0.974343	-0.120896	0.26186	0.999924	0.00905965	0.933236	0.982959	-0.0151577	0.888528	0.984788	-0.0850452	0.430804	0.766497	-0.151311	0.159354	0.327811	-0.0123181	0.909312	0.968722	-0.449086	1.01338094644632e-05	5.46369628705937e-05
ENSG00000101638	ST8SIA5	0.0618227	0.564926	0.878792	-0.0337605	0.753458	0.992086	-0.0669781	0.560136	0.736588	-0.125738	0.240353	0.336958	0.0165162	0.877908	0.948194	0.0321471	0.76489	0.999554	0.128036	0.231796	0.633738	0.0459987	0.66862	0.999977	-0.147847	0.166763	0.984053	0.109771	0.30863	0.865741	0.0152697	0.88706	0.999994	0.167992	0.115571	0.998785	0.157015	0.141705	0.998651	0.149712	0.161416	0.80415	0.073217	0.495315	0.772927	-0.0196072	0.856117	0.945747	0.0300698	0.780928	0.953643	0.120998	0.261451	0.863806	-0.030279	0.779443	0.928388	0.241836	0.0232079	0.999918	0.398562	0.000120051	0.952817	0.262621	0.0134384	0.999924	-0.0232884	0.829479	0.948771	0.138082	0.199506	0.79639	-0.16544	0.12346	0.589906	-0.166327	0.121433	0.279422	0.0213804	0.843264	0.942263	-0.0995156	0.353479	0.454243
ENSG00000169933	FRMPD4	0.0504233	0.638879	0.899691	-0.0489993	0.648391	0.989132	0.00759882	0.947355	0.975311	-0.204517	0.0545415	0.0991257	-0.121483	0.256765	0.546579	0.261852	0.0131826	0.821712	0.206433	0.0522691	0.336188	-0.0380156	0.723566	0.999977	-0.00756226	0.943927	0.997945	0.0839144	0.436979	0.908907	-0.0916439	0.393025	0.999994	-0.117208	0.274009	0.998785	-0.104416	0.330158	0.998651	-0.101564	0.34361	0.863945	-0.0819931	0.444943	0.740243	-0.0661082	0.540569	0.781736	-0.0969052	0.369095	0.800687	-0.0708512	0.511847	0.920548	-0.114561	0.287865	0.649107	0.0308043	0.775717	0.999918	0.0460177	0.670299	0.966108	-0.102587	0.341553	0.999924	-0.0999639	0.354103	0.722206	0.0076496	0.943609	0.992003	-0.0291036	0.787799	0.930321	-0.0683143	0.527112	0.686079	-0.103317	0.338111	0.641859	-0.21845	0.0397217	0.0746668
ENSG00000181019	NQO1	-0.0741637	0.489741	0.852041	0.00338266	0.974902	0.998507	-0.146725	0.199888	0.414684	-0.453495	8.08198042534514e-06	4.80439099227803e-05	0.18933	0.0755689	0.295441	-0.00273833	0.979682	0.999554	-0.0865439	0.419997	0.78814	0.115398	0.281536	0.999977	0.103238	0.335673	0.984053	-0.00834339	0.938504	0.995509	0.00265344	0.980311	0.999994	-0.0323595	0.763382	0.998785	-0.01137	0.915779	0.998651	-0.0841306	0.433124	0.890192	-0.101732	0.342804	0.663905	-0.135642	0.207644	0.510476	-0.0115327	0.915072	0.98058	-0.0510209	0.636868	0.95064	-0.128722	0.231997	0.599246	-0.142187	0.186338	0.999918	-0.0165413	0.878427	0.986872	-0.105134	0.329638	0.999924	-0.0173055	0.872857	0.964106	0.00707405	0.947846	0.992964	0.045798	0.671783	0.882001	-0.0271006	0.802094	0.88145	-0.0944068	0.381624	0.675233	-0.452812	8.37200066250432e-06	4.6215931489537e-05
ENSG00000167705	RILP	0.171624	0.107799	0.656089	0.114462	0.285485	0.988997	0.157006	0.169821	0.378632	0.130988	0.221124	0.315258	0.0360052	0.737641	0.883555	0.0234212	0.827537	0.999554	-0.294502	0.0050871	0.0919568	-0.00364517	0.972955	0.999977	-0.107849	0.314414	0.984053	-0.233497	0.028565	0.657231	0.0907707	0.397568	0.999994	0.0434253	0.686159	0.998785	-0.0233096	0.828346	0.998651	-0.0230499	0.83023	0.97011	0.107026	0.318145	0.645934	0.0706966	0.51277	0.764078	0.153908	0.152233	0.653931	0.0418816	0.698433	0.961721	0.100673	0.350681	0.698419	0.00874782	0.935529	0.999918	-0.0237379	0.826238	0.982538	0.00205296	0.984855	0.999924	0.114161	0.289564	0.680368	-0.167597	0.118576	0.750468	-0.0191932	0.859123	0.953279	0.0578369	0.592478	0.73731	0.128465	0.232939	0.547109	0.145305	0.174258	0.256466
ENSG00000235245	RP11-122K13.12	-0.0818594	0.445688	0.829797	-0.0596584	0.578652	0.989132	0.0868247	0.449731	0.650838	0.480287	1.90626514529058e-06	1.37285401913865e-05	-0.127028	0.235525	0.523707	-0.0871259	0.416866	0.999554	0.167504	0.116649	0.485886	0.0104822	0.922335	0.999977	0.010273	0.92388	0.997945	0.0406216	0.707087	0.963534	-0.0463851	0.666001	0.999994	0.0755905	0.481404	0.998785	0.0147167	0.891124	0.998651	-0.0109051	0.919211	0.987695	0.00524896	0.961064	0.988022	0.0986745	0.360376	0.657603	-0.0148173	0.891016	0.975282	0.00289507	0.978643	0.998104	0.0787093	0.466043	0.771785	-0.0459428	0.670804	0.999918	-0.205184	0.0551454	0.952817	-0.0581124	0.590713	0.999924	-0.00673346	0.950353	0.987744	0.041198	0.703123	0.949184	0.0926419	0.390627	0.741482	0.0699956	0.516969	0.677675	0.0383464	0.722808	0.885238	0.456599	6.87906200735888e-06	3.90547258474247e-05
ENSG00000026103	FAS	0.193525	0.0691982	0.62522	0.0884157	0.409976	0.988997	0.280815	0.0127606	0.103347	0.240627	0.0231189	0.0480627	0.198308	0.0624717	0.267391	-0.0667613	0.534195	0.999554	-0.133181	0.213418	0.613614	0.155356	0.146016	0.999977	-0.0871134	0.416933	0.984053	-0.032736	0.762056	0.970666	0.0208409	0.84629	0.999994	-0.0761218	0.478319	0.998785	-0.165376	0.121433	0.998651	-0.155405	0.145886	0.797371	-0.109817	0.305614	0.635116	0.103566	0.33694	0.639283	0.129058	0.23077	0.7154	-0.0854659	0.42852	0.901476	-0.0512367	0.635442	0.86769	-0.0703182	0.515035	0.999918	-0.0489954	0.65032	0.964553	-0.0473747	0.661165	0.999924	-0.0370348	0.731924	0.912875	-0.265116	0.0125501	0.646105	0.0251046	0.816405	0.939725	0.238186	0.0254367	0.119607	-0.0605442	0.575242	0.80745	0.278807	0.00815087	0.0191472
ENSG00000106003	LFNG	-0.0357745	0.739261	0.932076	0.0851838	0.427366	0.98901	0.00899821	0.937678	0.96999	-0.426231	3.11772750403172e-05	0.000156722	-0.142248	0.183596	0.461063	0.0148589	0.890079	0.999554	-0.406941	7.57341260748667e-05	0.00673386	-0.0532741	0.620011	0.999977	-0.0834799	0.436702	0.984053	0.0192394	0.858788	0.987685	0.0164136	0.878661	0.999994	-0.0464098	0.665834	0.998785	-0.0816855	0.446658	0.998651	-0.0686615	0.522595	0.911523	0.0036006	0.973286	0.991053	-0.119672	0.266756	0.577236	0.0491635	0.649199	0.916417	-0.010394	0.923431	0.990943	-0.0442065	0.682566	0.887546	0.112627	0.296133	0.999918	0.159918	0.136669	0.952817	-0.10392	0.33528	0.999924	-0.041815	0.698889	0.901661	-0.109772	0.308625	0.848586	-0.295232	0.00523099	0.570258	-0.322984	0.00214604	0.0475511	-0.031372	0.771695	0.908004	-0.456582	6.88504770596232e-06	3.90753689498778e-05
ENSG00000103995	CEP152	-0.271557	0.0100468	0.40354	-0.0909729	0.396514	0.988997	-0.0470711	0.682367	0.82133	0.0216817	0.840169	0.886124	0.157963	0.139287	0.4025	-0.0955319	0.373173	0.999554	-0.0128783	0.904657	0.976285	-0.00710099	0.947342	0.999977	-0.0179467	0.867426	0.996411	0.118723	0.270594	0.84904	-0.125352	0.24181	0.999994	0.053146	0.620854	0.998785	0.0518201	0.629605	0.998651	0.0128671	0.904739	0.983992	0.0415922	0.698756	0.884703	-0.00881298	0.93505	0.976984	-0.0297965	0.782871	0.953776	0.0147187	0.891737	0.985977	0.0762716	0.480008	0.779975	-0.0650333	0.547186	0.999918	-0.00812986	0.940075	0.995063	-0.0095714	0.929475	0.999924	0.0165496	0.878367	0.966341	0.0532503	0.622196	0.931967	0.0387212	0.720211	0.903038	-0.0394779	0.714975	0.823002	0.04297	0.690988	0.86863	0.0177208	0.86908	0.906877
ENSG00000169508	GPR183	-0.0877938	0.41329	0.816049	0.114405	0.285727	0.988997	0.0322284	0.779393	0.881403	-0.617968	1.10647047080192e-10	3.81778185995105e-09	-0.0692397	0.519091	0.760847	0.0349815	0.744841	0.999554	-0.190021	0.0744879	0.397384	-0.03393	0.75226	0.999977	0.22874	0.0310763	0.984053	0.00597217	0.955961	0.9972	-0.028227	0.792874	0.999994	-0.106487	0.3206	0.998785	-0.139367	0.192722	0.998651	-0.167618	0.116396	0.791025	-0.130323	0.223495	0.556623	-0.22944	0.0315282	0.228213	-0.115245	0.284977	0.75289	-0.126824	0.239008	0.85622	-0.0799045	0.459277	0.767281	-0.0779899	0.47014	0.999918	-0.0845085	0.433729	0.953977	-0.179351	0.0945256	0.999924	-0.0899849	0.404418	0.754905	0.0277627	0.797362	0.971754	-0.13067	0.224947	0.64734	-0.212521	0.0468234	0.165435	-0.112861	0.295126	0.60558	-0.623569	6.70614674902481e-11	2.00705412117863e-09
ENSG00000149679	CABLES2	0.0664751	0.535953	0.866436	0.0459246	0.669123	0.990089	-0.0459695	0.689416	0.826409	-0.366916	0.000405086	0.0014668	-0.0245472	0.819383	0.924509	-0.0932803	0.384594	0.999554	-0.179374	0.0925773	0.437466	0.0900861	0.401152	0.999977	0.213447	0.0446008	0.984053	-0.056087	0.603741	0.947531	-0.0929647	0.386212	0.999994	-0.131175	0.220459	0.998785	-0.216599	0.0414724	0.998651	-0.0866125	0.419628	0.886428	-0.0445188	0.678685	0.876138	-0.251611	0.0180422	0.192802	-0.171476	0.110166	0.60676	-0.111225	0.302226	0.876778	-0.144109	0.180395	0.550498	-0.0977249	0.36504	0.999918	-0.0419188	0.698178	0.969324	-0.107421	0.319166	0.999924	-0.0942499	0.382419	0.74236	0.0642414	0.552087	0.916414	-0.0835984	0.438714	0.77048	-0.150696	0.161077	0.330021	-0.0792513	0.462968	0.73604	-0.390758	0.000153103	0.000597628
ENSG00000272994	RP11-332H14.2	0.117111	0.274407	0.752019	0.0769824	0.473344	0.98901	0.373272	0.000762782	0.0301889	0.333183	0.00142034	0.00434389	0.0988975	0.356491	0.640201	-0.0577198	0.591076	0.999554	-0.0346033	0.747507	0.929068	0.0376128	0.726379	0.999977	-0.00588353	0.956361	0.997945	-0.067654	0.531122	0.935996	-0.11519	0.282408	0.999994	-0.0457968	0.66999	0.998785	-0.0392268	0.715131	0.998651	-0.0809901	0.45055	0.89545	-0.077708	0.469171	0.756418	-0.00433668	0.968013	0.98841	-0.03988	0.712198	0.935678	-0.111475	0.301134	0.876534	-0.0792997	0.462694	0.770141	-0.0948458	0.379404	0.999918	0.00908682	0.933037	0.994544	-0.0453486	0.674821	0.999924	-0.0529308	0.62429	0.869387	0.0098236	0.927621	0.989632	0.136689	0.204122	0.63476	0.167507	0.118776	0.275136	-0.0878614	0.415643	0.704051	0.332181	0.00147115	0.00431292
ENSG00000135454	B4GALNT1	-0.0657212	0.540597	0.868352	0.132954	0.214208	0.988997	0.0294252	0.798155	0.893586	-0.0371018	0.729953	0.800011	0.0455012	0.671997	0.849031	-0.262114	0.0130879	0.821712	0.166483	0.118925	0.489562	-0.105703	0.324199	0.999977	0.121396	0.257106	0.984053	0.0966386	0.37042	0.886487	0.0520813	0.627877	0.999994	0.011877	0.912039	0.998785	0.0436809	0.684409	0.998651	0.0248611	0.817113	0.967446	-0.0216886	0.840119	0.941973	-0.0493934	0.647667	0.844851	-0.0812346	0.451813	0.845589	-0.0124138	0.90861	0.989155	-0.0544221	0.614544	0.857961	-0.142963	0.183924	0.999918	-0.138155	0.199268	0.952817	0.012387	0.908807	0.999924	0.00400541	0.970455	0.99225	0.124657	0.247197	0.824174	0.209965	0.0495967	0.570258	0.122353	0.256111	0.436775	-0.0166632	0.877538	0.95622	-0.0554627	0.605691	0.694631
ENSG00000169598	DFFB	-0.0410315	0.702625	0.922283	0.0808533	0.451318	0.98901	-0.13107	0.252692	0.47271	-0.581294	2.33095653889848e-09	4.57448788636262e-08	-0.100805	0.347244	0.631702	0.00355086	0.973654	0.999554	-0.0921216	0.390553	0.770629	-0.122139	0.254186	0.999977	0.0744967	0.487788	0.984053	0.0353278	0.743844	0.969188	-0.0475469	0.658152	0.999994	-0.0262202	0.807304	0.998785	0.064213	0.549948	0.998651	0.102935	0.3371	0.862529	0.125027	0.243043	0.577615	-0.219601	0.0398062	0.24916	-0.07646	0.47892	0.856023	0.0467515	0.665353	0.95533	-0.0621489	0.565137	0.829994	0.00935776	0.931045	0.999918	0.13613	0.205996	0.952817	-0.0211994	0.844574	0.999924	0.0486416	0.652681	0.880777	0.13109	0.223448	0.811289	-0.118685	0.270746	0.673715	-0.212546	0.0467976	0.165421	0.0294073	0.785638	0.914426	-0.592439	9.61122958997862e-10	1.85770695319413e-08
ENSG00000116106	EPHA4	-0.0253587	0.813519	0.952133	-0.0882433	0.410893	0.988997	-0.00612989	0.957521	0.980005	-0.453566	8.05242032342335e-06	4.78955566749989e-05	0.0717272	0.504154	0.75037	-0.0992342	0.354849	0.999554	0.0347859	0.746219	0.928794	0.0807325	0.451997	0.999977	0.0595363	0.579431	0.986687	0.00562384	0.958527	0.997363	-0.0418486	0.696989	0.999994	-0.184112	0.0841398	0.998785	-0.175453	0.100051	0.998651	-0.258806	0.0143279	0.783719	-0.310249	0.00308753	0.135987	-0.358599	0.000602001	0.133835	-0.241822	0.0232162	0.50887	-0.228182	0.0324987	0.834231	-0.202038	0.0590655	0.401213	-0.122988	0.253633	0.999918	-0.0621482	0.565141	0.960908	-0.263745	0.0130316	0.999924	-0.153606	0.153049	0.56575	0.148835	0.166371	0.781432	0.00419514	0.969057	0.989847	-0.224374	0.0355885	0.142094	-0.256503	0.0158516	0.190499	-0.485258	1.4382891824205e-06	9.79222667848201e-06
ENSG00000171557	FGG	-0.0384712	0.72039	0.926294	0.0772967	0.471534	0.98901	0.0781957	0.496189	0.689041	-0.024088	0.822706	0.8727	0.0746415	0.486941	0.738971	-0.00692336	0.948658	0.999554	-0.173016	0.10493	0.462319	-0.00902391	0.933112	0.999977	0.162427	0.128313	0.984053	0.0365417	0.735361	0.968764	-0.143395	0.180051	0.999994	-0.101977	0.34164	0.998785	-0.372963	0.000318734	0.857217	-0.289103	0.00600013	0.783719	-0.173649	0.103645	0.405595	-0.0138188	0.89832	0.961987	-0.00661176	0.95125	0.991022	-0.098268	0.362368	0.890114	-0.0250362	0.816897	0.941365	-0.0968421	0.369408	0.999918	-0.0236349	0.826981	0.98257	-0.0147357	0.891612	0.999924	0.0790843	0.463914	0.791868	-0.181543	0.0904991	0.732173	-0.129112	0.230571	0.650953	-0.0790259	0.464245	0.635006	-0.00127047	0.990627	0.996952	0.0121686	0.909888	0.936304
ENSG00000122420	PTGFR	-0.131969	0.217652	0.723091	-0.189565	0.0752007	0.988997	-0.0588329	0.608894	0.772385	-0.396796	0.000118239	0.000502364	0.0182165	0.865452	0.943228	0.0318298	0.767145	0.999554	0.079567	0.458573	0.809523	0.0740901	0.490173	0.999977	-0.118992	0.266721	0.984053	0.103921	0.335278	0.874819	-0.0285675	0.790432	0.999994	0.0231667	0.829383	0.998785	0.0287464	0.78915	0.998651	0.0204631	0.849043	0.973623	-0.0859167	0.423386	0.726933	-0.253591	0.0171261	0.189974	-0.222067	0.0375777	0.520705	-0.0531386	0.622928	0.947929	-0.102904	0.340055	0.689993	0.0474008	0.660989	0.999918	0.102958	0.339801	0.952817	0.00674061	0.950301	0.999924	-0.0528368	0.624907	0.869387	0.337964	0.00128025	0.489099	-0.102616	0.341414	0.713529	-0.345975	0.000960926	0.0376338	-0.089368	0.40766	0.696953	-0.436456	1.90473628229881e-05	9.55398820865697e-05
ENSG00000153767	GTF2E1	-0.020332	0.849999	0.961947	0.0765514	0.475832	0.989086	0.217323	0.0559702	0.209681	0.122371	0.253275	0.350982	0.294544	0.00508054	0.0739788	-0.00484525	0.964056	0.999554	-0.0984973	0.35845	0.748668	0.150301	0.159756	0.999977	-0.0116586	0.91365	0.997775	0.0712502	0.509466	0.932491	-0.0778118	0.468576	0.999994	-0.096367	0.36899	0.998785	-0.00409735	0.969602	0.998651	-0.0795903	0.458441	0.896407	-0.150807	0.158338	0.481353	0.0302973	0.779313	0.909211	-0.0608074	0.573579	0.8909	-0.152771	0.155321	0.834231	-0.145862	0.175098	0.5457	-0.117554	0.275372	0.999918	-0.121405	0.259838	0.952817	-0.0734287	0.496573	0.999924	-0.175432	0.102076	0.511593	0.0113082	0.91672	0.987588	0.0219451	0.839179	0.946287	0.103979	0.335007	0.518419	-0.190583	0.0753039	0.335929	0.132939	0.214259	0.302515
ENSG00000179965	ZNF771	-0.174569	0.1018	0.651365	-0.22774	0.0318401	0.988997	-0.518465	1.16035334452036e-06	0.0132575	-0.215496	0.0425456	0.0802396	-0.0598378	0.577508	0.79676	0.0275487	0.797744	0.999554	0.0641311	0.550458	0.855068	0.00558192	0.958596	0.999977	-0.0279407	0.794928	0.991579	0.0866184	0.422296	0.905012	0.157912	0.139416	0.999994	0.159302	0.135923	0.998785	0.158225	0.138624	0.998651	0.13996	0.190817	0.815931	0.162519	0.128094	0.441246	0.106285	0.324339	0.629203	0.118511	0.271454	0.743593	0.187071	0.0809451	0.834231	0.207162	0.0527911	0.393329	0.193551	0.0707879	0.999918	0.164347	0.125995	0.952817	0.182179	0.0893563	0.999924	0.119785	0.2663	0.663327	0.0228598	0.832571	0.976797	-0.137716	0.200714	0.63316	-0.120431	0.263711	0.444958	0.173797	0.105362	0.384388	-0.190779	0.0733169	0.125313
ENSG00000260704	LINC00543	-0.0734301	0.494057	0.853224	0.0215506	0.841123	0.994968	-0.29903	0.00782629	0.0822609	-0.619034	1.00658592572245e-10	3.5436593520442e-09	-0.162856	0.127294	0.38538	0.0455599	0.671599	0.999554	-0.0188097	0.861113	0.963529	-0.0183592	0.864408	0.999977	0.166197	0.11957	0.984053	0.198035	0.0643806	0.728312	0.0140871	0.895756	0.999994	0.126994	0.235648	0.998785	0.141711	0.185271	0.998651	0.121645	0.256124	0.837608	0.169414	0.112478	0.42108	-0.0548993	0.611439	0.826022	-0.0139213	0.89757	0.976281	0.163933	0.126964	0.834231	0.0828758	0.442696	0.756733	0.116416	0.280078	0.999918	0.147475	0.170322	0.952817	0.0575605	0.594251	0.999924	0.099127	0.358167	0.725976	0.15421	0.151421	0.766666	-0.130831	0.224373	0.646901	-0.304844	0.0038785	0.0565434	0.122142	0.256935	0.569637	-0.573157	4.35944702559254e-09	6.66931285400577e-08
ENSG00000273148	RP5-1068E13.7	-0.0507493	0.63671	0.899069	0.0575793	0.591981	0.989132	0.21276	0.0614581	0.219896	0.410228	6.5351641818312e-05	0.000298387	0.156879	0.142056	0.406132	-0.105465	0.325297	0.999554	0.107981	0.313819	0.715619	0.0734248	0.494089	0.999977	-0.00693019	0.948607	0.997945	-0.123807	0.250458	0.838369	0.141617	0.185567	0.999994	0.0777192	0.469107	0.998785	0.0837543	0.435191	0.998651	0.065164	0.544043	0.916916	-0.0335128	0.755209	0.90771	0.189434	0.0771139	0.328979	0.0023835	0.982416	0.995242	-0.000744709	0.994506	0.998893	0.0245211	0.8206	0.942348	-0.0766834	0.477633	0.999918	-0.221269	0.0382872	0.952817	0.101688	0.345821	0.999924	0.0455804	0.673253	0.890871	0.0420364	0.697372	0.948604	0.169305	0.114814	0.585104	0.23739	0.0259465	0.120509	0.00807799	0.940457	0.980023	0.409539	6.74131564910585e-05	0.000291836
ENSG00000092929	UNC13D	0.122208	0.253913	0.742069	0.141247	0.186729	0.988997	-0.0662153	0.564623	0.739687	0.0633445	0.555368	0.650582	0.0645864	0.547626	0.77801	0.0392501	0.714969	0.999554	-0.341703	0.00104811	0.0348353	-0.114069	0.287152	0.999977	-0.152949	0.152443	0.984053	0.00682753	0.949661	0.995899	-0.0157158	0.883783	0.999994	0.0332073	0.757372	0.998785	-0.0938763	0.381551	0.998651	-0.0667549	0.534234	0.91535	0.123618	0.248435	0.583017	-0.0158524	0.883454	0.955262	0.109402	0.310269	0.768216	0.0461107	0.669671	0.955973	0.0986229	0.360629	0.705523	0.0366396	0.734678	0.999918	0.134001	0.213248	0.952817	0.0400492	0.711031	0.999924	0.1462	0.17409	0.588579	-0.144936	0.177881	0.787958	-0.126927	0.238626	0.655686	-0.0319106	0.767885	0.86016	0.155527	0.147915	0.444444	0.0882766	0.410716	0.511851
ENSG00000117598	PLPPR5	-0.0548726	0.609538	0.891475	-0.0961487	0.370081	0.988997	-0.0867374	0.450189	0.651138	-0.309177	0.00319703	0.0087719	-0.0630983	0.556909	0.783707	0.007893	0.941479	0.999554	0.0656957	0.540755	0.84997	0.133194	0.213373	0.999977	0.12631	0.238201	0.984053	-0.0726176	0.501354	0.930497	-0.0189602	0.860013	0.999994	-0.274503	0.00923415	0.998785	-0.299852	0.00430622	0.998651	-0.23824	0.0245602	0.783719	-0.267856	0.0111558	0.194408	-0.203608	0.0570814	0.28997	-0.196148	0.0670178	0.560672	-0.176007	0.10094	0.834231	-0.179254	0.0947065	0.451415	-0.00488744	0.963953	0.999918	0.00026319	0.998058	0.999578	-0.0872511	0.418902	0.999924	-0.167081	0.119731	0.530578	0.00652306	0.951903	0.993675	-0.0646074	0.54982	0.828688	-0.16198	0.131616	0.29304	-0.210263	0.0492664	0.284728	-0.337715	0.0012096	0.00364584
ENSG00000164850	GPER1	0.00734309	0.94555	0.987275	0.0783602	0.465438	0.98901	-0.0954667	0.405732	0.617398	-0.302031	0.00402014	0.0106768	0.0200035	0.852395	0.937959	0.048391	0.652472	0.999554	-0.0341972	0.750373	0.930121	-0.026794	0.803171	0.999977	0.0403759	0.707159	0.989404	-0.240098	0.0242477	0.63862	-0.0978995	0.361389	0.999994	-0.23903	0.0240747	0.998785	-0.202497	0.0570262	0.998651	-0.118521	0.268631	0.841795	-0.203891	0.0553019	0.323569	-0.236322	0.0266434	0.217645	-0.162285	0.130881	0.632115	-0.169032	0.115408	0.834231	-0.232736	0.029102	0.343044	-0.183698	0.0866731	0.999918	-0.111903	0.299269	0.952817	-0.240004	0.0243052	0.999924	-0.225252	0.0348548	0.408558	-0.0264064	0.807064	0.973783	-0.0618929	0.566743	0.837594	-0.157971	0.141572	0.305711	-0.253067	0.0173643	0.197855	-0.358722	0.000556486	0.00184986
ENSG00000186094	AGBL4	-0.0113283	0.916087	0.980426	-0.0780383	0.467279	0.98901	-0.125169	0.274871	0.496309	0.0188924	0.860508	0.901543	-0.237631	0.0249397	0.163714	0.0420261	0.695766	0.999554	0.110474	0.302714	0.705569	-0.142985	0.18131	0.999977	-0.0111012	0.917763	0.997945	0.151518	0.158779	0.781575	-0.00750899	0.944322	0.999994	0.0148836	0.889897	0.998785	0.119723	0.263773	0.998651	0.091408	0.39425	0.878049	0.110671	0.301844	0.630538	-0.042937	0.691213	0.868651	0.0459192	0.670964	0.923213	0.07504	0.487147	0.916208	0.0485251	0.653459	0.874726	0.13452	0.211461	0.999918	0.122621	0.255063	0.952817	0.111246	0.302137	0.999924	-0.0320284	0.767052	0.927627	0.0178752	0.868708	0.982238	-0.0169439	0.875492	0.958709	-0.140947	0.19025	0.363985	0.0464687	0.667258	0.856656	-0.0195013	0.856061	0.896994
ENSG00000159885	ZNF222	0.0479289	0.655579	0.904882	0.0321445	0.764909	0.992086	0.226021	0.0466173	0.191379	0.369035	0.000372645	0.00136357	0.171061	0.108976	0.354662	-0.168576	0.114294	0.927582	0.115907	0.279403	0.682138	0.14839	0.165193	0.999977	-0.0603413	0.574304	0.986599	-0.0594019	0.582486	0.943983	0.0497083	0.643648	0.999994	0.0348478	0.745783	0.998785	0.0628933	0.558194	0.998651	0.0161376	0.880686	0.977465	-0.0811944	0.449404	0.743136	0.155894	0.14695	0.435905	-0.0160908	0.881714	0.974862	-0.0382302	0.723614	0.965221	-0.0375363	0.728434	0.906393	-0.0825626	0.444427	0.999918	-0.136556	0.204568	0.952817	0.0688577	0.523823	0.999924	-0.0223932	0.83594	0.95161	0.039163	0.717152	0.951525	0.15894	0.139117	0.596967	0.252289	0.017724	0.101254	-0.0588891	0.585751	0.811812	0.3907	0.000153481	0.000598788
ENSG00000142149	HUNK	-0.183624	0.0849795	0.645402	0.0792429	0.460411	0.98901	-0.0497224	0.665513	0.810667	-0.16278	0.127474	0.201645	-0.0727913	0.497833	0.746537	0.0246233	0.818833	0.999554	-0.497098	7.22106629602592e-07	0.00078324	-0.0307474	0.774849	0.999977	-0.0620422	0.563543	0.986599	0.0353223	0.743882	0.969188	-0.0976115	0.36281	0.999994	-0.0726923	0.498419	0.998785	-0.145901	0.172478	0.998651	-0.120639	0.260109	0.838911	-0.0629537	0.557815	0.81171	-0.0296718	0.783757	0.911353	0.0443358	0.681687	0.926341	-0.0378751	0.72608	0.966161	-0.0492246	0.648791	0.872351	0.0256414	0.81255	0.999918	0.0223457	0.836284	0.983911	-0.117386	0.276066	0.999924	-0.127204	0.237594	0.642602	-0.141722	0.1878	0.791069	-0.253917	0.0169793	0.570258	-0.239109	0.0248566	0.118399	-0.0784264	0.467652	0.738948	-0.181747	0.0882716	0.146551
ENSG00000223802	CERS1	-0.0417122	0.697929	0.921273	-0.23081	0.0295443	0.988997	0.0921901	0.422109	0.62944	-0.206428	0.0522743	0.0957243	-0.0899402	0.401919	0.676399	0.00961723	0.928726	0.999554	0.00113789	0.991556	0.998043	0.0681931	0.525443	0.999977	0.114527	0.285209	0.984053	-0.300521	0.00444255	0.587028	0.0244322	0.820215	0.999994	-0.196146	0.0654434	0.998785	-0.119247	0.265687	0.998651	-0.124893	0.243552	0.831493	-0.162591	0.127922	0.440946	-0.148685	0.166805	0.46243	-0.0963096	0.372059	0.801932	-0.125268	0.244868	0.858932	-0.120447	0.263647	0.627769	-0.0480151	0.656871	0.999918	-0.033472	0.756871	0.976285	-0.200091	0.061604	0.999924	-0.13758	0.20116	0.614541	-0.0194414	0.857321	0.980004	0.0146883	0.891959	0.963482	-0.0445274	0.680386	0.800233	-0.157689	0.142293	0.438341	-0.209821	0.0484396	0.0882053
ENSG00000255508	RP11-864I4.1	-0.093247	0.384765	0.802974	-0.0187509	0.861543	0.995122	-0.401949	0.000264579	0.0204254	-0.144656	0.17621	0.262473	-0.0181291	0.866091	0.943423	0.266035	0.0117398	0.821712	0.2232	0.0355095	0.280501	0.0134983	0.90009	0.999977	-0.00646096	0.952083	0.997945	-0.103134	0.338968	0.876701	0.00407745	0.969749	0.999994	0.0309103	0.773689	0.998785	0.0628371	0.558546	0.998651	0.131728	0.218503	0.823982	0.178316	0.0945479	0.394459	-0.0323975	0.764445	0.902875	-0.0153923	0.886814	0.974908	0.0839407	0.436835	0.903744	0.167228	0.119399	0.484087	-0.027789	0.797174	0.999918	-0.104464	0.332745	0.952817	0.105692	0.327063	0.999924	0.201119	0.0602528	0.458439	0.0591122	0.58433	0.924188	-0.108399	0.314754	0.698089	-0.120958	0.26161	0.44267	0.195875	0.0674061	0.320985	-0.153089	0.152063	0.229196
ENSG00000181135	ZNF707	-0.00632829	0.953066	0.989137	0.102652	0.338437	0.988997	0.160697	0.159879	0.366298	0.0674943	0.529705	0.627658	-0.00915687	0.932129	0.970946	0.0669842	0.532828	0.999554	-0.0125151	0.907334	0.977365	-0.0251609	0.814947	0.999977	-0.0811078	0.44989	0.984053	0.0752359	0.486008	0.92687	0.017323	0.871993	0.999994	-0.0158186	0.883028	0.998785	0.0516909	0.63046	0.998651	0.0632007	0.556268	0.919554	0.0260299	0.808675	0.930397	0.0617167	0.56785	0.800549	0.102907	0.340039	0.785348	0.0490032	0.650268	0.952821	0.0946938	0.380172	0.718874	0.0112977	0.916797	0.999918	-0.00843794	0.937809	0.995063	-0.0113138	0.916678	0.999924	-0.0514343	0.634137	0.873591	-0.110731	0.304392	0.84607	-0.0806602	0.455028	0.777988	0.016332	0.879954	0.93146	0.0161392	0.881361	0.957115	0.070644	0.510631	0.608836
ENSG00000159239	C2orf81	0.139757	0.191468	0.707606	0.101299	0.344876	0.988997	0.373161	0.00076576	0.0301889	-0.0141067	0.895611	0.927761	0.393208	0.000137948	0.0136026	-0.22479	0.0341861	0.821712	-0.0154731	0.885565	0.970617	0.0644931	0.548206	0.999977	-0.0605462	0.573003	0.986599	-0.0342358	0.751501	0.969188	0.0055338	0.958952	0.999994	-0.0271196	0.800829	0.998785	-0.0358595	0.738664	0.998651	-0.181211	0.0892292	0.784433	-0.227302	0.0321794	0.270963	0.0322799	0.765275	0.903212	-0.0298605	0.782416	0.95377	-0.158703	0.139715	0.834231	-0.170367	0.112522	0.474272	-0.0371799	0.730914	0.999918	0.0689804	0.523081	0.959664	-0.0247257	0.819128	0.999924	-0.149115	0.165568	0.578715	-0.0217152	0.840841	0.977125	0.171538	0.110035	0.585003	0.190737	0.0750645	0.213642	-0.20506	0.0552951	0.297468	0.00295047	0.978108	0.984999
ENSG00000171016	PYGO1	0.00759604	0.943677	0.987111	-0.113566	0.289298	0.988997	-0.00642648	0.955468	0.978971	0.239743	0.023644	0.0489781	-0.052966	0.622039	0.822663	-0.0315223	0.769331	0.999554	0.0146739	0.891439	0.972742	0.00240822	0.98213	0.999977	-0.0589054	0.583463	0.987756	0.19202	0.0730897	0.735325	0.0225046	0.834188	0.999994	-0.0959608	0.371022	0.998785	-0.0426293	0.691619	0.998651	-0.028254	0.79268	0.961467	-0.0703443	0.512431	0.783998	-0.0451604	0.676095	0.861952	-0.0671628	0.534115	0.878065	0.0104377	0.92311	0.990943	-0.0245207	0.820603	0.942348	0.0812373	0.451797	0.999918	0.0973774	0.366756	0.952817	0.083824	0.437475	0.999924	-0.0665376	0.537937	0.831894	0.0683483	0.526906	0.912275	0.0142064	0.895484	0.964909	0.0322544	0.765455	0.858548	-0.0603467	0.576491	0.80772	0.257078	0.0150155	0.032408
ENSG00000069188	SDK2	0.237734	0.0248749	0.518299	0.0794561	0.459202	0.98901	0.0568066	0.621305	0.781712	-0.154421	0.148489	0.228494	0.0560511	0.601865	0.810145	0.117393	0.273246	0.999554	0.0736955	0.492494	0.827213	0.0218806	0.838723	0.999977	-0.0441154	0.681439	0.988789	0.124186	0.248999	0.838298	-0.0345447	0.74792	0.999994	0.0623896	0.561356	0.998785	0.0623998	0.561292	0.998651	0.0808864	0.451132	0.89545	0.0861277	0.422244	0.726111	-0.0198419	0.854413	0.945306	0.0898743	0.404998	0.81929	0.0953297	0.376966	0.893208	0.0680223	0.528883	0.808612	0.057882	0.592188	0.999918	0.096317	0.372022	0.952817	0.0309281	0.774839	0.999924	0.0165359	0.878467	0.966341	-0.0277979	0.79711	0.971626	-0.0914248	0.396909	0.745315	-0.0512328	0.635467	0.769185	0.07789	0.470711	0.740538	-0.155897	0.144599	0.22005
ENSG00000279608	RP11-182N22.9	-0.023691	0.825582	0.955502	-0.0940259	0.380789	0.988997	0.120988	0.291349	0.514338	0.53776	5.50107470687067e-08	6.53284020269127e-07	0.0199052	0.853112	0.93828	-0.102083	0.341134	0.999554	0.123766	0.247865	0.650884	0.0898724	0.402275	0.999977	-0.119936	0.262917	0.984053	0.0158704	0.883323	0.990126	0.00785454	0.941764	0.999994	0.052142	0.627475	0.998785	0.0283603	0.791918	0.998651	0.0929733	0.386168	0.877517	-0.024061	0.822901	0.935948	0.0783837	0.467895	0.735168	0.0264691	0.806616	0.958513	0.0495082	0.646903	0.952444	0.0195701	0.856387	0.956638	0.0986007	0.360737	0.999918	0.02468	0.819457	0.982538	0.135595	0.207802	0.999924	-0.0581129	0.59071	0.854146	0.00287923	0.97876	0.997761	0.0533226	0.621723	0.86025	0.0631629	0.558795	0.712	-0.0103456	0.923786	0.973768	0.518384	1.95637999578224e-07	1.74099410574189e-06
ENSG00000258738	RP11-73E17.2	0.183877	0.084544	0.645402	0.143183	0.180702	0.988997	0.332578	0.00292981	0.0508828	0.585316	1.69968639163187e-09	3.51877363823808e-08	-0.000712055	0.994716	0.998122	-0.105969	0.322973	0.999554	-0.00504248	0.962594	0.991037	-0.059898	0.577125	0.999977	-0.0646738	0.547083	0.984661	-0.0350105	0.746066	0.969188	0.0768993	0.473823	0.999994	0.104463	0.329937	0.998785	0.00992292	0.926466	0.998651	-0.0188386	0.860902	0.974726	0.0683063	0.524754	0.792138	0.25462	0.0166661	0.188859	0.223027	0.0367394	0.519509	0.0434505	0.687711	0.958132	0.133937	0.213465	0.580604	0.101212	0.348096	0.999918	-0.0331568	0.75909	0.976648	0.0938819	0.384289	0.999924	0.107525	0.318695	0.70133	-0.24445	0.0217163	0.670656	0.0699919	0.516992	0.811629	0.22547	0.0346748	0.139978	0.126537	0.240082	0.553971	0.62805	4.46043202373403e-11	1.44329313663779e-09
ENSG00000204685	STARD7-AS1	-0.0146123	0.891892	0.972404	-0.0814151	0.448169	0.98901	-0.319036	0.00441384	0.0624298	0.306695	0.00346398	0.00940392	-0.220021	0.0382851	0.206149	0.128695	0.229382	0.999554	0.136116	0.203411	0.603732	-0.075965	0.479228	0.999977	-0.0582046	0.587957	0.988727	0.0840243	0.436377	0.908907	-0.0529189	0.622349	0.999994	0.0971756	0.364968	0.998785	0.0364274	0.734678	0.998651	0.118695	0.267924	0.841795	0.210316	0.0478997	0.307735	0.0739775	0.493352	0.75065	0.0586487	0.587285	0.8958	0.185123	0.0842152	0.834231	0.224428	0.0355435	0.356846	-0.00622768	0.954078	0.999918	-0.114409	0.288511	0.952817	0.0348925	0.746893	0.999924	0.200481	0.0610894	0.459657	0.00298753	0.977961	0.997669	0.076708	0.477491	0.790978	0.0657637	0.542686	0.698535	0.245036	0.0213931	0.212286	0.309765	0.00313656	0.00835791
ENSG00000104129	DNAJC17	0.0283118	0.792265	0.944959	0.042582	0.691944	0.990462	-0.124941	0.275752	0.497334	-0.454873	7.52522674130063e-06	4.52383321524128e-05	0.0158828	0.882557	0.949996	0.0379461	0.724051	0.999554	-0.17537	0.100215	0.452295	0.0972101	0.364797	0.999977	0.0738988	0.491297	0.984053	-0.0632117	0.55849	0.940992	-0.101624	0.34332	0.999994	-0.125354	0.241804	0.998785	-0.0553744	0.606265	0.998651	-0.0743128	0.488867	0.902706	0.0498018	0.643024	0.859596	-0.202715	0.0582039	0.292368	-0.0978606	0.364371	0.798834	-0.0710406	0.510716	0.920548	-0.115423	0.28423	0.64638	-0.0309083	0.774979	0.999918	0.177171	0.0986689	0.952817	-0.0680522	0.528701	0.999924	-0.0725566	0.501714	0.811256	0.0638816	0.554321	0.916823	-0.0501113	0.642895	0.869562	-0.0895452	0.406728	0.58458	-0.057066	0.597428	0.818361	-0.452389	8.55646182040815e-06	4.70469726837769e-05
ENSG00000112029	FBXO5	-0.112208	0.295139	0.76387	-0.0632073	0.556226	0.989132	0.0292137	0.799575	0.89407	0.0144368	0.893183	0.925983	0.31665	0.00250083	0.0513645	-0.0749412	0.485189	0.999554	0.274397	0.00926246	0.133139	0.225497	0.0336109	0.999977	0.102985	0.336863	0.984053	-0.0808846	0.45377	0.915583	-0.0740513	0.490401	0.999994	0.00297562	0.977921	0.998945	0.0335844	0.754704	0.998651	-0.100824	0.347153	0.86637	-0.109366	0.307616	0.637222	0.00282036	0.979194	0.992455	-0.126874	0.238824	0.720784	-0.047751	0.65864	0.953298	-0.0534853	0.620659	0.861182	-0.130263	0.226409	0.999918	-0.1514	0.159107	0.952817	-0.067249	0.533589	0.999924	-0.0158129	0.883743	0.968306	0.156005	0.146658	0.766666	0.15496	0.149416	0.603473	0.0995101	0.356303	0.538636	-0.0735452	0.495888	0.757691	0.0777052	0.469187	0.56944
ENSG00000178222	RNF212	0.00892465	0.933846	0.984849	0.0594952	0.579693	0.989132	0.0243779	0.83222	0.914115	-0.130326	0.223484	0.317869	-0.085212	0.427213	0.69589	0.154264	0.148905	0.955068	-0.195597	0.0662157	0.375652	0.00327522	0.975699	0.999977	-0.00458986	0.96595	0.998325	-0.107091	0.320664	0.868616	0.110879	0.300931	0.999994	0.0399285	0.710259	0.998785	0.0629439	0.557876	0.998651	0.0865404	0.420016	0.886428	0.0745473	0.487493	0.767783	0.017929	0.868317	0.949409	0.0138336	0.898211	0.976281	0.111214	0.302275	0.876778	0.00600398	0.955726	0.988229	0.0035433	0.973863	0.999918	0.00582212	0.957066	0.996689	0.0762375	0.480204	0.999924	0.105029	0.330121	0.708506	0.0102412	0.924553	0.989153	-0.0688331	0.523971	0.813975	-0.0305367	0.777614	0.866254	0.0601014	0.578045	0.808377	-0.14607	0.171977	0.253761
ENSG00000270069	MIR222HG	0.157315	0.140938	0.679954	0.188718	0.0765371	0.988997	0.344075	0.00203899	0.0436285	0.198106	0.0627444	0.11175	0.0591821	0.581693	0.799558	-0.053905	0.615868	0.999554	-0.289132	0.00599491	0.103066	-0.0882502	0.410856	0.999977	0.00127227	0.990559	0.999101	-0.102588	0.341545	0.877329	0.0395843	0.712647	0.999994	0.102894	0.337292	0.998785	0.0356594	0.74007	0.998651	-0.000150378	0.998884	0.999697	0.139222	0.193192	0.522496	0.099404	0.356818	0.654608	0.1393	0.195531	0.688185	-0.000872411	0.993564	0.998893	0.118269	0.272443	0.635416	0.0406693	0.706759	0.999918	0.00399647	0.970521	0.996852	0.0600025	0.578671	0.999924	0.133794	0.213962	0.62783	-0.14602	0.174625	0.786749	0.110449	0.305634	0.693192	0.143607	0.181935	0.354598	0.144117	0.180372	0.486243	0.2395	0.0237897	0.0481956
ENSG00000279520	RP11-20I23.2	-0.0156519	0.884252	0.9705	0.0924278	0.388973	0.988997	0.230426	0.0423963	0.182478	0.111739	0.297173	0.398517	-0.23273	0.0281803	0.174529	0.0139001	0.897132	0.999554	0.0983664	0.359093	0.749226	-0.012111	0.910313	0.999977	0.0918762	0.391822	0.984053	-0.0302907	0.77936	0.974734	-0.136054	0.20362	0.999994	-0.0326585	0.761261	0.998785	-0.0844058	0.431615	0.998651	-0.0899074	0.402091	0.881554	-0.0259875	0.808982	0.930556	-0.121051	0.261241	0.5721	-0.146304	0.173779	0.67007	-0.102697	0.341032	0.885664	0.0008315	0.993865	0.99873	-0.0817325	0.449035	0.999918	-0.160501	0.135225	0.952817	-0.107917	0.316924	0.999924	-0.0261416	0.808962	0.943249	0.0814935	0.450367	0.89332	-0.0965328	0.370947	0.730919	-0.166571	0.120881	0.278614	-0.0128758	0.905225	0.966744	0.094006	0.380891	0.482191
ENSG00000170417	TMEM182	-0.17847	0.0942591	0.649105	-0.0726614	0.498602	0.989132	-0.244278	0.0311353	0.15655	-0.148691	0.164329	0.248173	0.149824	0.161101	0.432556	-0.0751515	0.483961	0.999554	0.0424441	0.692891	0.909248	0.0681006	0.526006	0.999977	-0.00524806	0.96107	0.998063	0.0531831	0.622637	0.94931	-0.024414	0.820347	0.999994	-0.0432863	0.687111	0.998785	0.0227504	0.832404	0.998651	-0.0160208	0.881544	0.977938	-0.122467	0.2529	0.586992	-0.0807035	0.454785	0.72572	-0.0514844	0.633806	0.911665	-0.0137268	0.898993	0.987042	-0.121701	0.258671	0.622763	0.0477919	0.658366	0.999918	0.103173	0.338789	0.952817	-0.0354019	0.743325	0.999924	-0.130805	0.224465	0.635272	0.0701855	0.51583	0.910703	-0.098429	0.361578	0.726065	-0.085925	0.426034	0.601851	-0.149127	0.165532	0.468336	-0.166449	0.119002	0.187927
ENSG00000276791	CTD-2270P14.5	0.0834613	0.436805	0.825066	0.0296332	0.782803	0.993513	-0.0845356	0.461814	0.660706	-0.0899517	0.401858	0.506332	-0.0948203	0.37676	0.656962	0.0844684	0.431273	0.999554	0.0328819	0.759678	0.933764	-0.0877495	0.413527	0.999977	0.144175	0.177667	0.984053	0.0159756	0.882555	0.990126	0.0173645	0.871689	0.999994	-0.0433759	0.686498	0.998785	0.0674997	0.529672	0.998651	0.1808	0.0899706	0.784433	0.175942	0.0990939	0.399617	-0.00793738	0.941491	0.979237	-0.00610816	0.954959	0.991543	0.0825458	0.44452	0.904629	0.0148359	0.89088	0.9695	0.0208441	0.847147	0.999918	0.0422374	0.695996	0.969062	0.0800949	0.458205	0.999924	0.10069	0.3506	0.719836	0.0642175	0.552235	0.916414	0.128385	0.233232	0.652757	0.17628	0.100404	0.250916	0.0939192	0.384099	0.677193	-0.0816219	0.447013	0.54764
ENSG00000197016	ZNF470	0.0639561	0.551549	0.87267	0.00781246	0.942075	0.996021	-0.0421209	0.714247	0.841698	-0.567658	6.59238197364687e-09	1.08599445244415e-07	0.126899	0.236001	0.524256	0.0318704	0.766856	0.999554	0.0363167	0.735454	0.926036	0.105455	0.325339	0.999977	0.115123	0.282694	0.984053	0.00822141	0.939401	0.99573	-0.0654514	0.542265	0.999994	-0.0699453	0.514832	0.998785	-0.0299742	0.780366	0.998651	-0.0468459	0.662884	0.941062	-0.164155	0.124248	0.436008	-0.25155	0.0180708	0.19291	-0.220199	0.0392565	0.520705	-0.133342	0.215527	0.84802	-0.197138	0.065624	0.412624	-0.0426906	0.692896	0.999918	0.0861911	0.424597	0.953977	-0.0418713	0.698503	0.999924	-0.128712	0.232031	0.639174	0.245648	0.0210601	0.66906	-0.0286496	0.791034	0.930844	-0.184855	0.0846732	0.227673	-0.190912	0.0747935	0.335161	-0.581968	2.21150986412511e-09	3.76652880029149e-08
ENSG00000138030	KHK	-0.0599669	0.576686	0.883699	-0.162648	0.127786	0.988997	0.179717	0.115386	0.306723	-0.0944581	0.378594	0.483938	0.044148	0.681216	0.853503	0.100298	0.349686	0.999554	-0.199864	0.0604015	0.35944	-0.0448128	0.676681	0.999977	-0.0716633	0.504535	0.984053	-0.186818	0.0813628	0.739467	0.115597	0.280703	0.999994	-0.013769	0.898097	0.998785	-0.123179	0.250132	0.998651	-0.146238	0.17148	0.809178	-0.163271	0.126315	0.438842	-0.0697323	0.518551	0.767657	-0.0152909	0.887555	0.975152	-0.0797578	0.460105	0.909742	-0.104033	0.334754	0.686737	0.0526194	0.626334	0.999918	0.0624257	0.563402	0.960908	-0.108229	0.315517	0.999924	-0.154763	0.149943	0.562309	-0.0641762	0.552491	0.916414	-0.0984364	0.361542	0.726065	-0.129077	0.230698	0.409772	-0.143343	0.182747	0.489538	-0.13532	0.206092	0.293073
ENSG00000136425	CIB2	0.123554	0.248682	0.738521	0.0801257	0.455414	0.98901	0.0457953	0.690533	0.826989	0.0727823	0.497886	0.598475	-0.0586151	0.585323	0.801304	-0.0293445	0.784868	0.999554	-0.141391	0.186278	0.584657	-0.08484	0.429241	0.999977	0.0999688	0.35128	0.984053	-0.0502307	0.642102	0.952214	-0.0116053	0.914044	0.999994	0.000985069	0.99269	0.998945	-0.0692548	0.519	0.998651	-0.160517	0.132924	0.797371	0.0966635	0.367512	0.681564	0.189745	0.0766212	0.327953	0.166748	0.120481	0.620653	0.0751074	0.486755	0.916208	0.177836	0.0973914	0.454589	-0.0526025	0.626445	0.999918	-0.091415	0.39696	0.952817	-0.108127	0.315976	0.999924	0.161174	0.133574	0.544831	-0.240473	0.02402	0.675037	-0.00976654	0.928041	0.976406	0.163489	0.128012	0.28821	0.166744	0.12049	0.408217	0.135805	0.204456	0.291105
ENSG00000179240	RP11-111M22.2	-0.21425	0.0437862	0.57164	-0.0307986	0.774484	0.993513	-0.345992	0.0019169	0.042747	-0.444096	1.30423877706676e-05	7.30837382053621e-05	-0.18577	0.0813368	0.305799	0.146911	0.169493	0.971213	0.0325918	0.761734	0.933947	-0.0590673	0.582427	0.999977	0.0377002	0.725769	0.989562	0.138575	0.197892	0.809738	-0.120626	0.260159	0.999994	-0.0861918	0.421898	0.998785	-0.0250483	0.815761	0.998651	0.00769185	0.942968	0.991497	0.0156872	0.883993	0.95951	-0.221319	0.0382427	0.244776	-0.137749	0.200605	0.692189	0.0029986	0.97788	0.998104	0.0160209	0.882225	0.967197	-0.00226333	0.983303	0.999918	0.056061	0.603909	0.963307	-0.0750624	0.487017	0.999924	-0.0340372	0.752896	0.921565	0.135284	0.208856	0.80219	-0.228241	0.0324526	0.570258	-0.291548	0.00585134	0.0654884	-0.0160941	0.88169	0.957115	-0.476687	2.33133019178489e-06	1.49294108865116e-05
ENSG00000222011	FAM185A	-0.162119	0.129048	0.673256	-0.0294344	0.784225	0.993513	-0.244306	0.0311155	0.15655	-0.495564	7.90692741503563e-07	6.3686758420219e-06	-0.0219198	0.838438	0.932863	0.149452	0.162156	0.964213	0.0848922	0.428956	0.792169	0.0373683	0.728088	0.999977	0.0811582	0.449607	0.984053	0.0597793	0.580087	0.943983	-0.00123366	0.990845	0.999994	-0.044983	0.675522	0.998785	-0.0300191	0.780046	0.998651	-0.0796809	0.457928	0.896407	-0.116076	0.278698	0.610249	-0.154607	0.150357	0.441236	-0.114844	0.286668	0.754097	-0.0590145	0.584952	0.942755	-0.0622619	0.564428	0.82987	0.0128963	0.905075	0.999918	-0.0083711	0.9383	0.995063	-0.0800465	0.458477	0.999924	-0.039055	0.717899	0.908577	0.0988111	0.359708	0.867671	-0.162157	0.131189	0.591572	-0.225695	0.0344903	0.139503	-0.0952229	0.377504	0.672058	-0.501245	5.63780437445871e-07	4.35089606138679e-06
ENSG00000272079	LA16c-380H5.5	0.194597	0.0676425	0.62207	0.265921	0.0117772	0.988997	0.0116145	0.919611	0.961869	-0.0960432	0.370609	0.476481	-0.0240018	0.82333	0.925607	0.0210847	0.844514	0.999554	-0.133077	0.213779	0.613925	-0.229059	0.0308361	0.999977	0.0458563	0.669586	0.988727	0.0120079	0.911587	0.993354	-0.0116841	0.913462	0.999994	0.0337181	0.753758	0.998785	0.0563834	0.59971	0.998651	-0.00828447	0.938582	0.990691	0.184111	0.0841424	0.377085	0.0443079	0.681877	0.864573	0.177374	0.0982774	0.596167	0.112792	0.295425	0.874148	0.188933	0.0779131	0.431123	0.0121243	0.910733	0.999918	-0.0113591	0.916346	0.991161	0.00144782	0.989319	0.999924	0.158874	0.139283	0.551282	-0.167857	0.117997	0.749958	-0.0491918	0.64901	0.873018	0.00426449	0.968545	0.984203	0.204623	0.0558275	0.299291	-0.104776	0.328482	0.428086
ENSG00000217801	RP11-465B22.3	-0.000756289	0.994388	0.999287	0.0220408	0.837558	0.994968	0.0816462	0.477316	0.673702	0.532494	7.82753772909928e-08	8.83187364379824e-07	-0.215964	0.0420875	0.217103	0.0751277	0.4841	0.999554	0.0341603	0.750633	0.930121	-0.166964	0.117848	0.999977	-0.0456018	0.671314	0.988727	-0.0919075	0.394411	0.895856	0.0545846	0.611419	0.999994	0.111847	0.296704	0.998785	0.1208	0.259467	0.998651	0.238298	0.024524	0.783719	0.352043	0.000716448	0.102268	0.25917	0.0147573	0.183307	0.208331	0.0514387	0.543039	0.216482	0.0427813	0.834231	0.376038	0.000305511	0.204116	0.0633934	0.557358	0.999918	-0.139071	0.196275	0.952817	0.162817	0.129608	0.999924	0.232928	0.0289656	0.398892	-0.140126	0.192869	0.792466	-0.0423855	0.694983	0.892268	0.130369	0.226027	0.404744	0.357863	0.000618983	0.0795602	0.537417	5.63013626830866e-08	5.98572382209658e-07
ENSG00000167394	ZNF668	0.102509	0.339114	0.786942	0.152897	0.152583	0.988997	0.291318	0.00966181	0.0907966	-0.11205	0.295823	0.397049	0.287154	0.00636384	0.0815811	-0.0167856	0.875932	0.999554	0.0449932	0.675452	0.903701	0.0665786	0.535317	0.999977	-0.0979155	0.361311	0.984053	0.026857	0.803838	0.977399	-0.0788923	0.462404	0.999994	-0.0377963	0.725097	0.998785	-0.00561166	0.958375	0.998651	-0.240229	0.0233538	0.783719	-0.185624	0.0815802	0.371191	-0.062429	0.563381	0.797217	-0.0862506	0.424277	0.827645	-0.184043	0.0860725	0.834231	-0.158703	0.139715	0.506468	-0.101035	0.348943	0.999918	0.0680186	0.528906	0.959664	-0.0584885	0.588308	0.999924	-0.129212	0.230208	0.638972	0.0379808	0.725345	0.953413	0.114587	0.287756	0.683511	0.0895006	0.406962	0.584836	-0.18818	0.0791279	0.343568	-0.0931884	0.385065	0.486381
ENSG00000155530	LRGUK	-0.0774402	0.470709	0.842673	-0.111927	0.296356	0.988997	0.0318118	0.782173	0.883203	0.715975	3.10862446895044e-15	2.02118877190571e-12	-0.0723382	0.500519	0.748209	0.0403224	0.707529	0.999554	0.137168	0.199906	0.599354	-0.0940566	0.380633	0.999977	-0.0995858	0.353138	0.984053	0.0529337	0.624272	0.94931	0.0277773	0.796102	0.999994	0.150732	0.158549	0.998785	0.124598	0.244678	0.998651	0.127898	0.232307	0.826594	0.119961	0.262816	0.596674	0.23778	0.0256958	0.215388	0.105577	0.327589	0.777925	0.113429	0.292689	0.873108	0.188647	0.078373	0.431123	0.0299938	0.781468	0.999918	-0.102547	0.34174	0.952817	0.0665603	0.537797	0.999924	0.0877489	0.416242	0.762622	-0.0251632	0.815984	0.974694	0.0825599	0.444442	0.772538	0.142281	0.186046	0.359185	0.14473	0.178506	0.484413	0.729378	4.44089209850063e-16	2.56658891670567e-13
ENSG00000100890	KIAA0391	-0.228419	0.03132	0.548061	-0.136443	0.202316	0.988997	-0.0887723	0.43959	0.643322	-0.107952	0.313953	0.416217	-0.234519	0.0269582	0.170445	0.024372	0.82065	0.999554	0.171701	0.107638	0.468518	0.109408	0.307429	0.999977	0.0305031	0.776592	0.991579	0.0109269	0.919518	0.993793	-0.152873	0.15265	0.999994	-0.164083	0.124414	0.998785	-0.22206	0.0364849	0.998651	-0.164218	0.124101	0.793284	-0.236495	0.0256609	0.247425	-0.191395	0.074047	0.323492	-0.236349	0.0266261	0.509321	-0.172339	0.10836	0.834231	-0.189057	0.0777153	0.431123	-0.103642	0.336582	0.999918	-0.0943756	0.381782	0.952817	-0.140139	0.192828	0.999924	-0.23587	0.0269435	0.396806	0.105153	0.329548	0.856206	-0.0876253	0.416902	0.758155	-0.234896	0.0275991	0.12413	-0.231437	0.0300386	0.238908	-0.16013	0.133873	0.206568
ENSG00000182263	FIGN	-0.145222	0.174506	0.699631	-0.089932	0.401961	0.988997	0.0194922	0.865492	0.932303	-0.369973	0.000359057	0.00132152	-0.142282	0.183488	0.460902	0.0193498	0.857167	0.999554	-0.147381	0.168119	0.559661	-0.0220718	0.837333	0.999977	0.0573979	0.59315	0.988727	0.128848	0.231536	0.830258	-0.141975	0.184446	0.999994	-0.253215	0.0166559	0.998785	-0.235167	0.0265267	0.998651	-0.254033	0.0162964	0.783719	-0.365081	0.000435266	0.0971641	-0.276267	0.00917463	0.165841	-0.198144	0.0642305	0.556824	-0.209023	0.0506513	0.834231	-0.280334	0.00815855	0.262596	-0.0695209	0.519823	0.999918	0.0138329	0.898216	0.987704	-0.199474	0.0624276	0.999924	-0.326899	0.00187964	0.295401	0.0262178	0.808416	0.973886	-0.186373	0.0821048	0.575369	-0.318725	0.00247403	0.0497583	-0.361656	0.000535994	0.0758632	-0.420741	4.03598669875826e-05	0.000185329
ENSG00000162643	WDR63	-0.151425	0.156622	0.687065	-0.0867076	0.419115	0.98901	0.0308388	0.788678	0.887082	0.24683	0.0197074	0.0419171	0.245446	0.0204285	0.147394	0.0139639	0.896662	0.999554	0.142074	0.184138	0.582067	0.00402127	0.970166	0.999977	-0.0983893	0.358981	0.984053	-0.0436204	0.686553	0.96004	0.12369	0.248159	0.999994	0.140544	0.188955	0.998785	0.166231	0.119494	0.998651	0.201965	0.0576946	0.783719	0.0413307	0.70056	0.885639	0.153566	0.153159	0.445058	0.0326982	0.762323	0.948459	0.101561	0.346429	0.885664	0.0898817	0.404959	0.736762	0.0648022	0.548614	0.999918	-0.0500825	0.643086	0.96405	0.208953	0.0507307	0.999924	0.080164	0.457816	0.788413	0.10031	0.35243	0.864831	0.067571	0.531627	0.818869	0.0410893	0.70387	0.81664	0.0792736	0.462842	0.736005	0.230533	0.0297453	0.058407
ENSG00000212978	AC016747.3	-0.0573077	0.593732	0.888906	0.0225597	0.833788	0.994968	-0.12131	0.290059	0.512872	-0.528082	1.04704855452553e-07	1.13320777800811e-06	0.12049	0.260703	0.550344	0.0550315	0.608501	0.999554	-0.0552209	0.607265	0.879134	0.179132	0.0930255	0.999977	0.137337	0.199349	0.984053	-0.151262	0.159492	0.781575	-0.0173684	0.871661	0.999994	-0.137623	0.198406	0.998785	-0.167772	0.116055	0.998651	-0.139918	0.190952	0.815969	-0.214669	0.043366	0.298075	-0.218558	0.0407818	0.251216	-0.181512	0.0905547	0.592509	-0.154169	0.151532	0.834231	-0.241537	0.0233839	0.327406	-0.0357696	0.740753	0.999918	-0.0553932	0.608232	0.963307	-0.168737	0.116054	0.999924	-0.192127	0.0729262	0.477638	0.099671	0.355522	0.866057	-0.144167	0.180218	0.620175	-0.207941	0.0518864	0.175208	-0.230082	0.0310426	0.241362	-0.557386	1.3991805714042e-08	1.79036598823099e-07
ENSG00000064012	CASP8	-0.11966	0.264023	0.74787	0.138485	0.195581	0.988997	-0.0372942	0.74581	0.861022	-0.509508	3.40913764995676e-07	3.09679482421216e-06	-0.116321	0.27768	0.566538	0.129466	0.226582	0.997966	-0.218287	0.0398737	0.296608	-0.050302	0.639687	0.999977	0.110438	0.302869	0.984053	-0.0723976	0.502654	0.930497	-0.093032	0.385867	0.999994	-0.137945	0.197347	0.998785	-0.18316	0.0857838	0.998651	-0.14393	0.178412	0.813322	-0.061943	0.564167	0.81554	-0.284807	0.00715652	0.161276	-0.184238	0.0857347	0.58775	-0.14296	0.183931	0.840813	-0.119652	0.266833	0.630449	-0.140895	0.190413	0.999918	-0.0887127	0.411121	0.952834	-0.264566	0.0127413	0.999924	-0.0714896	0.508041	0.815016	0.0815974	0.449788	0.89332	-0.167183	0.119501	0.587381	-0.235538	0.0271657	0.123398	-0.094489	0.381208	0.674827	-0.529078	9.80901582181559e-08	9.66318102219201e-07
ENSG00000229097	CALM2P2	-0.181213	0.0892254	0.645402	-0.140926	0.187744	0.988997	-0.361989	0.00112765	0.0351953	0.07748	0.47048	0.572646	-0.370512	0.000351455	0.0202655	0.21857	0.0396107	0.821712	0.0720529	0.502214	0.831433	-0.0908483	0.397163	0.999977	-0.0458898	0.669359	0.988727	-0.00368847	0.972792	0.997595	-0.0110799	0.917921	0.999994	0.0284462	0.791302	0.998785	0.0286433	0.789889	0.998651	0.1874	0.078654	0.784433	0.22807	0.031586	0.268938	-0.0127842	0.905896	0.964984	0.00965385	0.928869	0.985771	0.159279	0.138264	0.834231	0.222809	0.0369283	0.360491	0.026727	0.804768	0.999918	-0.102219	0.343294	0.952817	0.0412084	0.703052	0.999924	0.186172	0.0824405	0.488813	0.0342806	0.751186	0.962166	-0.171259	0.110626	0.585003	-0.192455	0.072429	0.209737	0.235378	0.0272733	0.229859	0.0502357	0.640129	0.723597
ENSG00000157890	MEGF11	-0.0645708	0.547723	0.871487	-0.0237059	0.825473	0.99448	-0.138229	0.227471	0.445876	0.0976588	0.362577	0.468208	-0.171183	0.10872	0.354355	0.121392	0.257122	0.999554	0.1149	0.283631	0.686529	-0.148846	0.163885	0.999977	-0.0664116	0.536344	0.984053	0.173301	0.106375	0.751247	0.0101109	0.925077	0.999994	0.141824	0.184919	0.998785	0.141904	0.184667	0.998651	0.281479	0.00753582	0.783719	0.154665	0.147839	0.466193	0.0952923	0.377155	0.671494	0.0907002	0.400678	0.816823	0.226445	0.0338787	0.834231	0.11197	0.29898	0.658947	0.176117	0.100723	0.999918	0.114347	0.288773	0.952817	0.210317	0.0492064	0.999924	0.0862769	0.424135	0.76619	0.000566745	0.995819	0.999091	-0.255388	0.0163295	0.570258	-0.262433	0.0135077	0.0903958	0.131814	0.220878	0.533669	0.107753	0.314851	0.414187
ENSG00000164946	FREM1	-0.15186	0.15542	0.687065	0.00330711	0.975462	0.998507	-0.0720415	0.530793	0.71582	-0.273248	0.009573	0.0224601	-0.0611798	0.568987	0.791295	-0.0390675	0.716239	0.999554	-0.32141	0.00213172	0.0558518	-0.0652653	0.543416	0.999977	-0.0674153	0.530189	0.984053	0.13322	0.21595	0.821381	0.031381	0.770337	0.999994	-0.00920413	0.93178	0.998785	-0.0434731	0.685832	0.998651	-0.0479522	0.655423	0.939857	-0.0910311	0.39621	0.705706	-0.021891	0.83957	0.938159	0.0609888	0.572433	0.890675	0.0226618	0.834001	0.979103	-0.0615097	0.569151	0.831576	0.211247	0.0481897	0.999918	0.204782	0.0556333	0.952817	-0.0807205	0.45469	0.999924	-0.107782	0.31753	0.700821	-0.0661577	0.540265	0.915854	-0.353125	0.000739071	0.570258	-0.378492	0.000276846	0.0349123	-0.0960394	0.373408	0.668839	-0.286133	0.00656198	0.0158939
ENSG00000281404	LINC01176	0.0300509	0.779819	0.941836	-0.0846249	0.430416	0.98901	-0.235653	0.0378033	0.172776	0.0355449	0.740876	0.808786	-0.366701	0.000408524	0.0220773	0.267127	0.0113865	0.821712	0.0394944	0.713272	0.916692	-0.218468	0.0397053	0.999977	-0.0941233	0.380294	0.984053	-0.0663066	0.539352	0.938435	0.0343705	0.749149	0.999994	0.0579437	0.589635	0.998785	0.090351	0.399763	0.998651	0.259162	0.0141899	0.783719	0.292779	0.00536412	0.155938	0.0793649	0.462325	0.731048	0.126863	0.238864	0.720784	0.218296	0.04103	0.834231	0.211189	0.0482522	0.383655	0.106841	0.321799	0.999918	0.0917573	0.395187	0.952817	0.192569	0.072257	0.999924	0.182711	0.0884093	0.495215	-0.0600501	0.57837	0.921789	-0.0669508	0.535409	0.820538	-0.0416785	0.699825	0.813985	0.258055	0.0152066	0.188413	0.0196286	0.855131	0.896446
ENSG00000168938	PPIC	-0.105702	0.324204	0.778822	0.0724053	0.500121	0.989132	0.053881	0.639411	0.793513	-0.157914	0.13941	0.217353	-0.0163848	0.878872	0.948527	-0.0465055	0.665186	0.999554	-0.434735	2.07177595614727e-05	0.00324101	-0.0387574	0.718396	0.999977	0.0785448	0.464384	0.984053	-0.0417919	0.699048	0.962376	0.0642072	0.549984	0.999994	0.000674643	0.994994	0.998945	-0.106816	0.3191	0.998651	-0.0796918	0.457867	0.896407	-0.0174041	0.871399	0.955014	0.0466127	0.666288	0.855199	0.13785	0.200269	0.692189	0.0840794	0.436075	0.903744	0.0338962	0.753887	0.91824	0.0803834	0.456582	0.999918	0.0540621	0.616891	0.963387	-0.00011325	0.999164	0.999924	0.064352	0.551401	0.837523	-0.187294	0.0805764	0.725702	-0.223231	0.0365633	0.570258	-0.140569	0.191451	0.365342	0.0459669	0.670642	0.858133	-0.118586	0.268365	0.363279
ENSG00000249348	UGDH-AS1	-0.0611473	0.569193	0.88082	-0.124771	0.244016	0.988997	0.00133019	0.990778	0.994698	-0.19154	0.0721562	0.125295	0.228738	0.0310778	0.183725	-0.220361	0.0379795	0.821712	-0.0120089	0.911066	0.978073	0.113482	0.289654	0.999977	0.075086	0.484343	0.984053	0.094186	0.382743	0.892747	0.200127	0.060057	0.999994	0.106635	0.319923	0.998785	0.0648705	0.545862	0.998651	-0.0227615	0.832323	0.970186	-0.147864	0.166713	0.491727	0.117221	0.276743	0.588504	0.00802043	0.94088	0.987636	-0.0176976	0.870001	0.983366	-0.050586	0.639746	0.869635	0.134778	0.210578	0.999918	0.0845947	0.433258	0.953977	0.0598551	0.579607	0.999924	-0.0839875	0.436579	0.77379	0.0549518	0.611098	0.930919	0.163492	0.128002	0.590645	0.0981763	0.362818	0.544528	-0.103106	0.339104	0.642802	-0.187254	0.0788907	0.13336
ENSG00000262814	MRPL12	0.12195	0.254926	0.743065	0.136384	0.202513	0.988997	0.0975722	0.395407	0.608648	-0.16198	0.129381	0.204072	0.22585	0.0333267	0.191353	-0.101845	0.342268	0.999554	-0.0532479	0.620184	0.883595	0.0249487	0.81648	0.999977	0.0426634	0.691385	0.989124	-0.0606846	0.574354	0.942871	0.0217462	0.8397	0.999994	-0.00726263	0.946146	0.998785	-0.0308765	0.77393	0.998651	-0.120912	0.259024	0.8381	-0.0734553	0.493909	0.772071	-0.00130478	0.990374	0.996564	-0.0204158	0.850251	0.967794	-0.0431808	0.68955	0.95832	-0.109426	0.310161	0.668173	-0.026423	0.806946	0.999918	0.119624	0.266949	0.952817	-0.0158455	0.883505	0.999924	-0.0134386	0.901103	0.973125	-0.00524974	0.961283	0.995031	0.052846	0.624846	0.861483	0.0812849	0.451531	0.623685	-0.0751276	0.486638	0.751781	-0.14344	0.179911	0.263146
ENSG00000166821	PEX11A	-0.0162628	0.879768	0.969228	-0.0258358	0.810075	0.993725	-0.0419772	0.71518	0.842107	-0.483478	1.59180464365249e-06	1.17777693512922e-05	0.179029	0.0932165	0.328034	-0.0461694	0.667462	0.999554	-0.135649	0.204981	0.605849	0.1791	0.0930843	0.999977	0.0491408	0.647444	0.988727	0.0234756	0.828129	0.982555	0.0655312	0.541771	0.999994	-0.0136496	0.898976	0.998785	-0.0493844	0.645813	0.998651	-0.0226898	0.832843	0.970472	-0.18747	0.0785394	0.366635	-0.100347	0.352253	0.651913	-0.0808615	0.4539	0.8464	0.0218703	0.839719	0.980278	-0.107947	0.316787	0.672306	0.0396997	0.713443	0.999918	0.100761	0.350259	0.952817	0.0332041	0.758757	0.999924	-0.123148	0.25301	0.654497	0.0897405	0.405701	0.881865	-0.128476	0.232897	0.652607	-0.171793	0.109501	0.263658	-0.151104	0.159932	0.460177	-0.476103	2.40821504804423e-06	1.53650175681104e-05
ENSG00000159307	SCUBE1	0.0816815	0.44668	0.830392	0.219259	0.0389763	0.988997	0.183491	0.107821	0.295057	0.0932772	0.38461	0.489611	0.14581	0.172748	0.446818	-0.104941	0.327715	0.999554	-0.0426339	0.691587	0.908903	0.00224259	0.983359	0.999977	-0.22885	0.0309928	0.984053	0.0249513	0.817507	0.980689	0.130486	0.222914	0.999994	0.147893	0.16663	0.998785	0.190008	0.0745085	0.998651	0.193586	0.0691091	0.784433	0.180721	0.0901133	0.387296	0.240285	0.024134	0.211781	0.345913	0.000963114	0.397941	0.220577	0.0389121	0.834231	0.223803	0.0360729	0.35858	0.0476588	0.659258	0.999918	-0.0726121	0.501386	0.956807	0.100878	0.349695	0.999924	0.118673	0.270795	0.666545	-0.240583	0.0239538	0.675037	-0.00123883	0.99086	0.996849	0.0692848	0.521245	0.681157	0.201843	0.0593165	0.306225	0.106015	0.322763	0.422114
ENSG00000170222	ADPRM	0.0389024	0.717387	0.925316	-0.101115	0.345755	0.988997	0.12802	0.263997	0.484506	0.00966717	0.928357	0.950888	0.0459899	0.668679	0.846853	-0.0372176	0.729142	0.999554	-0.149672	0.16153	0.549445	0.0514102	0.63232	0.999977	0.0548232	0.60986	0.988727	-0.164341	0.126009	0.766103	-0.0283857	0.791736	0.999994	-0.119011	0.266641	0.998785	-0.12695	0.235815	0.998651	-0.0988907	0.356525	0.869721	-0.0763598	0.47694	0.762034	-0.0044833	0.966932	0.98806	-0.0759766	0.481712	0.856758	-0.0550206	0.61065	0.946342	-0.0335574	0.75627	0.918987	-0.0794789	0.46168	0.999918	-0.155192	0.148801	0.952817	-0.172219	0.108611	0.999924	-0.0753009	0.48563	0.80382	-0.0413077	0.70237	0.948901	-0.0139561	0.897315	0.965932	0.0803524	0.456756	0.628398	-0.0800837	0.458267	0.732486	0.0046672	0.965376	0.976145
ENSG00000101945	SUV39H1	0.0131448	0.902693	0.976125	0.0951194	0.37525	0.988997	0.191589	0.0928878	0.272139	0.195925	0.0657537	0.116263	0.16496	0.122387	0.377821	-0.0614335	0.567383	0.999554	0.0876884	0.413853	0.785212	-0.107564	0.315703	0.999977	0.136782	0.201187	0.984053	0.0642137	0.552259	0.940349	-0.0279796	0.794649	0.999994	0.0843074	0.432154	0.998785	0.117672	0.272098	0.998651	0.0329346	0.759304	0.957988	0.0922971	0.389647	0.699723	0.184063	0.0860385	0.345914	0.0432007	0.689414	0.928284	0.054963	0.611025	0.946342	0.0680434	0.528755	0.808612	-0.149455	0.164594	0.999918	-0.149277	0.165104	0.952817	0.0935724	0.385865	0.999924	0.0806205	0.45525	0.786274	0.02947	0.785192	0.967949	0.258712	0.0149403	0.570258	0.316793	0.00263707	0.0504493	0.0874088	0.418058	0.705844	0.223991	0.0348456	0.0668447
ENSG00000259891	CTA-204B4.2	-0.0545583	0.61159	0.891631	0.118993	0.266717	0.988997	-0.0452201	0.694226	0.828939	-0.28361	0.00707514	0.0173122	0.200381	0.0597258	0.261117	-0.0264647	0.805542	0.999554	0.11995	0.262858	0.666793	0.108931	0.309557	0.999977	-0.0689752	0.520693	0.984053	0.122618	0.255072	0.840251	-0.231087	0.0293442	0.999994	-0.209787	0.0484764	0.998785	-0.143166	0.180753	0.998651	-0.245907	0.0201856	0.783719	-0.360946	0.00051097	0.0971641	-0.232726	0.0291092	0.22226	-0.262603	0.0134451	0.478955	-0.213477	0.0458203	0.834231	-0.282805	0.00759085	0.259396	-0.229295	0.0316389	0.999918	-0.0885665	0.411896	0.953394	-0.182168	0.0893769	0.999924	-0.233862	0.0283106	0.398603	0.177423	0.0981833	0.735975	0.0898698	0.405022	0.750107	-0.0189322	0.86102	0.919346	-0.342346	0.00109534	0.0863823	-0.314595	0.00267719	0.00726797
ENSG00000198093	ZNF649	-0.0371078	0.729911	0.929831	0.0609828	0.570234	0.989132	0.128082	0.263764	0.484238	0.186469	0.0801774	0.136971	0.139778	0.1914	0.470885	-0.031496	0.769519	0.999554	0.0552508	0.60707	0.879134	-0.0402928	0.707735	0.999977	-0.130821	0.221716	0.984053	0.254931	0.0165291	0.620547	-0.122188	0.253993	0.999994	-0.0898289	0.402504	0.998785	-0.0410335	0.702612	0.998651	-0.165052	0.122175	0.792459	-0.185744	0.0813795	0.371068	0.0187658	0.86223	0.948803	-0.0389048	0.718939	0.937292	-0.124042	0.249553	0.859576	-0.105042	0.330061	0.683512	-0.0512034	0.635661	0.999918	0.0779166	0.470559	0.955671	-0.00112263	0.991718	0.999924	-0.150215	0.162432	0.575035	-0.00536381	0.960443	0.995031	-0.00814669	0.939951	0.98062	0.0674294	0.532489	0.690408	-0.167619	0.118527	0.404671	0.187055	0.0792164	0.133826
ENSG00000115325	DOK1	-0.0209473	0.845515	0.96165	-0.00161823	0.987992	0.999521	-0.0418731	0.715857	0.842239	-0.106666	0.319783	0.422332	-0.0336325	0.754363	0.892532	0.0342451	0.750035	0.999554	-0.271997	0.0099216	0.138012	0.0884408	0.409843	0.999977	0.00426172	0.968383	0.998325	-0.0616123	0.568506	0.942495	0.063889	0.551967	0.999994	-0.0242436	0.82158	0.998785	0.0564075	0.599553	0.998651	-0.0508753	0.635872	0.935344	0.105652	0.324434	0.650682	0.0147745	0.891329	0.958728	0.0459932	0.670464	0.922916	0.0255984	0.812859	0.976392	0.132308	0.219138	0.586642	-0.0552956	0.608866	0.999918	-0.106543	0.323161	0.952817	-0.193609	0.0707021	0.999924	0.0746178	0.489608	0.805234	-0.0434834	0.687486	0.946773	-0.0713442	0.508906	0.807718	-0.117706	0.274747	0.457201	0.102909	0.340032	0.643135	-0.110039	0.304631	0.403498
ENSG00000178665	ZNF713	-0.0268391	0.802846	0.947849	-0.166377	0.119163	0.988997	-0.125265	0.2745	0.495966	-0.0726479	0.498682	0.599155	-0.0516389	0.630805	0.827334	0.134849	0.207689	0.988194	0.165144	0.121965	0.493706	-0.00676186	0.949854	0.999977	-0.113638	0.288991	0.984053	0.159022	0.138911	0.7713	-0.0722378	0.501116	0.999994	0.0211294	0.844189	0.998785	0.0331549	0.757743	0.998651	0.0432821	0.68714	0.946798	-0.0597111	0.578316	0.8245	-0.0917068	0.395449	0.68488	-0.0438569	0.684943	0.92705	-0.0175525	0.871057	0.983366	-0.1248	0.246651	0.611726	0.00192591	0.985792	0.999918	0.0788672	0.465145	0.955317	-0.078239	0.468719	0.999924	-0.121784	0.258346	0.658153	0.0635052	0.556662	0.917251	0.0479685	0.657183	0.877606	-0.0576114	0.593924	0.738271	-0.11843	0.271785	0.58441	-0.0729641	0.49681	0.595805
ENSG00000266010	GATA6-AS1	-0.0451066	0.674681	0.912422	0.0135751	0.899524	0.995122	-0.139441	0.223381	0.441247	-0.404225	8.54496579678621e-05	0.000378216	-0.216053	0.0420013	0.217005	0.111008	0.300366	0.999554	-0.234021	0.027294	0.248276	-0.0651481	0.544141	0.999977	0.0165435	0.877708	0.996411	-0.079969	0.458914	0.915892	-0.0267229	0.803683	0.999994	-0.0746543	0.486866	0.998785	-0.040794	0.704267	0.998651	0.000508751	0.996225	0.999588	0.0731355	0.495797	0.773222	-0.114863	0.286588	0.596891	0.0435809	0.686822	0.927208	0.0474797	0.660459	0.953345	0.00527216	0.961118	0.989805	0.0557373	0.606003	0.999918	0.0891106	0.409018	0.952834	-0.0668884	0.53579	0.999924	-0.00455698	0.966389	0.991015	-0.0841377	0.435756	0.88877	-0.119228	0.268544	0.672127	-0.220636	0.0388581	0.148946	0.0192326	0.858837	0.948559	-0.406526	7.71496805560545e-05	0.000328526
ENSG00000125246	CLYBL	0.187056	0.0792148	0.638151	0.223693	0.035095	0.988997	0.276862	0.0141328	0.108705	-0.195277	0.0666691	0.117562	0.0552369	0.607161	0.813117	-0.0879637	0.412383	0.999554	-0.0575904	0.591909	0.872743	0.00263174	0.980472	0.999977	0.0788065	0.462893	0.984053	-0.168609	0.116335	0.762802	0.0720427	0.502275	0.999994	-0.137002	0.200459	0.998785	-0.102024	0.341416	0.998651	-0.0481578	0.654039	0.939427	-0.0430647	0.688631	0.880293	-0.050754	0.638634	0.840326	0.0268988	0.803539	0.958054	-0.00182826	0.986512	0.998173	-0.0330034	0.760171	0.92049	0.04446	0.680844	0.999918	0.0795989	0.461002	0.955317	-0.0487788	0.651765	0.999924	0.00663061	0.951111	0.988039	-0.125477	0.244075	0.822043	-0.0264437	0.806798	0.936328	0.0708193	0.512037	0.673757	-0.0297956	0.782877	0.912862	-0.209199	0.0491252	0.0892974
ENSG00000165269	AQP7	-0.123333	0.249536	0.738638	-0.0706855	0.510382	0.989132	-0.167625	0.142396	0.342877	-0.502015	5.38269834926552e-07	4.57672341049524e-06	0.0375994	0.726473	0.877498	0.0439671	0.682452	0.999554	-0.0156092	0.884566	0.97023	0.144969	0.175266	0.999977	0.109952	0.305015	0.984053	-0.0628458	0.560774	0.941423	0.0276482	0.797029	0.999994	-0.124012	0.246918	0.998785	-0.0953773	0.373951	0.998651	-0.0849719	0.428522	0.889205	-0.254542	0.0160756	0.211691	-0.140925	0.190318	0.490359	-0.0748638	0.488173	0.859639	-0.0331554	0.7591	0.970157	-0.205217	0.0551047	0.395578	-0.0317818	0.768795	0.999918	0.0369379	0.732599	0.974108	-0.048295	0.654997	0.999924	-0.142738	0.184623	0.599017	-0.000575337	0.995755	0.999091	-0.12726	0.237387	0.654801	-0.21455	0.0447156	0.161492	-0.218422	0.0409097	0.265244	-0.528133	1.04358826025219e-07	1.01795111780624e-06
ENSG00000261505	LA16c-358B7.3	-0.135206	0.206477	0.717228	-0.107052	0.318026	0.988997	-0.283458	0.0119093	0.0999667	0.197777	0.0631906	0.112429	-0.312479	0.00287045	0.0550499	0.228679	0.0311224	0.821712	0.101494	0.343941	0.738046	-0.0368585	0.731656	0.999977	-0.0727141	0.49829	0.984053	-0.0787511	0.465805	0.919818	-0.0449677	0.675626	0.999994	-0.00461107	0.965792	0.998945	-0.0121395	0.910102	0.998651	0.130813	0.221745	0.825323	0.173869	0.103202	0.405026	-0.0396484	0.713797	0.8792	-0.0382066	0.723778	0.938079	0.0837953	0.437633	0.903744	0.153141	0.154312	0.522149	-0.0474267	0.660815	0.999918	-0.193741	0.0705064	0.952817	-0.0381699	0.724032	0.999924	0.129331	0.229777	0.638626	0.0483254	0.654794	0.938194	-0.128079	0.234355	0.653525	-0.143725	0.181573	0.354257	0.166055	0.122051	0.40998	0.168459	0.11455	0.181975
ENSG00000123297	TSFM	0.166894	0.118004	0.666448	0.106077	0.322479	0.988997	0.35011	0.00167653	0.0402113	-0.0172879	0.872251	0.91091	0.320268	0.00221549	0.0480662	-0.240525	0.0231789	0.821712	-0.037783	0.72519	0.921954	0.0603363	0.574336	0.999977	-0.00573665	0.957449	0.997945	0.0287024	0.790657	0.975381	0.0633348	0.555428	0.999994	0.00763282	0.943405	0.998785	0.00308339	0.977122	0.998651	-0.14764	0.167365	0.807799	-0.209135	0.0491956	0.310359	0.078905	0.464931	0.733274	0.0494247	0.647459	0.916224	-0.106606	0.322871	0.880773	-0.16902	0.115434	0.478241	0.0114685	0.915543	0.999918	0.0958293	0.374459	0.952817	-0.00725331	0.946526	0.999924	-0.147262	0.170947	0.584813	-0.0700096	0.516886	0.910703	0.158414	0.140446	0.597759	0.213384	0.0459173	0.163785	-0.190064	0.076117	0.337467	-0.0159733	0.881893	0.916426
ENSG00000186976	EFCAB6	-0.0559593	0.602461	0.89005	-0.0589112	0.583426	0.989132	-0.114741	0.31716	0.538968	0.0431809	0.687834	0.765625	-0.135955	0.203951	0.486648	0.0264425	0.805702	0.999554	-0.0768949	0.473849	0.818581	0.0166233	0.877123	0.999977	-0.12548	0.241324	0.984053	0.131548	0.221819	0.825181	-0.168585	0.114274	0.999994	-0.157114	0.141452	0.998785	-0.0816657	0.446769	0.998651	-0.0747359	0.486389	0.901511	-0.040957	0.70314	0.887068	-0.131698	0.22129	0.526961	-0.0986612	0.360441	0.796785	-0.0874114	0.418044	0.899333	-0.023508	0.827895	0.94589	-0.0406415	0.70695	0.999918	0.0410901	0.703865	0.970026	-0.119339	0.268096	0.999924	-0.165127	0.124182	0.535377	0.0296659	0.783799	0.967949	-0.0516484	0.632724	0.86446	-0.0157085	0.884505	0.93393	-0.0982805	0.362307	0.660293	-0.013991	0.896463	0.927212
ENSG00000107815	C10orf2	-0.0277256	0.796473	0.946229	0.105708	0.324174	0.988997	0.0714068	0.534428	0.718446	0.149702	0.161447	0.244741	0.304231	0.00374857	0.0628467	0.00276507	0.979483	0.999554	0.0144483	0.893098	0.972921	0.0921123	0.390601	0.999977	-0.0505244	0.638206	0.988727	-0.045458	0.674081	0.959691	-0.00112974	0.991617	0.999994	0.0440026	0.68221	0.998785	0.0962819	0.369415	0.998651	0.0203503	0.849866	0.973623	-0.00149706	0.988891	0.996074	0.0278939	0.796425	0.918443	-0.0180914	0.867135	0.971559	-0.00680509	0.949826	0.994461	-0.0142901	0.894871	0.97034	-0.0562771	0.602513	0.999918	-0.0326025	0.762998	0.977547	-0.00903835	0.933393	0.999924	0.00389287	0.971285	0.992456	0.0955277	0.375972	0.872654	0.0521135	0.62966	0.863024	0.0919944	0.393962	0.57248	-0.0172041	0.873596	0.954486	0.174626	0.101687	0.164864
ENSG00000164920	OSR2	-0.0477526	0.656766	0.905481	0.206275	0.0524529	0.988997	-0.152507	0.182542	0.394103	-0.505643	4.32065553113148e-07	3.78667055521152e-06	0.00581772	0.956848	0.981153	-0.0770938	0.472702	0.999554	-0.19494	0.0671499	0.377433	0.148618	0.164538	0.999977	0.0889919	0.40692	0.984053	-0.145757	0.175413	0.796341	-0.110344	0.303283	0.999994	-0.316888	0.00248105	0.998785	-0.310837	0.00302893	0.998651	-0.236276	0.0258021	0.783719	-0.259662	0.0139978	0.204966	-0.414716	5.8887747010683e-05	0.0816812	-0.275834	0.00928914	0.478803	-0.264951	0.0126073	0.834231	-0.244749	0.0215507	0.321426	-0.218413	0.0409191	0.999918	-0.0837971	0.437623	0.953977	-0.253927	0.0169747	0.999924	-0.159063	0.138807	0.551084	0.034708	0.748187	0.960974	-0.214194	0.04508	0.570258	-0.233205	0.02877	0.126777	-0.247179	0.0202469	0.207271	-0.525536	1.2361628121127e-07	1.17333957430733e-06
ENSG00000253882	RP11-61L23.2	-0.0741111	0.49005	0.852187	-0.225566	0.0335555	0.988997	-0.250414	0.0270188	0.145953	-0.266685	0.0115283	0.0263725	-0.0553504	0.606421	0.812493	0.0982009	0.359906	0.999554	0.107288	0.316955	0.718301	0.103788	0.333092	0.999977	0.0291448	0.786297	0.991579	0.0471093	0.662947	0.956761	0.152536	0.153567	0.999994	0.0418227	0.697167	0.998785	0.04503	0.675202	0.998651	0.103173	0.335978	0.862157	0.0189139	0.860352	0.95097	0.00300603	0.977825	0.991595	-0.0221105	0.837983	0.964711	0.184049	0.0860623	0.834231	0.0803416	0.456817	0.766165	0.117056	0.277424	0.999918	0.0937151	0.385138	0.952817	0.241927	0.0231545	0.999924	0.112486	0.296744	0.686035	0.06926	0.521394	0.9111	-0.0667996	0.536333	0.820875	-0.171855	0.109371	0.263476	0.081702	0.449205	0.727563	-0.289459	0.0059357	0.0145617
ENSG00000173621	LRFN4	0.131268	0.220127	0.723761	0.192529	0.0706706	0.988997	-0.0705152	0.539557	0.721749	-0.097498	0.363371	0.468885	0.118128	0.27023	0.559833	-0.200626	0.0594077	0.841071	-0.0366613	0.733038	0.924955	-0.0812255	0.44923	0.999977	0.134388	0.209264	0.984053	0.0116284	0.91437	0.993618	-0.051038	0.634791	0.999994	-0.067029	0.532553	0.998785	0.024044	0.823025	0.998651	-0.0575159	0.592389	0.926885	0.119984	0.262723	0.596674	-0.0449772	0.677336	0.862569	0.0806108	0.455305	0.847173	0.0145499	0.892971	0.986036	0.0677523	0.530524	0.809342	0.0336556	0.755579	0.999918	0.19065	0.0751995	0.952817	0.04611	0.669676	0.999924	0.097219	0.367539	0.732716	-0.101318	0.347588	0.864133	0.110846	0.30389	0.692426	0.183288	0.0873915	0.232011	0.0958434	0.374389	0.669506	-0.0687691	0.521943	0.619095
ENSG00000220804	AC093642.5	-0.115983	0.279089	0.754156	0.00770811	0.942848	0.996021	-0.0522996	0.649288	0.800348	0.514458	2.50600530105061e-07	2.37107532031191e-06	-0.0782484	0.466077	0.724605	0.0412276	0.701271	0.999554	0.0757843	0.480277	0.820151	-0.171224	0.108634	0.999977	-0.0931409	0.385308	0.984053	0.268295	0.0114923	0.616215	-0.0155579	0.884943	0.999994	0.0847465	0.429751	0.998785	0.106378	0.321101	0.998651	0.087226	0.416329	0.886312	0.110738	0.30155	0.630369	0.257428	0.0154645	0.186758	0.109435	0.310123	0.768216	0.148595	0.167064	0.838266	0.231499	0.0299938	0.344986	0.0462249	0.668901	0.999918	-0.0794596	0.461789	0.955317	0.104455	0.332787	0.999924	0.115856	0.282414	0.674647	-0.0457873	0.671855	0.941264	-0.0489266	0.650779	0.873848	0.105638	0.327309	0.510839	0.161771	0.132122	0.423695	0.533782	7.18483195161213e-08	7.36392185148975e-07
ENSG00000205544	TMEM256	0.0690663	0.520141	0.861907	0.157548	0.140341	0.988997	0.241321	0.0333006	0.16226	0.0445854	0.678231	0.757409	0.126428	0.23776	0.526258	-0.164376	0.123733	0.930392	-0.192792	0.0702794	0.385446	-0.0475012	0.65846	0.999977	0.0121661	0.909907	0.997029	-0.0821163	0.446901	0.912928	0.129564	0.226227	0.999994	-0.0082252	0.939021	0.998785	-0.0346427	0.747229	0.998651	-0.0658359	0.539889	0.916451	-0.0705526	0.51118	0.783181	0.115543	0.283727	0.594125	0.128292	0.233572	0.718518	0.0193878	0.85771	0.981915	0.0123533	0.909054	0.97413	0.0173005	0.872893	0.999918	0.0285482	0.791756	0.979651	0.0458594	0.671368	0.999924	0.0524825	0.627233	0.869899	-0.169216	0.115007	0.748829	-0.000268692	0.998018	0.998882	0.102109	0.34382	0.526652	0.000495172	0.996347	0.998847	0.0759934	0.479063	0.578625
ENSG00000225339	RP11-513I15.6	0.150136	0.160221	0.68804	0.100065	0.350815	0.988997	0.382754	0.000543168	0.026394	0.386079	0.000186417	0.000742882	0.205444	0.0534319	0.246034	-0.136551	0.201956	0.985712	0.0890697	0.406508	0.78022	0.0094942	0.929635	0.999977	-0.0900122	0.40154	0.984053	0.0658733	0.542012	0.938461	-0.0277573	0.796245	0.999994	0.0360801	0.737115	0.998785	0.0189314	0.860224	0.998651	-0.0513723	0.632572	0.934398	-0.0802814	0.454536	0.74665	0.137092	0.202781	0.504732	0.0593739	0.582664	0.893376	-0.041626	0.700185	0.962541	-0.0453619	0.674731	0.884535	-0.0115437	0.914991	0.999918	0.0164844	0.878843	0.986872	0.0750191	0.487269	0.999924	-0.0795274	0.461406	0.790851	-0.0717692	0.506379	0.908465	0.152001	0.15744	0.606347	0.226347	0.0339578	0.138431	-0.0736535	0.495252	0.757188	0.404969	8.26766347057362e-05	0.000348919
ENSG00000183621	ZNF438	-0.0584405	0.586443	0.887485	0.0846347	0.430362	0.98901	-0.0704255	0.540074	0.721968	-0.654157	3.61644048041398e-12	2.54201556200991e-10	0.116799	0.275695	0.564711	0.00849844	0.936999	0.999554	-0.167188	0.117349	0.487436	0.0135098	0.900005	0.999977	0.112941	0.291977	0.984053	0.0201022	0.852525	0.986659	0.00762688	0.943449	0.999994	0.0552948	0.606784	0.998785	0.0876961	0.413812	0.998651	0.0678536	0.527511	0.912946	0.0296208	0.782892	0.920695	-0.148266	0.168017	0.463876	-0.0889485	0.409874	0.821498	0.0276575	0.798113	0.97556	-0.0499133	0.644209	0.870179	-0.0409153	0.705066	0.999918	0.0119522	0.911995	0.990205	-0.0198575	0.8543	0.999924	-0.0140236	0.896821	0.971622	0.191282	0.0742206	0.718158	0.000649373	0.995209	0.998017	-0.15214	0.157056	0.325113	-0.00763002	0.943753	0.980966	-0.65544	3.17612602884765e-12	1.76691118064717e-10
ENSG00000224152	AC009506.1	0.188885	0.0762715	0.634254	0.0686268	0.522806	0.989132	0.287057	0.0108292	0.0961152	-0.112007	0.296011	0.397265	0.316549	0.00250928	0.0514873	-0.0324349	0.762847	0.999554	-0.103589	0.334021	0.730542	0.121146	0.258097	0.999977	0.0670665	0.532323	0.984053	-0.147523	0.170183	0.791321	0.10088	0.346887	0.999994	0.0230175	0.830465	0.998785	-0.00862485	0.936064	0.998651	-0.0757478	0.480489	0.900928	-0.0737338	0.492269	0.77107	0.0585862	0.587684	0.813112	0.0621496	0.565132	0.888883	-0.0434311	0.687843	0.958132	-0.0246627	0.819581	0.942327	0.00203336	0.984999	0.999918	-0.000679812	0.994985	0.99893	0.0946895	0.380194	0.999924	0.0113765	0.916218	0.978034	-0.107589	0.318406	0.852081	0.109575	0.3095	0.695455	0.075776	0.482874	0.650204	-0.0356035	0.741914	0.894286	-0.082813	0.440388	0.54102
ENSG00000085741	WNT11	-0.0235774	0.826405	0.955835	0.0200212	0.852266	0.994968	0.200955	0.0777025	0.248147	0.0180327	0.866797	0.906807	0.304491	0.00371755	0.0625131	-0.100255	0.349895	0.999554	-0.155906	0.144576	0.527265	0.222106	0.0364447	0.999977	-0.100733	0.347594	0.984053	-0.16356	0.127843	0.766103	0.0560958	0.601575	0.999994	0.0611272	0.56932	0.998785	-0.00144071	0.989309	0.999134	-0.00273924	0.979675	0.996953	-0.101566	0.343597	0.664155	0.0407186	0.70642	0.876432	-0.108632	0.313708	0.769626	-0.0756811	0.483424	0.915482	-0.0225329	0.834931	0.948903	-0.0538501	0.618274	0.999918	-0.159557	0.137568	0.952817	-0.033871	0.754064	0.999924	-0.0105728	0.922118	0.97974	0.147492	0.170272	0.782915	0.0658855	0.541937	0.823977	0.0232571	0.829704	0.899808	-0.0553417	0.608567	0.825841	0.0375733	0.726655	0.795893
ENSG00000152056	AP1S3	-0.108834	0.309991	0.772476	-0.0637408	0.552892	0.989132	-0.0423264	0.712913	0.840914	-0.0409292	0.703332	0.777836	0.00448291	0.966743	0.986249	-0.0137013	0.898595	0.999554	0.00902984	0.933069	0.983693	0.172244	0.106515	0.999977	0.0265484	0.804939	0.992659	0.148266	0.168018	0.789473	-0.0981518	0.360147	0.999994	-0.0212676	0.843183	0.998785	-0.0911939	0.395363	0.998651	-0.192544	0.0706479	0.784433	-0.0285933	0.790247	0.922563	-0.112424	0.297012	0.605965	-0.058894	0.58572	0.895276	-0.126001	0.242098	0.858256	-0.0556078	0.606841	0.853335	0.0282357	0.793985	0.999918	0.0802576	0.457289	0.955317	-0.017095	0.87439	0.999924	-0.098546	0.361005	0.727555	0.0476692	0.659189	0.938575	0.0842722	0.43502	0.768208	-0.036706	0.734215	0.837243	-0.0479766	0.657129	0.8519	-0.0223214	0.835519	0.88173
ENSG00000137878	GCOM1	-0.100912	0.346732	0.790327	0.0145841	0.892099	0.995122	-0.206185	0.0701273	0.235144	0.0560389	0.601944	0.691785	-0.296793	0.00473854	0.0712872	0.141682	0.185361	0.978653	-0.223945	0.0348845	0.278194	-0.217821	0.0403094	0.999977	-0.153046	0.152181	0.984053	0.0351849	0.744844	0.969188	-0.0543235	0.613127	0.999994	-0.0136855	0.898712	0.998785	-0.0535466	0.618221	0.998651	0.0879011	0.412717	0.885701	0.257203	0.0149646	0.207568	0.00357613	0.973621	0.990612	0.121826	0.258179	0.735141	0.162131	0.131252	0.834231	0.217443	0.0418458	0.36852	0.0820223	0.447423	0.999918	0.0475158	0.660217	0.964953	0.0640633	0.553192	0.999924	0.218194	0.0411269	0.426249	-0.120467	0.263567	0.830357	-0.196379	0.0666903	0.570258	-0.133859	0.213737	0.39129	0.268679	0.01137	0.171548	0.0447438	0.677151	0.754542
ENSG00000221988	PPT2	0.0150297	0.888824	0.97157	-0.0775059	0.470331	0.98901	-0.157242	0.169172	0.377942	-0.607818	2.67416755406202e-10	7.75993446719867e-09	-0.00064174	0.995238	0.998269	-0.0596967	0.578408	0.999554	-0.0773195	0.471403	0.817323	0.0566229	0.598158	0.999977	0.0598179	0.577635	0.986599	-0.0401448	0.710372	0.963836	0.0365936	0.733512	0.999994	-0.0546171	0.611206	0.998785	-0.0704454	0.511823	0.998651	-0.0855853	0.425183	0.888285	-0.0369007	0.73136	0.897817	-0.149111	0.16558	0.460877	-0.0929959	0.388811	0.810883	-0.0768902	0.476443	0.912783	-0.0392782	0.716355	0.901663	0.0312219	0.772757	0.999918	0.110675	0.304637	0.952817	-0.100088	0.353505	0.999924	-0.06587	0.542032	0.833673	0.0795621	0.46121	0.897247	-0.0522666	0.628653	0.862535	-0.173557	0.10585	0.258398	-0.0480706	0.656499	0.851751	-0.593177	9.05336694501102e-10	1.76867936767981e-08
ENSG00000162927	PUS10	-0.162845	0.127319	0.673256	-0.0878872	0.412791	0.988997	-0.318295	0.00451167	0.0632819	0.0405186	0.706171	0.779903	-0.248616	0.0188088	0.141327	0.202885	0.0565412	0.837485	-0.155968	0.144416	0.527051	-0.0516284	0.630875	0.999977	-0.0818711	0.445622	0.984053	0.0727442	0.500606	0.930497	-0.0392046	0.715285	0.999994	0.00526586	0.960938	0.998785	0.00181411	0.986538	0.999071	0.104578	0.329403	0.860911	0.102123	0.340947	0.662509	-0.0729601	0.499332	0.755253	-0.0280551	0.795274	0.956761	0.0539543	0.617594	0.947342	0.0678156	0.530139	0.80913	0.0165068	0.878679	0.999918	-0.0623742	0.563724	0.960908	-0.0820569	0.447231	0.999924	0.0438945	0.684687	0.895274	0.0636209	0.555941	0.917068	-0.18812	0.079226	0.572881	-0.252581	0.0175881	0.100943	0.0773871	0.473589	0.743011	0.025289	0.814022	0.865699
ENSG00000205364	MT1M	-0.0106622	0.921005	0.98211	-0.105944	0.323089	0.988997	0.0298033	0.795617	0.891811	-0.0654158	0.542485	0.639269	0.0122294	0.909439	0.962661	-0.0485626	0.65132	0.999554	-0.217938	0.0402001	0.297641	0.215653	0.0423918	0.999977	-0.0721765	0.50148	0.984053	-0.158758	0.139574	0.771553	-0.00589378	0.956285	0.999994	0.0199146	0.853044	0.998785	-0.142097	0.184064	0.998651	-0.0755936	0.481386	0.90103	0.00978705	0.927471	0.976616	-0.0241492	0.823276	0.931032	-0.00791678	0.941643	0.987636	-0.00845249	0.937702	0.992855	0.0671973	0.533904	0.811542	0.0463495	0.668061	0.999918	0.0368792	0.733008	0.974108	0.0611995	0.571105	0.999924	0.107446	0.319052	0.70149	0.0043615	0.96783	0.996507	-0.107621	0.318259	0.700189	-0.171864	0.109353	0.263476	0.0957173	0.375021	0.669873	-0.0646991	0.546926	0.641994
ENSG00000072864	NDE1	0.114107	0.28699	0.75891	0.0488461	0.649418	0.989132	-0.0309069	0.788223	0.886761	0.0683896	0.524248	0.62261	-0.0302146	0.77865	0.905278	0.046473	0.665406	0.999554	-0.201447	0.0583524	0.354579	-0.0246885	0.818361	0.999977	-0.0988511	0.356718	0.984053	-0.0866545	0.422102	0.905012	0.0570105	0.595651	0.999994	0.0567394	0.597404	0.998785	-0.00994611	0.926295	0.998651	0.0420035	0.695922	0.948423	0.135654	0.204964	0.536346	0.0111652	0.917769	0.969836	0.160984	0.134038	0.633885	0.0412042	0.703081	0.962606	0.126477	0.240309	0.604997	0.158804	0.139459	0.999918	0.0853064	0.429385	0.953977	-0.0245036	0.820726	0.999924	0.0167715	0.876749	0.96583	-0.194908	0.0687972	0.714865	-0.182803	0.0882461	0.579471	-0.125893	0.242504	0.422291	0.101304	0.347657	0.64908	0.046695	0.663904	0.743684
ENSG00000179674	ARL14	0.0489682	0.6486	0.903282	0.0472187	0.660366	0.989295	0.183649	0.107512	0.294522	0.429074	2.72295025354197e-05	0.000139027	-0.012873	0.904696	0.960117	-0.0590925	0.582266	0.999554	-0.254831	0.0159516	0.183668	-0.0487498	0.650064	0.999977	-0.159176	0.136237	0.984053	-0.0790903	0.46388	0.918694	0.102835	0.337572	0.999994	0.174061	0.102815	0.998785	0.106191	0.321957	0.998651	0.0963053	0.369299	0.87376	0.260941	0.0135165	0.203051	0.204744	0.05568	0.287606	0.240014	0.0242989	0.50887	0.0877124	0.416437	0.899333	0.204592	0.055866	0.396746	0.105768	0.326713	0.999918	-0.0148322	0.890907	0.986872	0.0576773	0.593501	0.999924	0.159967	0.136547	0.54871	-0.171848	0.109385	0.748077	0.0376314	0.727773	0.906421	0.13867	0.197579	0.372156	0.236587	0.0264695	0.227196	0.435679	1.97852053276382e-05	9.87172618817361e-05
ENSG00000197872	FAM49A	0.180751	0.0900579	0.645402	0.181781	0.0882113	0.988997	0.18119	0.112385	0.301558	0.491496	1.0036921977985e-06	7.82421126541611e-06	0.0519693	0.628618	0.826165	0.0884715	0.40968	0.999554	-0.0594458	0.580009	0.867437	-0.0151425	0.887994	0.999977	-0.280768	0.0076953	0.984053	-0.0406616	0.706812	0.963534	0.0833809	0.437248	0.999994	0.0769036	0.473798	0.998785	-0.0489615	0.648645	0.998651	-0.00387697	0.971236	0.996602	-0.0333732	0.756198	0.907959	0.124896	0.246282	0.557336	0.116438	0.279986	0.7499	0.0243794	0.82162	0.977392	0.0757734	0.482889	0.781806	0.101825	0.34517	0.999918	0.0404331	0.708385	0.970442	0.0642314	0.552149	0.999924	0.00867157	0.93609	0.98385	-0.137019	0.203021	0.799693	-0.105084	0.329869	0.708191	0.0247958	0.818624	0.892398	0.0253303	0.814784	0.929051	0.495096	8.12813651052124e-07	5.96101544722965e-06
ENSG00000175164	ABO	-0.160372	0.13328	0.676612	-0.261145	0.0134412	0.988997	-0.183232	0.108326	0.29563	-0.348179	0.000827127	0.00273292	-0.122407	0.253138	0.543192	-0.0905847	0.39854	0.999554	0.0414988	0.6994	0.912047	0.0607134	0.571942	0.999977	0.0905313	0.39882	0.984053	0.0609042	0.572967	0.942871	0.0515807	0.63119	0.999994	-0.150329	0.159676	0.998785	-0.143942	0.178376	0.998651	-0.0937757	0.382064	0.875561	-0.21171	0.0464068	0.304143	-0.0892653	0.408202	0.693077	-0.00904403	0.933351	0.986261	0.00106117	0.992171	0.998893	-0.138191	0.199147	0.568118	0.0388681	0.719193	0.999918	0.132448	0.218648	0.952817	0.0724624	0.502271	0.999924	-0.0927952	0.38984	0.74673	-0.100334	0.352315	0.864831	-0.0562173	0.602899	0.853734	-0.113919	0.290596	0.474868	-0.166659	0.120681	0.408469	-0.363934	0.000455168	0.00155402
ENSG00000169507	SLC38A11	-0.188214	0.077341	0.636388	-0.177426	0.0962333	0.988997	-0.407265	0.000215103	0.0199545	-0.515902	2.28868801910309e-07	2.19642264416323e-06	-0.0880201	0.412082	0.684853	-0.168952	0.113476	0.927223	0.120569	0.260387	0.66421	0.121689	0.255951	0.999977	0.092396	0.389137	0.984053	-0.0164492	0.879099	0.990001	-0.00833094	0.938238	0.999994	-0.135048	0.207015	0.998785	-0.1099	0.305246	0.998651	-0.106828	0.319044	0.856297	-0.270165	0.010452	0.191622	-0.28416	0.0072944	0.161533	-0.280129	0.00820737	0.47094	-0.115545	0.28372	0.871566	-0.256479	0.015862	0.303521	0.0050625	0.962663	0.999918	0.13526	0.208937	0.952817	-0.0361338	0.738208	0.999924	-0.256043	0.0160471	0.358696	0.266789	0.0119831	0.645189	-0.0596032	0.581206	0.84412	-0.233582	0.0285054	0.126081	-0.281566	0.00787095	0.154638	-0.544929	3.37043384313063e-08	3.82890409966897e-07
ENSG00000182230	FAM153B	-0.0327371	0.760704	0.937631	0.12449	0.245089	0.988997	0.370739	0.000833779	0.0310557	-0.14648	0.170764	0.255771	0.16044	0.133112	0.393784	-0.22083	0.0375617	0.821712	-0.0373221	0.728411	0.92298	-0.0169422	0.874785	0.999977	0.148613	0.164551	0.984053	0.0610293	0.572178	0.942871	-0.0727062	0.498336	0.999994	-0.0547792	0.610147	0.998785	-0.068645	0.522695	0.998651	-0.16414	0.12428	0.793284	-0.240274	0.0233275	0.238703	0.00517251	0.961853	0.986605	-0.0136695	0.899413	0.976457	-0.0887485	0.410932	0.899333	-0.194723	0.0690659	0.416342	-0.0392856	0.716304	0.999918	0.069577	0.519485	0.959217	-0.047567	0.659874	0.999924	-0.163167	0.128775	0.539592	-0.0883826	0.412871	0.884035	0.039411	0.715438	0.900773	0.00263512	0.980561	0.990174	-0.221697	0.0379056	0.258918	-0.159479	0.135482	0.208649
ENSG00000023608	SNAPC1	0.121788	0.255565	0.743236	0.190588	0.073611	0.988997	-0.0674195	0.557548	0.735083	-0.468474	3.65863230200603e-06	2.41043393526084e-05	0.335382	0.00131423	0.0373792	-0.105196	0.326535	0.999554	0.00396636	0.970573	0.993537	0.0196859	0.854713	0.999977	0.0768387	0.474173	0.984053	0.0725246	0.501903	0.930497	-0.092736	0.387386	0.999994	-0.0739013	0.491283	0.998785	-0.0594668	0.579874	0.998651	-0.107406	0.316417	0.855102	-0.0733273	0.494664	0.772729	-0.199197	0.0627995	0.302595	-0.10706	0.320801	0.774315	-0.14494	0.17787	0.840813	-0.0836504	0.438428	0.755416	-0.0311353	0.773371	0.999918	0.142307	0.185965	0.952817	0.0583607	0.589125	0.999924	-0.0160069	0.882326	0.967816	0.0856064	0.427758	0.886752	0.00220984	0.983697	0.993966	-0.015036	0.889417	0.936892	-0.0768539	0.476651	0.745306	-0.447769	1.08357872306009e-05	5.79263589722203e-05
ENSG00000164008	C1orf50	-0.118503	0.268704	0.749888	-0.150684	0.158683	0.988997	-0.371082	0.000823811	0.0310357	-0.0316762	0.768237	0.831241	-0.278303	0.00827153	0.0928901	0.248794	0.0187213	0.821712	0.116164	0.278333	0.681203	-0.0014394	0.989319	0.999977	-0.0365138	0.734072	0.990226	0.0565525	0.600735	0.947006	-0.0545087	0.611915	0.999994	-0.030398	0.777341	0.998785	-0.0174793	0.870849	0.998651	0.13901	0.193878	0.816437	0.145389	0.174005	0.500593	-0.0738153	0.494303	0.751349	-0.0639252	0.554049	0.88461	0.0841565	0.435653	0.903744	0.0886633	0.411383	0.741887	-0.013176	0.903026	0.999918	-0.105445	0.328201	0.952817	-0.0107479	0.920832	0.999924	0.0628584	0.560696	0.842012	0.0817225	0.449091	0.89332	-0.180007	0.0933056	0.579856	-0.259186	0.0147507	0.0940552	0.115046	0.285814	0.597114	-0.0446011	0.678124	0.755262
ENSG00000129514	FOXA1	0.079184	0.460746	0.83841	0.0262423	0.807144	0.993725	0.231127	0.0417542	0.180955	0.553954	1.78910841697189e-08	2.53053635102087e-07	-0.082867	0.440089	0.705878	-0.0579335	0.5897	0.999554	-0.13761	0.198447	0.597697	-0.0186686	0.862145	0.999977	-0.166675	0.118496	0.984053	-0.0691149	0.52227	0.935276	0.0186587	0.862217	0.999994	0.0287272	0.789288	0.998785	-0.019474	0.856259	0.998651	-0.00992226	0.926471	0.988368	0.0654414	0.542326	0.80282	0.148266	0.168017	0.463876	0.117418	0.275932	0.745978	0.0360392	0.738869	0.967575	0.11796	0.273705	0.636605	0.015974	0.882567	0.999918	-0.149444	0.164625	0.952817	0.0105877	0.922008	0.999924	0.0235435	0.82764	0.948196	-0.158944	0.139107	0.764393	-0.02231	0.836541	0.945585	0.0360992	0.73845	0.840094	0.0852821	0.429517	0.713555	0.544124	3.56303302417871e-08	4.02343366103378e-07
ENSG00000227354	RBM26-AS1	-0.20881	0.0495572	0.581553	-0.154122	0.149285	0.988997	-0.0985631	0.390603	0.604471	-0.173295	0.104363	0.170651	-0.0593824	0.580413	0.798735	0.0267684	0.803355	0.999554	0.15219	0.154514	0.540304	-0.0823346	0.443042	0.999977	0.147937	0.166504	0.984053	0.137403	0.201748	0.810091	-0.142929	0.181485	0.999994	-0.0581916	0.588041	0.998785	-0.0711172	0.507796	0.998651	-0.00954807	0.929237	0.988784	-0.0413054	0.700734	0.885806	-0.0808085	0.454196	0.725348	-0.128762	0.231849	0.716481	-0.0107354	0.920924	0.99074	0.000253514	0.99813	0.999523	-0.131178	0.223133	0.999918	-0.15259	0.155816	0.952817	0.010998	0.918996	0.999924	0.0406483	0.706903	0.904222	0.10722	0.320075	0.852796	-0.0656236	0.543547	0.824755	-0.153336	0.15378	0.320974	-0.00187438	0.986172	0.995399	-0.216101	0.0419543	0.078217
ENSG00000157856	DRC1	-0.0472639	0.660061	0.906854	-0.00232932	0.982716	0.998544	0.189804	0.0960303	0.277053	0.593849	8.57192983261257e-10	2.01750647168933e-08	0.190885	0.0731556	0.290917	-0.0486049	0.651036	0.999554	0.122982	0.250897	0.653255	0.127589	0.233444	0.999977	-0.0596068	0.578981	0.986613	-0.0541628	0.616233	0.94931	-0.00077594	0.994242	0.999994	0.0141993	0.89493	0.998785	0.0124022	0.908166	0.998651	-0.00756086	0.943938	0.991497	-0.0371424	0.729669	0.896919	0.205995	0.0541698	0.284251	0.0190921	0.859858	0.969166	-0.0142423	0.895221	0.986584	0.0406901	0.706616	0.898732	-0.0967354	0.369939	0.999918	-0.200781	0.0606946	0.952817	0.0466665	0.665926	0.999924	0.0219663	0.839025	0.952465	-0.0246821	0.819442	0.974694	0.187368	0.0804549	0.573238	0.295201	0.00523601	0.0628148	0.00947751	0.930165	0.975552	0.599313	5.47158318653373e-10	1.15810538941018e-08
ENSG00000261188	CTA-445C9.14	0.104513	0.329706	0.78175	0.0494942	0.645079	0.989132	0.1459	0.202457	0.417517	0.255689	0.0155885	0.0342704	0.341654	0.00104996	0.0338691	-0.0989541	0.356215	0.999554	0.174727	0.101485	0.454715	0.222148	0.0364088	0.999977	-0.101544	0.343703	0.984053	-0.0292949	0.786437	0.975184	-0.0386734	0.718981	0.999994	-0.0540855	0.614685	0.998785	0.0192847	0.857642	0.998651	0.004868	0.963888	0.994648	-0.139568	0.192076	0.520626	0.0289784	0.788691	0.913694	-0.080139	0.457956	0.848113	-0.0743507	0.491168	0.916846	-0.182344	0.0890621	0.445009	-0.0807222	0.45468	0.999918	-0.0671932	0.533929	0.959664	0.0500365	0.643391	0.999924	-0.170093	0.113111	0.526132	0.0516058	0.633005	0.935055	0.147271	0.17092	0.612489	0.185238	0.0840184	0.22673	-0.197216	0.0655148	0.317887	0.243693	0.0213744	0.0439833
ENSG00000260001	TGFBR3L	0.0995153	0.353481	0.793059	-0.0694069	0.518081	0.989132	-0.241471	0.0331875	0.162127	-0.0226841	0.832884	0.880583	-0.110849	0.301064	0.590658	-0.0722384	0.501112	0.999554	0.243111	0.0216967	0.22005	0.0597525	0.578052	0.999977	0.0490452	0.648084	0.988727	0.0503974	0.640996	0.952214	0.0605748	0.572821	0.999994	0.106804	0.319153	0.998785	0.0487243	0.650235	0.998651	0.0160724	0.881165	0.977788	0.0818894	0.44552	0.740734	0.0970143	0.368554	0.664305	0.0542997	0.615341	0.905275	0.0737202	0.494861	0.916846	0.152361	0.156448	0.523825	0.0889967	0.409619	0.999918	0.0935849	0.385801	0.952817	0.165914	0.122375	0.999924	0.144796	0.178307	0.592557	0.0024081	0.982235	0.997997	0.0947542	0.379866	0.735314	0.115188	0.285218	0.468555	0.145053	0.177527	0.483142	0.0073059	0.945825	0.962855
ENSG00000253958	CLDN23	-0.0571904	0.594489	0.888966	0.168132	0.115265	0.988997	0.0256937	0.823307	0.90951	0.313667	0.00276047	0.00774778	-0.0688609	0.521386	0.762598	0.00487063	0.963868	0.999554	-0.239452	0.023819	0.231495	-0.168833	0.113734	0.999977	-0.0552159	0.607298	0.988727	-0.0396	0.714131	0.96405	0.078244	0.466102	0.999994	0.154464	0.148374	0.998785	0.0975597	0.363066	0.998651	-0.0183626	0.864383	0.975161	0.140652	0.188613	0.517121	0.189139	0.0775848	0.329927	0.127066	0.238108	0.720569	0.0874125	0.418038	0.899333	0.21117	0.0482727	0.383655	-0.0234237	0.828503	0.999918	-0.13721	0.202389	0.952817	0.0636196	0.555949	0.999924	0.196407	0.0666505	0.468802	-0.0305527	0.777501	0.96681	0.0692668	0.521354	0.813403	0.0457097	0.672379	0.794857	0.209534	0.0500771	0.285484	0.360654	0.000516742	0.00173325
ENSG00000179978	RP11-1319K7.1	-0.194068	0.0684062	0.623416	-0.161278	0.131072	0.988997	-0.182092	0.110578	0.298752	-0.0839438	0.43415	0.537856	-0.365242	0.000432532	0.0224982	0.219774	0.0385081	0.821712	0.0607014	0.572018	0.864782	-0.159673	0.135002	0.999977	-0.068101	0.526004	0.984053	0.0561639	0.603244	0.947416	-0.114317	0.286096	0.999994	-0.00660558	0.951011	0.998785	0.010402	0.922927	0.998651	0.0953648	0.374014	0.874332	0.138425	0.195778	0.525343	-0.157942	0.141648	0.42855	-0.0405123	0.70784	0.934813	0.0555822	0.607008	0.945154	0.0707544	0.512425	0.798914	0.0361772	0.737905	0.999918	0.0550277	0.610605	0.963307	0.00584799	0.956875	0.999924	0.0435795	0.686832	0.896726	0.0543627	0.614931	0.931251	-0.162061	0.13142	0.591854	-0.266031	0.0122372	0.0867303	0.0930172	0.388702	0.682259	-0.11939	0.26511	0.359621
ENSG00000232618	RP11-439L18.1	0.0165839	0.877412	0.968409	0.0103426	0.923365	0.996021	-0.0621652	0.588723	0.758215	0.564616	8.25992452213598e-09	1.31287998172316e-07	-0.157264	0.141068	0.404352	0.100882	0.346877	0.999554	-0.0590696	0.582413	0.868837	-0.256692	0.0151727	0.999977	-0.177069	0.0969144	0.984053	0.0377047	0.727263	0.967669	-0.02455	0.819363	0.999994	0.105209	0.326475	0.998785	0.0660996	0.538264	0.998651	0.135105	0.206821	0.818867	0.280281	0.00780632	0.174225	0.150069	0.162848	0.457065	0.169411	0.114584	0.612482	0.172609	0.107801	0.834231	0.305099	0.00384732	0.243014	0.0843397	0.434651	0.999918	-0.0230936	0.830884	0.98367	0.0974805	0.366246	0.999924	0.206805	0.0532095	0.447913	-0.127999	0.234651	0.81388	-0.0696687	0.518933	0.812199	0.0224105	0.835815	0.903516	0.292858	0.00562364	0.140801	0.575996	3.51079032512303e-09	5.59735659038388e-08
ENSG00000280007	AC008079.10	-0.12944	0.226676	0.726091	-0.159064	0.136516	0.988997	-0.289257	0.0102122	0.0933954	0.19713	0.0640771	0.113821	-0.267836	0.0111621	0.10722	0.229671	0.0303788	0.821712	0.0525179	0.624993	0.885113	0.00533203	0.960448	0.999977	-0.133635	0.211848	0.984053	-0.0471331	0.662787	0.956761	0.0285936	0.790245	0.999994	0.0383273	0.721392	0.998785	0.0322312	0.764293	0.998651	0.191614	0.072045	0.784433	0.152587	0.153427	0.474749	0.0334292	0.757172	0.898939	0.0436002	0.686691	0.927208	0.129683	0.228499	0.855309	0.161438	0.132931	0.499696	0.0317447	0.769058	0.999918	-0.0943629	0.381846	0.952817	0.0209198	0.846598	0.999924	0.104183	0.334052	0.710601	-0.00820831	0.939498	0.991302	-0.143067	0.1836	0.622445	-0.11302	0.294442	0.478525	0.151589	0.15858	0.458633	0.179908	0.0915942	0.151295
ENSG00000163762	TM4SF18	-0.0674092	0.530226	0.864161	0.0471204	0.661029	0.989295	-0.164051	0.151227	0.354847	-0.367359	0.000398097	0.00144602	0.0496723	0.643888	0.834893	0.123633	0.248378	0.999554	-0.199855	0.0604134	0.35944	0.0455382	0.671746	0.999977	0.0609334	0.570547	0.986599	-0.103861	0.33556	0.875443	0.0820094	0.444852	0.999994	0.0109149	0.919139	0.998785	-0.0349638	0.744966	0.998651	-0.0955599	0.373033	0.874332	-0.0534955	0.618556	0.845132	-0.0287177	0.790548	0.914752	0.106489	0.323406	0.774801	0.0119205	0.912227	0.989659	-0.0228982	0.832294	0.947718	-0.000398495	0.99706	0.999918	-0.028572	0.791587	0.979651	-0.117921	0.273864	0.999924	-0.0129906	0.904384	0.97432	-0.155751	0.147326	0.766666	-0.211275	0.0481589	0.570258	-0.134607	0.211163	0.388381	-0.029384	0.785804	0.914453	-0.366016	0.000419648	0.00144724
ENSG00000175471	MCTP1	-0.1765	0.0980096	0.651365	-0.0280362	0.794243	0.993513	-0.114049	0.320105	0.542132	0.0388096	0.718033	0.789942	-0.197637	0.0633814	0.26951	0.213112	0.044945	0.821781	-0.0384426	0.720588	0.91979	-0.206718	0.0519373	0.999977	0.00741899	0.944988	0.997945	0.0188331	0.86174	0.988136	0.0562896	0.600318	0.999994	0.000929026	0.993106	0.998945	-0.0248601	0.817121	0.998651	0.0672651	0.531107	0.914379	-0.000502301	0.996273	0.998521	0.00172468	0.987276	0.995602	0.037085	0.731574	0.939708	0.0144489	0.89371	0.986036	0.0481911	0.655693	0.875943	0.0636738	0.555612	0.999918	-0.0653572	0.545188	0.959664	-0.0463191	0.668266	0.999924	0.0313598	0.771781	0.929176	-0.0823237	0.44575	0.893263	-0.215524	0.0437319	0.570258	-0.224953	0.0351036	0.140943	0.0206874	0.848282	0.944373	0.0237957	0.824823	0.874103
ENSG00000250007	RP11-814P5.1	-0.104679	0.328931	0.781333	-0.316597	0.00250523	0.988997	-0.293897	0.0090101	0.0880335	-0.113418	0.28993	0.391148	-0.0570503	0.595394	0.806869	0.0239852	0.823451	0.999554	0.113596	0.289168	0.691233	0.193476	0.0692708	0.999977	-0.020804	0.846559	0.995635	0.0734483	0.496458	0.93001	0.11157	0.29791	0.999994	0.0638634	0.552127	0.998785	0.0654491	0.542278	0.998651	0.108944	0.309499	0.853257	-0.0214682	0.841723	0.942212	0.00811772	0.940164	0.978845	-0.0687513	0.524466	0.874866	0.118114	0.273077	0.866392	0.062577	0.562455	0.828583	0.232539	0.0292429	0.999918	0.256598	0.0158115	0.952817	0.25721	0.0155548	0.999924	0.0580803	0.590919	0.854236	0.201114	0.0602601	0.705528	-0.154875	0.149644	0.603966	-0.193148	0.0713875	0.207887	0.0396269	0.713945	0.880675	-0.104629	0.329164	0.428814
ENSG00000184060	ADAP2	-0.124169	0.246316	0.735967	-0.0538787	0.616041	0.989132	-0.140806	0.218838	0.436126	-0.0123489	0.908559	0.936233	0.137329	0.199375	0.481405	-0.0360185	0.737547	0.999554	-0.0055799	0.958611	0.989499	0.267337	0.0113195	0.999977	0.167523	0.116607	0.984053	0.0769837	0.475905	0.923061	0.0911304	0.395693	0.999994	0.0432951	0.687051	0.998785	-0.00969165	0.928176	0.998651	-0.094552	0.378118	0.875238	-0.0947707	0.377011	0.690385	0.0815002	0.45033	0.722347	0.0265531	0.806014	0.958336	-0.090007	0.404302	0.898408	-0.0890559	0.409307	0.74046	0.0726493	0.501166	0.999918	0.111137	0.302612	0.952817	0.0701224	0.516209	0.999924	-0.0702212	0.515616	0.819112	-0.0347455	0.747924	0.960974	0.0142323	0.895294	0.964813	0.0379827	0.725332	0.830651	-0.0855042	0.428311	0.712794	0.0123294	0.908703	0.935269
ENSG00000227827	RP11-958N24.2	-0.0915566	0.393478	0.806163	0.00236301	0.982466	0.998544	-0.119709	0.296518	0.519331	0.233016	0.0279823	0.0564312	-0.0149317	0.889543	0.953474	0.0239317	0.823838	0.999554	-0.287411	0.00631464	0.106188	0.0442668	0.680405	0.999977	-0.0864798	0.420343	0.984053	0.0238554	0.825392	0.982227	0.128514	0.230045	0.999994	0.0195861	0.855441	0.998785	-0.0971153	0.365267	0.998651	0.00754965	0.944021	0.991514	-0.115867	0.279573	0.610683	-0.00270107	0.980074	0.992567	0.021173	0.844765	0.966091	-0.0126968	0.906537	0.988904	-0.0268406	0.803955	0.936769	0.120884	0.261905	0.999918	0.0281988	0.794249	0.979651	-0.0176109	0.870632	0.999924	-0.0906755	0.400806	0.753449	-0.0382566	0.723431	0.95276	-0.268295	0.0114923	0.570258	-0.257074	0.0156117	0.0960784	-0.0740577	0.492882	0.755652	0.217516	0.040597	0.076034
ENSG00000184261	KCNK12	-0.0721616	0.501568	0.855424	-0.106858	0.318907	0.988997	-0.00283325	0.980359	0.990592	0.528594	1.01255560380764e-07	1.10184267221871e-06	0.0270868	0.801064	0.914915	-0.0672859	0.53098	0.999554	0.214386	0.0436496	0.310275	0.130347	0.22341	0.999977	-0.0366627	0.733028	0.990182	0.0439119	0.684569	0.96004	0.125204	0.242373	0.999994	0.111624	0.297677	0.998785	0.137563	0.198603	0.998651	0.14756	0.167597	0.807799	0.147124	0.168871	0.494932	0.232081	0.0295716	0.223228	0.123471	0.251759	0.730472	0.110634	0.304819	0.877065	0.176044	0.100866	0.458112	0.12578	0.242932	0.999918	-0.0239366	0.824807	0.982538	0.250942	0.0183613	0.999924	0.180234	0.0928865	0.501161	-0.0536227	0.61976	0.931568	0.072987	0.499173	0.800817	0.140042	0.193138	0.36708	0.186104	0.082555	0.348264	0.548469	2.63484869478248e-08	3.13619347503685e-07
ENSG00000176974	SHMT1	-0.108403	0.31192	0.773338	-0.0276219	0.797217	0.993513	-0.137968	0.228359	0.447006	-0.201317	0.0585192	0.105279	-0.0422797	0.694022	0.859974	0.0498031	0.643015	0.999554	-0.37615	0.000280364	0.0141584	-0.0101723	0.924623	0.999977	-0.0269672	0.801924	0.992459	-0.11215	0.298198	0.859321	-0.0342817	0.749776	0.999994	-0.0789772	0.461921	0.998785	-0.172358	0.10628	0.998651	-0.124354	0.245609	0.832946	-0.0914954	0.393796	0.703651	-0.168991	0.115498	0.391593	-0.0980251	0.363562	0.798437	-0.0284092	0.792748	0.974304	-0.0611437	0.571457	0.832719	-0.127081	0.238052	0.999918	-0.0847981	0.432149	0.953977	-0.20733	0.052594	0.999924	-0.0431196	0.689967	0.89789	0.0372271	0.730585	0.955427	-0.0441023	0.683274	0.887333	-0.145162	0.1772	0.349065	-0.0627721	0.561235	0.800325	-0.207768	0.0507314	0.091824
ENSG00000233937	CTC-338M12.4	0.127725	0.232942	0.728446	0.133389	0.212699	0.988997	0.354255	0.00146233	0.0379242	-0.194219	0.0681871	0.119752	0.277208	0.00853946	0.0943558	-0.205103	0.0538379	0.83244	0.0489107	0.648986	0.893929	-0.0486932	0.650443	0.999977	0.114204	0.286577	0.984053	-0.0601152	0.577957	0.943853	0.0880791	0.411768	0.999994	-0.0411981	0.701475	0.998785	0.0137819	0.898001	0.998651	-0.109109	0.308762	0.853257	-0.256112	0.015412	0.208443	-0.0147259	0.891684	0.958829	-0.043346	0.688423	0.927559	-0.135007	0.209799	0.847484	-0.206029	0.0541289	0.39493	-0.0132431	0.902535	0.999918	0.0727035	0.500846	0.956807	-0.00686606	0.949377	0.999924	-0.149062	0.165719	0.578902	-0.00192154	0.985824	0.99817	0.176927	0.0991414	0.5834	0.165909	0.122385	0.280619	-0.244022	0.0219544	0.213859	-0.183234	0.0856553	0.142834
ENSG00000275342	SGK223	-0.13826	0.196314	0.709966	0.00898048	0.933434	0.996021	-0.227425	0.0452353	0.188724	-0.16539	0.121402	0.193347	-0.136065	0.203582	0.486304	0.0139279	0.896927	0.999554	-0.235748	0.0261454	0.242416	-0.000159385	0.998817	0.999977	-0.0401171	0.708952	0.989404	0.13689	0.203453	0.811067	-0.109552	0.306789	0.999994	-0.0892847	0.405371	0.998785	-0.158811	0.13715	0.998651	-0.149515	0.161976	0.80415	-0.0531396	0.620896	0.846384	-0.138453	0.198289	0.499684	-0.0222482	0.836988	0.964711	-0.0133	0.902118	0.988022	-0.0298096	0.782777	0.929807	-0.052316	0.628328	0.999918	0.0608136	0.57354	0.961469	-0.022431	0.835667	0.999924	-0.0243739	0.821659	0.946811	-0.0503069	0.641596	0.936382	-0.0743137	0.491384	0.797165	-0.148289	0.167951	0.338341	-0.0202298	0.8516	0.946216	-0.164013	0.124576	0.195122
ENSG00000259683	RP11-182J1.14	-0.187459	0.0785572	0.637304	-0.0936473	0.382719	0.988997	-0.383116	0.000536056	0.0262073	-0.140042	0.190554	0.279577	-0.388013	0.000171906	0.0144221	0.249291	0.0184788	0.821712	0.0565959	0.598333	0.875082	-0.0959078	0.371287	0.999977	0.0385467	0.719863	0.989404	0.0766421	0.477871	0.924355	-0.0857458	0.424312	0.999994	-0.023078	0.830026	0.998785	-0.0239491	0.823712	0.998651	0.122324	0.25346	0.836348	0.152517	0.153619	0.474903	-0.10248	0.342058	0.643843	-0.0434945	0.687411	0.927406	0.129306	0.229868	0.855309	0.158471	0.1403	0.507185	-0.027998	0.795682	0.999918	-0.0680346	0.528808	0.959664	0.051525	0.633538	0.999924	0.140254	0.19246	0.606415	0.0509831	0.637118	0.935502	-0.246267	0.0207283	0.570258	-0.267595	0.0117183	0.0851194	0.170633	0.111954	0.393922	-0.174216	0.102505	0.165983
ENSG00000279759	CTC-425O23.5	-0.227863	0.0317453	0.548581	-0.208861	0.0495003	0.988997	-0.00647784	0.955113	0.978971	0.375708	0.000285411	0.00107968	-0.301058	0.00414568	0.0665141	0.0895424	0.404012	0.999554	-0.00108193	0.991971	0.998043	-0.152529	0.153586	0.999977	-0.125256	0.242175	0.984053	0.215717	0.0435389	0.696014	0.034734	0.746585	0.999994	0.131648	0.218784	0.998785	0.15037	0.159563	0.998651	0.230346	0.029882	0.783719	0.0628895	0.558217	0.81171	0.12403	0.249599	0.559953	0.10274	0.340829	0.785738	0.173222	0.106537	0.834231	0.0639876	0.553662	0.824211	0.219935	0.0394981	0.999918	0.0918806	0.39455	0.952817	0.110241	0.306553	0.999924	-0.0938357	0.384524	0.744048	0.0131251	0.903399	0.98631	-0.105505	0.327921	0.707092	-0.195401	0.0680849	0.202242	0.0119552	0.911973	0.969598	0.347913	0.000835294	0.00264885
ENSG00000131931	THAP1	0.0405243	0.706132	0.922343	-0.161749	0.129937	0.988997	0.128827	0.260975	0.481597	-0.28311	0.00718092	0.0175277	0.244954	0.02069	0.148338	0.00379716	0.971828	0.999554	0.0246172	0.818876	0.951978	0.243842	0.0212925	0.999977	-0.104498	0.329775	0.984053	-0.114219	0.289317	0.856179	-0.0308328	0.774241	0.999994	-0.104798	0.32838	0.998785	-0.145606	0.173357	0.998651	-0.193344	0.0694641	0.784433	-0.290542	0.00574359	0.156993	-0.176268	0.100427	0.369169	-0.139129	0.196088	0.688185	-0.181766	0.0900977	0.834231	-0.288024	0.00650469	0.25144	-0.0338857	0.753961	0.999918	0.0386366	0.720796	0.972686	-0.160354	0.13559	0.999924	-0.244616	0.0216241	0.380958	0.0489832	0.650401	0.937037	0.0391067	0.717542	0.901755	-0.0492999	0.64829	0.778232	-0.303103	0.00409742	0.124272	-0.29756	0.00462662	0.0117078
ENSG00000005108	THSD7A	-0.0483515	0.652738	0.904162	-0.11444	0.285575	0.988997	0.019412	0.86604	0.932744	-0.434242	2.12207464829195e-05	0.000111579	-0.119435	0.264931	0.554701	0.12383	0.24762	0.999554	0.0440808	0.681675	0.905818	0.0220871	0.837222	0.999977	0.0151698	0.887794	0.996886	0.0372	0.730774	0.968315	-0.175583	0.0997967	0.999994	-0.190564	0.0736485	0.998785	-0.232312	0.0284729	0.998651	-0.170896	0.109323	0.788989	-0.174243	0.102451	0.403788	-0.338904	0.00123835	0.133835	-0.190949	0.074735	0.568721	-0.108834	0.312803	0.879632	-0.163425	0.128163	0.492754	-0.0504394	0.640718	0.999918	0.0858427	0.426479	0.953977	-0.133601	0.214629	0.999924	-0.132481	0.218531	0.630927	0.0558947	0.604984	0.92944	-0.191064	0.0745566	0.570258	-0.298684	0.00470339	0.0608895	-0.162448	0.130491	0.421125	-0.453814	7.94998202557906e-06	4.42147356386522e-05
ENSG00000166289	PLEKHF1	0.0559743	0.602364	0.89005	0.135607	0.205123	0.988997	0.00889457	0.938394	0.970328	0.415459	5.15205410636099e-05	0.000242465	-0.0497414	0.643427	0.834857	0.0283084	0.79229	0.999554	-0.222273	0.0363005	0.283297	-0.0829325	0.439726	0.999977	-0.0811615	0.449589	0.984053	-0.0525766	0.626615	0.94931	0.0696871	0.516388	0.999994	0.128481	0.230165	0.998785	0.0513621	0.63264	0.998651	0.0325309	0.762166	0.958759	0.238202	0.0245836	0.244116	0.242825	0.0226337	0.20591	0.251847	0.0179308	0.497952	0.217022	0.0422533	0.834231	0.272715	0.0101511	0.275005	0.0984949	0.361255	0.999918	0.0167341	0.877022	0.986872	0.140287	0.192354	0.999924	0.258678	0.0149541	0.355584	-0.204286	0.0562423	0.700945	-0.0267114	0.80488	0.935625	0.117339	0.276259	0.458763	0.292967	0.00560495	0.140502	0.445872	1.19274629719612e-05	6.32745524208632e-05
ENSG00000233382	NKAPP1	0.0238082	0.824733	0.955125	-0.0861067	0.422358	0.98901	-0.24433	0.0310983	0.156548	-0.116228	0.278068	0.378335	-0.0249578	0.816414	0.922982	0.107585	0.315607	0.999554	0.355768	0.000622713	0.0246271	-0.0132253	0.9021	0.999977	-0.0625212	0.560529	0.986513	-0.0153113	0.887406	0.990608	-0.0565002	0.598953	0.999994	0.0404347	0.706752	0.998785	0.0490729	0.647899	0.998651	0.0195349	0.855815	0.974258	-0.0165424	0.877716	0.95729	-0.043917	0.684534	0.865791	-0.0427436	0.692535	0.929965	0.015049	0.889323	0.985865	0.0296829	0.783678	0.930115	0.0247441	0.818996	0.999918	0.0703929	0.514587	0.957734	0.0451488	0.676174	0.999924	0.0197344	0.855194	0.957909	0.0814163	0.450798	0.89332	-0.0453558	0.674772	0.883324	-0.109932	0.307916	0.492012	0.00678014	0.95001	0.983397	-0.152369	0.154022	0.231429
ENSG00000205710	C17orf107	0.0843633	0.431848	0.822317	0.157572	0.140281	0.988997	0.283645	0.0118508	0.099917	-0.240509	0.0231881	0.0481778	0.326156	0.00181334	0.0435343	-0.24409	0.0211568	0.821712	-0.0171264	0.873434	0.967336	0.121706	0.255884	0.999977	0.0339918	0.751823	0.991579	0.00388194	0.971366	0.997595	0.0179487	0.867412	0.999994	-0.116755	0.275878	0.998785	-0.105667	0.324365	0.998651	-0.205789	0.0530244	0.783719	-0.299922	0.00429683	0.144432	-0.111168	0.302478	0.611279	-0.12283	0.254246	0.732385	-0.223792	0.0360818	0.834231	-0.300121	0.00449825	0.243092	-0.0555352	0.607312	0.999918	0.0587676	0.586526	0.962878	-0.0689878	0.523037	0.999924	-0.243147	0.0224495	0.385383	0.0209997	0.84602	0.977919	0.13682	0.203686	0.634682	0.134479	0.211603	0.388866	-0.302371	0.00419283	0.124741	-0.258877	0.0143003	0.0310707
ENSG00000169570	DTWD2	-0.19073	0.0733922	0.627119	-0.0657998	0.540112	0.989132	-0.370286	0.00084708	0.0310995	-0.594949	7.83618947508558e-10	1.86972199792007e-08	-0.135706	0.20479	0.487457	0.0948722	0.376498	0.999554	-0.0521459	0.62745	0.885846	-0.00542439	0.959763	0.999977	0.0671671	0.531707	0.984053	0.151909	0.157693	0.781575	-0.0778908	0.468124	0.999994	-0.0429643	0.689319	0.998785	-0.0322625	0.764071	0.998651	-0.00939234	0.930388	0.988784	-0.0160133	0.881599	0.958461	-0.207425	0.0524842	0.279066	-0.123827	0.250382	0.729669	0.0034812	0.974321	0.998027	-0.04678	0.665161	0.87977	0.0461544	0.669377	0.999918	0.111782	0.299797	0.952817	-0.061899	0.566705	0.999924	-0.0800982	0.458186	0.788529	0.165354	0.123659	0.757061	-0.140005	0.193257	0.627517	-0.321079	0.00228751	0.0486149	-0.0521125	0.629666	0.837328	-0.597615	6.2962568492253e-10	1.30348179109434e-08
ENSG00000261963	CCDC92B	-0.119064	0.266429	0.74839	-0.223214	0.035498	0.988997	-0.458035	2.47945071345512e-05	0.0160075	-0.109312	0.307859	0.409835	-0.293837	0.00519251	0.0746591	0.152551	0.153526	0.958967	0.201844	0.0578488	0.353218	0.00193872	0.985614	0.999977	-0.0405912	0.705669	0.989404	0.188364	0.0788299	0.738467	-0.0425053	0.692471	0.999994	0.0226555	0.833093	0.998785	0.0693311	0.518539	0.998651	0.134101	0.210245	0.82072	0.147732	0.167097	0.492159	-0.0710148	0.51087	0.762712	-0.0551516	0.6098	0.902524	0.0729972	0.499113	0.918673	0.0721308	0.504234	0.794499	0.0815688	0.449948	0.999918	0.16272	0.12984	0.952817	0.106983	0.321153	0.999924	0.0359843	0.739252	0.915377	0.14088	0.19046	0.792043	0.0273515	0.8003	0.934035	-0.0892925	0.408058	0.586006	0.101224	0.348037	0.649399	-0.132643	0.215293	0.30377
ENSG00000151632	AKR1C2	-0.130564	0.222634	0.725129	0.0710511	0.508192	0.989132	0.00345831	0.976027	0.989342	0.133738	0.211493	0.304246	0.0556152	0.604698	0.81149	-0.00983412	0.927123	0.999554	-0.133677	0.211704	0.612327	-0.087693	0.413828	0.999977	-0.0337309	0.753667	0.991579	0.0565908	0.600489	0.947006	-0.0436018	0.684951	0.999994	0.0696477	0.516626	0.998785	0.0585181	0.585945	0.998651	0.0246125	0.818911	0.967949	0.140796	0.188156	0.517121	0.0738982	0.493817	0.750994	-0.0124634	0.908247	0.978561	0.0492837	0.648398	0.952499	0.128799	0.231714	0.599035	-0.0222858	0.836716	0.999918	0.0146854	0.89198	0.986872	0.103924	0.335261	0.999924	0.136168	0.205869	0.620843	0.095835	0.374431	0.871995	0.161461	0.132875	0.592828	0.0813359	0.451247	0.623522	0.146079	0.174449	0.479415	0.192699	0.0704178	0.121173
ENSG00000178965	ERICH3	-0.135513	0.20544	0.716456	-0.203303	0.0560242	0.988997	-0.0840489	0.464406	0.663037	-0.0262632	0.806993	0.860291	-0.186688	0.0798177	0.30299	0.165449	0.121267	0.930392	0.252433	0.0170063	0.191055	0.0313606	0.770481	0.999977	-0.0474628	0.658719	0.988727	0.13275	0.21759	0.822434	-0.151202	0.15724	0.999994	-0.178932	0.0933972	0.998785	-0.154157	0.149191	0.998651	-0.172637	0.105705	0.786587	-0.20481	0.0541894	0.320849	-0.253584	0.0171293	0.189974	-0.245337	0.0212286	0.500926	-0.139999	0.193278	0.844204	-0.134083	0.212964	0.580191	-0.00871154	0.935796	0.999918	0.141431	0.188717	0.952817	-0.0446987	0.679224	0.999924	-0.210317	0.0492072	0.445031	0.172232	0.108583	0.747437	-0.0414971	0.70107	0.895062	-0.154101	0.151713	0.318072	-0.214182	0.0450925	0.2751	-0.0385282	0.719992	0.790218
ENSG00000186017	ZNF566	-0.0164036	0.878734	0.968941	-0.161448	0.130662	0.988997	-0.0794914	0.489057	0.683641	-0.628016	4.47406556247643e-11	1.85433083850368e-09	0.0590155	0.582758	0.800216	0.00275835	0.979533	0.999554	0.0450024	0.67539	0.903701	0.155917	0.144549	0.999977	0.0344472	0.748608	0.991579	-0.0216869	0.841046	0.984154	0.0101004	0.925155	0.999994	-0.0920181	0.391088	0.998785	-0.0490843	0.647822	0.998651	-0.0599948	0.576508	0.924315	-0.201952	0.0577121	0.327807	-0.198244	0.0640944	0.304881	-0.116387	0.280199	0.7499	-0.121735	0.258537	0.862236	-0.275656	0.00933663	0.270554	0.0420257	0.697446	0.999918	0.155023	0.149251	0.952817	-0.128047	0.234472	0.999924	-0.31471	0.00282377	0.303135	0.0851507	0.430231	0.886882	0.0274564	0.79955	0.933644	-0.147645	0.169824	0.34034	-0.295751	0.00514848	0.134911	-0.633736	2.63331578764792e-11	9.41387771096264e-10
ENSG00000260545	CTB-134F13.1	-0.118973	0.266797	0.748818	-0.0489784	0.648532	0.989132	-0.401199	0.000272338	0.0204254	-0.0525755	0.624613	0.71143	-0.325218	0.00187261	0.0443248	0.235193	0.0265097	0.821712	0.0715524	0.505196	0.832252	-0.18278	0.086448	0.999977	-0.00173617	0.987117	0.999101	0.0961777	0.372717	0.887962	-0.067556	0.529328	0.999994	0.0446949	0.677484	0.998785	0.0709604	0.508735	0.998651	0.207736	0.0507677	0.783719	0.309076	0.0032075	0.135987	-0.0266978	0.804978	0.922369	0.0180323	0.867564	0.971559	0.180381	0.0926171	0.834231	0.238487	0.0252468	0.335469	0.0596822	0.580704	0.999918	0.0612092	0.571044	0.961464	0.0950394	0.378428	0.999924	0.198324	0.063984	0.464822	0.0559394	0.604695	0.92944	-0.187821	0.0797133	0.572881	-0.15495	0.149444	0.315254	0.275417	0.00940062	0.16272	-0.0653421	0.54294	0.63854
ENSG00000133640	LRRIQ1	-0.0494254	0.645539	0.902272	-0.146087	0.171925	0.988997	0.240913	0.0336089	0.163075	0.518368	1.95845196504507e-07	1.92842175034206e-06	0.15416	0.149184	0.416354	0.0289966	0.787358	0.999554	0.142305	0.183418	0.581028	0.0823812	0.442783	0.999977	-0.0544264	0.612453	0.988727	0.0223298	0.836398	0.983008	-0.113458	0.289758	0.999994	0.0204226	0.849339	0.998785	0.0281485	0.793437	0.998651	-0.0635304	0.554206	0.919467	-0.169976	0.111274	0.419212	0.0439104	0.684579	0.865791	-0.0976629	0.365346	0.799225	-0.135687	0.207492	0.846556	-0.104735	0.331485	0.684745	-0.0656597	0.543325	0.999918	-0.0457727	0.671953	0.966249	-0.0250579	0.816741	0.999924	-0.151006	0.160208	0.572739	0.124779	0.246729	0.823733	0.171573	0.109963	0.585003	0.170396	0.112461	0.267535	-0.17008	0.113138	0.395694	0.525516	1.23775618865452e-07	1.17431624537829e-06
ENSG00000101974	ATP11C	-0.135498	0.20549	0.716513	-0.022317	0.835551	0.994968	0.0299414	0.794691	0.891243	-0.413131	5.73007752215915e-05	0.000265432	-0.0968634	0.366518	0.649049	-0.0252382	0.814389	0.999554	-0.265688	0.0118539	0.152714	-0.0139415	0.896827	0.999977	0.0528058	0.623094	0.988727	-0.0317432	0.769068	0.972067	-0.114203	0.286584	0.999994	-0.146349	0.171149	0.998785	-0.205646	0.0531933	0.998651	-0.166833	0.118141	0.791025	-0.144905	0.175459	0.502145	-0.22377	0.0361009	0.238868	-0.0590686	0.584607	0.894211	-0.102619	0.341399	0.885664	-0.0730591	0.498748	0.791682	-0.0661138	0.540534	0.999918	-0.00876349	0.935414	0.994874	-0.205784	0.0544216	0.999924	-0.102166	0.343547	0.715288	-0.0710597	0.510602	0.909943	-0.201973	0.0591493	0.570258	-0.249402	0.0191135	0.104679	-0.116206	0.280956	0.592142	-0.412328	5.94298727378817e-05	0.000261361
ENSG00000254837	AP001372.2	-0.0385532	0.719818	0.926193	0.0331297	0.757922	0.992086	-0.193198	0.0901247	0.268366	-0.391107	0.000150856	0.000617733	0.0518662	0.6293	0.826407	0.00675603	0.949897	0.999554	-0.0214374	0.841947	0.958887	0.0202526	0.850578	0.999977	0.06855	0.523272	0.984053	0.114783	0.286928	0.856179	0.109322	0.307814	0.999994	0.116834	0.275553	0.998785	0.122751	0.251795	0.998651	0.0436041	0.684935	0.945994	0.000976485	0.992754	0.997412	0.01376	0.89875	0.962114	0.0111705	0.91773	0.981654	0.0538577	0.618225	0.947342	0.0466319	0.666158	0.880341	0.13912	0.196115	0.999918	0.0978599	0.364374	0.952817	-0.0342634	0.751307	0.999924	-0.00806574	0.940547	0.985527	0.122295	0.256335	0.828665	-0.0146897	0.891949	0.963482	-0.0473057	0.661628	0.787712	0.00682094	0.949709	0.983368	-0.40588	7.94015416796245e-05	0.000336736
ENSG00000246250	RP11-613D13.5	-0.148712	0.164269	0.691227	-0.0551902	0.607465	0.989132	-0.0775976	0.499499	0.691716	-0.0106184	0.921328	0.945831	-0.354572	0.00065151	0.0268546	0.180523	0.0904726	0.893648	0.0530675	0.62137	0.883892	0.0113345	0.916041	0.999977	-0.0174785	0.870854	0.996411	-0.0232937	0.829441	0.982798	-0.00883513	0.934509	0.999994	0.0187353	0.861657	0.998785	-0.00155368	0.988471	0.999134	0.131256	0.220171	0.824543	0.110505	0.302575	0.631238	-0.11207	0.298547	0.607548	-0.0982014	0.362695	0.798437	0.0564571	0.601351	0.944912	0.0905532	0.401444	0.734088	-0.0261282	0.809058	0.999918	-0.181936	0.0897917	0.952817	0.0351607	0.745014	0.999924	0.144044	0.180596	0.595458	0.133013	0.216669	0.806612	-0.186849	0.0813121	0.575369	-0.330777	0.00164559	0.0441212	0.134146	0.212745	0.524826	-0.0557227	0.603998	0.693149
ENSG00000169291	SHE	-0.190735	0.0733845	0.627119	0.0122674	0.909159	0.995375	-0.189892	0.0958739	0.276916	-0.59957	5.35592903361248e-10	1.36563063080075e-08	-0.0959327	0.371162	0.652455	0.0365361	0.733915	0.999554	-0.100892	0.346826	0.739811	0.00963931	0.928563	0.999977	0.199459	0.0609351	0.984053	-0.0504566	0.640604	0.952214	0.0299018	0.780884	0.999994	-0.111536	0.298058	0.998785	-0.0981298	0.360256	0.998651	-0.0903457	0.399791	0.881184	-0.121839	0.255363	0.589294	-0.202111	0.0589719	0.293183	-0.0713511	0.508866	0.868927	-0.0750279	0.487218	0.916208	-0.0890587	0.409292	0.74046	-0.033885	0.753966	0.999918	0.0737959	0.494416	0.956807	-0.0871897	0.419231	0.999924	-0.0640517	0.553264	0.837939	-0.0031052	0.977094	0.997279	-0.201104	0.0602735	0.570258	-0.287519	0.00660347	0.068446	-0.0981476	0.362959	0.660925	-0.61495	1.44314338257345e-10	3.71150076858137e-09
ENSG00000186019	AC084219.4	-0.119483	0.264734	0.747941	0.0464361	0.665656	0.990089	0.176674	0.121778	0.315216	-0.226633	0.0327041	0.0642836	0.129265	0.227309	0.514356	-0.137854	0.197645	0.985458	-0.117827	0.271464	0.675447	-0.123125	0.250342	0.999977	-0.0140189	0.896258	0.997029	0.174596	0.103746	0.750794	0.0708017	0.509685	0.999994	0.0129357	0.904234	0.998785	0.0683027	0.524776	0.998651	-0.0817656	0.446211	0.894175	-0.191519	0.0721884	0.35575	-0.0131535	0.903191	0.964423	0.00654861	0.951715	0.991156	-0.0667097	0.536883	0.929207	-0.145149	0.177237	0.547608	-0.012226	0.909987	0.999918	0.0559213	0.604812	0.963307	-0.0123578	0.909021	0.999924	-0.135185	0.209193	0.624102	0.0183019	0.865603	0.982238	0.0523919	0.627829	0.862149	0.0380275	0.725021	0.83034	-0.18676	0.0814599	0.346752	-0.20303	0.0563612	0.10039
ENSG00000106034	CPED1	0.0645549	0.547821	0.871487	0.134178	0.209981	0.988997	0.0146963	0.898382	0.949605	-0.33823	0.00118756	0.00372225	-0.0862637	0.421509	0.691816	0.0127574	0.905547	0.999554	-0.104075	0.331747	0.728965	-0.0219368	0.838314	0.999977	0.108659	0.310772	0.984053	0.0124607	0.908267	0.993354	-0.0666232	0.535043	0.999994	-0.151133	0.157432	0.998785	-0.116282	0.277843	0.998651	-0.11814	0.270183	0.841795	-0.126978	0.235709	0.571175	-0.188599	0.0784513	0.331356	-0.0182531	0.865958	0.971286	-0.106564	0.323061	0.880946	-0.136145	0.205945	0.573694	0.0125815	0.907382	0.999918	0.0501495	0.642641	0.963991	-0.185189	0.0841027	0.999924	-0.125216	0.245065	0.648294	-0.109057	0.311807	0.850256	-0.152566	0.155884	0.605119	-0.193461	0.0709212	0.20714	-0.153857	0.15237	0.450314	-0.34828	0.000824069	0.00261565
ENSG00000128965	CHAC1	0.0055522	0.958816	0.990414	0.0471655	0.660725	0.989295	0.221384	0.0514284	0.200265	0.262302	0.0130203	0.0293087	0.214738	0.0432972	0.219824	-0.074146	0.489845	0.999554	-0.0435084	0.68559	0.907509	0.168434	0.114604	0.999977	-0.0421471	0.694934	0.989404	-0.157376	0.143097	0.774136	-0.0173791	0.871582	0.999994	-0.0337794	0.753324	0.998785	-0.041411	0.700006	0.998651	-0.0838665	0.434574	0.890628	-0.0591992	0.581584	0.82625	0.0817117	0.449151	0.721346	-0.0653336	0.545334	0.883318	-0.0993659	0.357004	0.887918	-0.0260972	0.809281	0.938639	-0.0830422	0.441777	0.999918	-0.0745883	0.48978	0.956251	0.0200775	0.852704	0.999924	-0.00948869	0.930082	0.982499	0.0208919	0.8468	0.977919	0.102435	0.342272	0.714058	0.246556	0.0205748	0.108155	-0.0302506	0.779645	0.911729	0.285707	0.00664618	0.0160604
ENSG00000105137	SYDE1	-0.0112081	0.916975	0.980605	0.146932	0.169434	0.988997	-0.149162	0.192438	0.405775	-0.49936	6.31186552579877e-07	5.25929812293829e-06	-0.101317	0.344789	0.629984	0.00558422	0.958579	0.999554	-0.204548	0.0545049	0.343541	0.0535492	0.618203	0.999977	0.191888	0.0716304	0.984053	-0.0542965	0.615362	0.94931	0.0203625	0.849777	0.999994	-0.0583996	0.586705	0.998785	-0.0228865	0.831416	0.998651	-0.0108645	0.919511	0.987695	0.0598786	0.577249	0.823747	-0.204306	0.0562167	0.288587	-0.0119537	0.911984	0.979979	0.0351741	0.74492	0.968358	0.00176823	0.986955	0.9965	-0.00421814	0.968887	0.999918	0.115788	0.282698	0.952817	-0.0223204	0.836466	0.999924	0.014808	0.891084	0.970269	-0.0259004	0.810692	0.973886	-0.195032	0.0686168	0.570258	-0.160317	0.135681	0.298224	0.0321185	0.766416	0.905614	-0.517569	2.06016051995661e-07	1.82425604624511e-06
ENSG00000132436	FIGNL1	0.00714904	0.946987	0.987541	0.0920622	0.39086	0.988997	-0.0452188	0.694234	0.828939	0.0260828	0.808294	0.861281	0.0881967	0.411141	0.684406	0.0590438	0.582577	0.999554	0.00823714	0.938932	0.985101	-0.0694496	0.517822	0.999977	-0.0185497	0.863014	0.996411	0.194864	0.0688604	0.733114	-0.174436	0.102066	0.999994	-0.142766	0.181986	0.998785	-0.140155	0.190193	0.998651	-0.209733	0.0485361	0.783719	-0.238093	0.024651	0.244116	-0.125895	0.242496	0.552863	-0.145472	0.176267	0.6727	-0.256876	0.0156945	0.834231	-0.261098	0.0140074	0.295379	-0.0793924	0.462169	0.999918	0.107563	0.318519	0.952817	-0.189035	0.0777497	0.999924	-0.275909	0.00926907	0.333894	0.0715891	0.50745	0.908992	0.0699263	0.517385	0.811634	0.123041	0.253424	0.434255	-0.287516	0.00660407	0.147598	0.013595	0.899377	0.929211
ENSG00000188997	KCTD21	0.137685	0.198201	0.71039	0.0733889	0.494301	0.989132	0.11433	0.318907	0.540696	-0.223232	0.0354827	0.068706	0.488182	1.21620226711805e-06	0.00143942	-0.129531	0.226349	0.997966	0.0335197	0.755161	0.932456	0.273575	0.00948379	0.999977	-0.0520135	0.628325	0.988727	-0.11013	0.307039	0.865362	-0.00637399	0.952727	0.999994	-0.131241	0.220225	0.998785	-0.0806629	0.452388	0.998651	-0.132694	0.215114	0.822909	-0.320807	0.00217562	0.128596	-0.0663819	0.53889	0.780873	-0.125827	0.242752	0.721868	-0.161946	0.131699	0.834231	-0.274681	0.00959997	0.272685	-0.120441	0.26367	0.999918	-0.0282859	0.793627	0.979651	-0.171294	0.110551	0.999924	-0.292219	0.00573369	0.326836	0.0637361	0.555225	0.917015	0.0716685	0.506978	0.806312	0.0815207	0.450215	0.622859	-0.330385	0.00166801	0.093292	-0.220701	0.0376768	0.0714719
ENSG00000181234	TMEM132C	0.0770037	0.473221	0.843118	0.129998	0.224665	0.988997	0.130365	0.255275	0.475374	-0.39853	0.000109682	0.000471204	-0.200154	0.0600212	0.261627	-0.038011	0.723598	0.999554	-0.170137	0.11093	0.474997	0.0389038	0.717377	0.999977	0.107914	0.314121	0.984053	-0.161252	0.133384	0.768342	-0.0185379	0.8631	0.999994	-0.126529	0.237382	0.998785	-0.202233	0.0573567	0.998651	-0.0031175	0.976869	0.996953	-0.0550075	0.608657	0.840124	-0.182611	0.0885871	0.349934	0.0471035	0.662986	0.921119	0.0214388	0.842841	0.980278	-0.136095	0.206113	0.573694	0.092348	0.392139	0.999918	0.0961712	0.37275	0.952817	-0.0575063	0.594599	0.999924	-0.0822693	0.446053	0.779487	-0.18054	0.0923242	0.732173	-0.349867	0.000833639	0.570258	-0.278773	0.00853616	0.0746745	-0.0713193	0.509055	0.76684	-0.426559	3.06968217158587e-05	0.000145817
ENSG00000183307	CECR6	0.0524701	0.625308	0.894661	-0.0125394	0.907154	0.995375	-0.0182515	0.873981	0.937129	-0.338823	0.00116261	0.00365508	-0.0801696	0.455166	0.716841	-0.0354792	0.741338	0.999554	0.115899	0.279437	0.682138	-0.0600643	0.576066	0.999977	0.162249	0.128737	0.984053	-0.0350399	0.74586	0.969188	-0.124633	0.244541	0.999994	-0.20001	0.0602094	0.998785	-0.188607	0.0767128	0.998651	-0.180241	0.090984	0.784433	-0.241022	0.0228877	0.237472	-0.243832	0.0220612	0.204351	-0.142899	0.184121	0.67862	-0.186015	0.082705	0.834231	-0.216493	0.0427709	0.371799	-0.140694	0.191054	0.999918	0.0327854	0.761708	0.977294	-0.235309	0.0273198	0.999924	-0.248939	0.0193452	0.369454	-0.0134263	0.901193	0.98631	0.0136279	0.899717	0.966847	-0.0620318	0.565871	0.71811	-0.26254	0.0134681	0.181724	-0.354291	0.000658445	0.00214626
ENSG00000135537	LACE1	-0.210896	0.0472739	0.579242	-0.135854	0.204289	0.988997	-0.198496	0.0814836	0.25447	-0.445394	1.22182923363301e-05	6.90048290851477e-05	-0.0482925	0.653134	0.839611	0.161577	0.130351	0.937829	0.0396877	0.71193	0.916419	0.117115	0.27439	0.999977	-0.0340213	0.751615	0.991579	0.0805446	0.455676	0.915892	-0.064347	0.549114	0.999994	-0.159346	0.135814	0.998785	-0.101351	0.344627	0.998651	-0.164582	0.123257	0.793179	-0.245396	0.0204548	0.227584	-0.182658	0.0885035	0.349811	-0.0932819	0.387348	0.810649	-0.108682	0.313482	0.879632	-0.18551	0.0835567	0.438456	0.0172927	0.87295	0.999918	0.0741998	0.492051	0.956464	-0.119615	0.266983	0.999924	-0.204174	0.05638	0.453936	-0.0337705	0.754771	0.963126	-0.174278	0.104386	0.584778	-0.243366	0.0223244	0.112738	-0.250721	0.0184673	0.200989	-0.463013	4.90572674438639e-06	2.89474051740508e-05
ENSG00000280011	RP4-671O14.7	0.167054	0.117648	0.665338	0.00943624	0.930064	0.996021	0.147691	0.196911	0.411629	0.337989	0.00119783	0.00375051	0.0786221	0.463943	0.722948	0.0570558	0.595358	0.999554	-0.018292	0.864899	0.964608	0.1914	0.072369	0.999977	-0.253608	0.0164823	0.984053	-0.138711	0.197447	0.809601	-0.0522149	0.626994	0.999994	-0.0508188	0.636248	0.998785	-0.159785	0.134724	0.998651	0.0448998	0.676089	0.943694	-0.0715226	0.505374	0.779224	-0.00905053	0.933303	0.976285	-0.0171412	0.874054	0.973194	-0.0210735	0.845485	0.980278	-0.0961189	0.373011	0.71442	0.0664256	0.538623	0.999918	0.00935101	0.931095	0.994523	0.0504511	0.64064	0.999924	-0.0592186	0.583652	0.851402	-0.0896144	0.406363	0.881865	-0.155549	0.147859	0.603457	-0.159645	0.137349	0.300271	-0.0651509	0.546461	0.790328	0.33577	0.0012963	0.00386511
ENSG00000266053	NDUFV2-AS1	0.0730706	0.49618	0.853486	0.00210425	0.984386	0.99869	0.0879227	0.443998	0.646318	0.336097	0.00128135	0.00397787	-0.0244402	0.820157	0.924698	0.00188688	0.985999	0.999554	0.213745	0.0442973	0.312424	-0.0101056	0.925117	0.999977	-0.11959	0.264305	0.984053	0.00498483	0.963236	0.997435	-0.0380222	0.72352	0.999994	0.0435222	0.685496	0.998785	0.0378428	0.724773	0.998651	0.133828	0.211186	0.82072	0.256403	0.0152914	0.207867	0.0907268	0.400539	0.687592	0.0261437	0.808947	0.958924	0.0341242	0.752285	0.968926	0.169997	0.113316	0.475427	0.0421404	0.69666	0.999918	-0.0133283	0.901911	0.988628	0.168221	0.117191	0.999924	0.21019	0.0493471	0.445031	-0.0269392	0.803249	0.972816	0.132385	0.218866	0.642726	0.172016	0.109034	0.26293	0.223542	0.0362961	0.254763	0.361181	0.000506354	0.00170224
ENSG00000223459	TCAF1P1	-0.194808	0.0673396	0.62207	-0.170114	0.11098	0.988997	-0.327266	0.00344827	0.0553443	-0.185197	0.0822967	0.140051	-0.0718345	0.503514	0.750117	0.0760536	0.478714	0.999554	0.166652	0.118547	0.4888	0.0782566	0.46603	0.999977	-0.0264343	0.805761	0.992659	0.13777	0.200533	0.810091	-0.14707	0.169027	0.999994	-0.227428	0.0320817	0.998785	-0.194101	0.0683591	0.998651	-0.176427	0.098151	0.786587	-0.296784	0.0047398	0.150667	-0.289202	0.0062794	0.159438	-0.316351	0.00267572	0.438346	-0.196388	0.0666777	0.834231	-0.234271	0.0280275	0.339999	-0.103722	0.33621	0.999918	-0.0292587	0.786695	0.979651	-0.16172	0.132247	0.999924	-0.25937	0.0146779	0.35305	0.219626	0.0397837	0.680123	-0.0712676	0.509363	0.807985	-0.204662	0.0557802	0.181565	-0.28938	0.00624599	0.144715	-0.241625	0.022538	0.0460228
ENSG00000135482	ZC3H10	0.0378824	0.724496	0.928269	0.11459	0.284943	0.988997	0.0288084	0.802299	0.895768	-0.464115	4.62570376091875e-06	2.95403291742405e-05	0.144056	0.178028	0.454204	-0.00555565	0.958791	0.999554	-0.0662155	0.53755	0.849141	0.0774687	0.470545	0.999977	-0.0523491	0.626107	0.988727	0.0583625	0.589113	0.944782	-0.0740395	0.490471	0.999994	-0.0372103	0.729193	0.998785	-0.0271821	0.800379	0.998651	-0.0517376	0.630151	0.934398	-0.140309	0.189702	0.51797	-0.124298	0.248571	0.55929	-0.0477173	0.658866	0.919784	-0.0252691	0.815223	0.976392	-0.134102	0.212899	0.580121	0.0524438	0.627488	0.999918	0.122423	0.255835	0.952817	-0.0810774	0.452691	0.999924	-0.198661	0.0635256	0.46291	0.0418462	0.698675	0.948604	-0.206725	0.0533041	0.570258	-0.292777	0.00563753	0.0646969	-0.175551	0.101839	0.378002	-0.476028	2.41823584801182e-06	1.5424222885878e-05
ENSG00000197415	VEPH1	0.0193083	0.85747	0.964457	0.0849022	0.428902	0.98901	-0.0144533	0.900054	0.950681	-0.212275	0.0458131	0.085434	0.00665464	0.950648	0.977716	-0.0521369	0.627509	0.999554	-0.419439	4.28789854387546e-05	0.00484073	0.0247167	0.818158	0.999977	-0.0851062	0.427789	0.984053	-0.014681	0.892013	0.991962	0.0458572	0.66958	0.999994	0.00614202	0.954446	0.998785	-0.116094	0.278624	0.998651	-0.0914418	0.394074	0.878049	-0.0689708	0.520719	0.789369	-0.0201076	0.852486	0.94449	0.0562959	0.602391	0.899675	0.0481759	0.655794	0.953298	-0.05263	0.626264	0.864515	0.0867074	0.421818	0.999918	0.0293369	0.786139	0.979651	-0.0772083	0.474615	0.999924	-0.0192438	0.858756	0.959052	-0.113832	0.290966	0.841535	-0.215142	0.0441152	0.570258	-0.200319	0.0613034	0.190854	-0.0406571	0.706843	0.876539	-0.227514	0.0320147	0.0621417
ENSG00000091181	IL5RA	-0.120481	0.260737	0.746076	-0.173625	0.103693	0.988997	0.0191592	0.867769	0.933893	0.429971	2.60834359520068e-05	0.000133734	0.246801	0.0197221	0.144689	0.106723	0.319522	0.999554	0.328455	0.00167507	0.0476765	0.0692697	0.51891	0.999977	-0.083155	0.438496	0.984053	0.0501648	0.642539	0.952214	0.0567808	0.597136	0.999994	0.0858333	0.423838	0.998785	0.0998207	0.351998	0.998651	0.0541408	0.614322	0.931179	-0.0636608	0.553391	0.80867	0.200908	0.0605287	0.297156	-0.0367059	0.734216	0.940103	0.0153936	0.886805	0.985824	0.0750753	0.486942	0.783672	-0.0709408	0.511312	0.999918	-0.190154	0.0759762	0.952817	0.125995	0.242121	0.999924	0.0499481	0.643978	0.87732	0.102291	0.342955	0.861168	0.215502	0.043754	0.570258	0.164521	0.125589	0.284615	0.0149743	0.889868	0.960018	0.435817	1.96521479431944e-05	9.81847955701385e-05
ENSG00000242110	AMACR	0.0494245	0.645545	0.902272	0.0184318	0.863877	0.995122	-0.0878424	0.444416	0.646519	-0.396319	0.0001207	0.00051167	-0.165042	0.122198	0.377555	0.0166304	0.877071	0.999554	-0.0151929	0.887624	0.971657	-0.0796553	0.458073	0.999977	0.108266	0.312536	0.984053	0.237638	0.0257867	0.642533	0.0107968	0.920011	0.999994	0.0752208	0.483557	0.998785	0.0119394	0.911579	0.998651	-0.0556458	0.604499	0.930168	0.00821622	0.939087	0.980659	-0.0807623	0.454455	0.725541	-0.02531	0.81493	0.960638	-0.00831402	0.93872	0.992855	0.00353751	0.973906	0.99344	0.0946446	0.38042	0.999918	0.117012	0.277607	0.952817	-0.00875197	0.935499	0.999924	0.0705194	0.51383	0.818399	0.0531809	0.622651	0.932064	-0.0931923	0.387806	0.740146	-0.219793	0.0396292	0.150634	0.0251228	0.816274	0.929904	-0.396746	0.000118498	0.000477342
ENSG00000189325	C6orf222	-0.111031	0.300264	0.767031	-0.000622738	0.995379	0.999754	-0.114961	0.316225	0.538191	0.122204	0.253932	0.351665	-0.161779	0.129864	0.388705	0.0895763	0.403833	0.999554	-0.173083	0.104794	0.462126	-0.084941	0.42869	0.999977	-0.321946	0.00209339	0.984053	0.113258	0.293421	0.857313	-0.146358	0.171124	0.999994	-0.166873	0.118052	0.998785	-0.168663	0.114103	0.998651	-0.183101	0.0858875	0.784433	-0.00389351	0.971113	0.990634	-0.104167	0.33413	0.637088	0.0142838	0.894918	0.976263	-0.125022	0.245803	0.859	-0.0212856	0.84395	0.952752	-0.102624	0.341379	0.999918	0.000392673	0.997103	0.998975	-0.0621096	0.565383	0.999924	0.037061	0.731742	0.912875	-0.140333	0.192205	0.792381	-0.0267655	0.804493	0.935501	-0.00768909	0.943318	0.969849	0.0124735	0.908173	0.968227	0.126725	0.236651	0.328317
ENSG00000239789	MRPS17	0.127377	0.234229	0.729319	0.0803032	0.454413	0.98901	0.142852	0.212149	0.4289	-0.0113041	0.916266	0.941805	0.263401	0.0126311	0.11519	-0.077443	0.470693	0.999554	-0.0351924	0.743356	0.92795	0.288026	0.00619879	0.999977	0.0966178	0.36774	0.984053	-0.130931	0.224016	0.825821	0.124586	0.244721	0.999994	0.0881561	0.411357	0.998785	-0.00215387	0.984018	0.999071	-0.042626	0.691641	0.947397	-0.0530395	0.621555	0.846542	0.154171	0.151527	0.442504	0.0703523	0.51483	0.870711	0.0265374	0.806126	0.976392	0.00708511	0.947764	0.985607	0.0526854	0.625901	0.999918	-0.0476216	0.659508	0.964953	0.0628852	0.560528	0.999924	-0.000460572	0.996602	0.999313	-0.0406922	0.706601	0.95005	0.00919935	0.932209	0.977549	0.14688	0.172072	0.343309	-0.00537724	0.960344	0.987324	0.0180427	0.866723	0.90491
ENSG00000247626	MARS2	0.00608609	0.95486	0.989778	0.0336147	0.754489	0.992086	0.188327	0.0986935	0.281947	0.335383	0.00131418	0.00406525	0.141762	0.185113	0.463145	-0.0113783	0.915718	0.999554	-0.0255933	0.811825	0.951128	0.0375668	0.726701	0.999977	-0.0562797	0.600382	0.988727	0.0715095	0.507923	0.9323	-0.162176	0.128911	0.999994	-0.0871582	0.416693	0.998785	-0.0315166	0.769372	0.998651	-0.0827358	0.440815	0.893742	0.000680412	0.994951	0.998073	0.0123692	0.908938	0.966105	-0.0147397	0.891583	0.975407	-0.0646597	0.549496	0.934288	-0.0404968	0.707946	0.898732	-0.0503857	0.641074	0.999918	0.0850398	0.430834	0.953977	-0.0263476	0.807486	0.999924	-0.0685864	0.525464	0.825469	-0.0413502	0.702078	0.948901	0.0172176	0.873497	0.958038	0.190419	0.0755611	0.214332	-0.0572609	0.596174	0.817704	0.359815	0.000533678	0.00178488
ENSG00000235314	LINC00957	0.0403971	0.707012	0.922343	0.0245003	0.819723	0.994393	-0.236564	0.0370477	0.171357	-0.600196	5.08453723568891e-10	1.30281874046482e-08	0.0711059	0.507864	0.753037	0.0517375	0.630152	0.999554	-0.00630839	0.953213	0.987862	0.0915097	0.393722	0.999977	-0.00996925	0.926124	0.997945	0.0915345	0.396341	0.895988	0.0160185	0.881561	0.999994	0.00294098	0.978178	0.998945	0.042336	0.693634	0.998651	-0.012385	0.908292	0.984791	-0.0666711	0.534749	0.797808	-0.143607	0.181936	0.478856	-0.0632006	0.55856	0.886047	0.0328463	0.761279	0.970157	-0.0850604	0.430721	0.749965	0.0987205	0.360151	0.999918	0.201357	0.0599437	0.952817	-0.0123843	0.908827	0.999924	-0.123943	0.249937	0.651988	0.11295	0.294743	0.843737	-0.0911112	0.398537	0.745994	-0.187937	0.0795235	0.219993	-0.105118	0.329711	0.635654	-0.603343	3.9078384972413e-10	8.75204389382158e-09
ENSG00000198554	WDHD1	-0.134165	0.210028	0.718732	0.0270325	0.801455	0.993645	-0.11386	0.320913	0.543059	0.0752495	0.483389	0.585141	0.102369	0.339778	0.624849	0.176821	0.0973921	0.906107	-0.0122307	0.90943	0.977662	-0.0920672	0.390834	0.999977	-0.0497062	0.643662	0.988727	0.122361	0.256079	0.8409	-0.0806208	0.452625	0.999994	-0.021212	0.843588	0.998785	-0.0820544	0.444601	0.998651	-0.0515968	0.631084	0.934398	-0.146852	0.169669	0.495735	-0.0937247	0.385089	0.676949	-0.080748	0.454535	0.846876	-0.0219412	0.839207	0.980278	-0.012075	0.911094	0.974613	-0.0780461	0.46982	0.999918	-0.0499944	0.643671	0.964486	-0.0503383	0.641388	0.999924	-0.178386	0.0963428	0.506355	0.0770478	0.475536	0.901338	-0.0279435	0.796071	0.931673	-0.0505495	0.639988	0.772815	-0.127438	0.236724	0.550496	0.0740996	0.490117	0.589259
ENSG00000134253	TRIM45	-0.0270278	0.801489	0.947771	-0.0043914	0.967421	0.997055	-0.0693514	0.546287	0.726535	0.0395878	0.712623	0.785532	0.204261	0.0548517	0.249406	-0.0864855	0.420312	0.999554	-0.283407	0.00711782	0.113918	0.0556173	0.604684	0.999977	-0.0801357	0.455357	0.984053	-0.131039	0.223629	0.825821	0.0825101	0.442067	0.999994	0.106696	0.319647	0.998785	0.0579165	0.58981	0.998651	0.115582	0.280763	0.842017	0.131726	0.218509	0.550933	0.158369	0.140561	0.427374	0.176207	0.100547	0.597402	0.129186	0.230302	0.855309	0.115126	0.285477	0.647228	0.10691	0.321487	0.999918	-0.0183382	0.865339	0.986872	-0.000347209	0.997438	0.999924	0.117703	0.274761	0.669008	-0.14225	0.186143	0.790756	-0.137027	0.202996	0.634453	-0.120859	0.262007	0.443088	0.126007	0.242073	0.555978	0.0585274	0.585885	0.676925
ENSG00000233061	TTLL7-IT1	-0.106276	0.321566	0.777332	-0.0722934	0.500785	0.989132	-0.0179424	0.876098	0.938045	-0.528919	9.91182986798123e-08	1.0808466049959e-06	-0.115434	0.281385	0.570107	0.0587987	0.584147	0.999554	0.0792434	0.460409	0.810443	0.0385478	0.719855	0.999977	0.0938067	0.381906	0.984053	-0.0607157	0.574158	0.942871	-0.0707726	0.50986	0.999994	-0.00105969	0.992136	0.998945	-0.0417898	0.697394	0.998651	0.0551389	0.6078	0.930168	0.0515944	0.6311	0.85208	-0.289634	0.00619852	0.159331	-0.245061	0.0213795	0.500926	-0.0152799	0.887635	0.985824	0.00967656	0.928702	0.97952	-0.137956	0.199921	0.999918	-0.142295	0.186003	0.952817	-0.02614	0.808974	0.999924	0.13428	0.212287	0.626591	0.291015	0.00594628	0.575434	-0.044493	0.68062	0.885726	-0.257556	0.0154115	0.0956653	0.0839767	0.436638	0.718441	-0.555172	1.64017588399901e-08	2.06071856536735e-07
ENSG00000272341	RP1-151F17.2	-0.0073639	0.945396	0.987275	0.114535	0.285176	0.988997	0.216123	0.0573732	0.212101	0.0370556	0.730276	0.800322	0.152914	0.152537	0.420894	-0.15389	0.149906	0.956143	-0.064068	0.550851	0.855107	0.0305826	0.776024	0.999977	-0.115784	0.279919	0.984053	0.0668897	0.535783	0.938435	-0.0663104	0.536966	0.999994	0.0519466	0.628768	0.998785	0.0397336	0.711611	0.998651	-0.0308482	0.774131	0.960026	-0.125572	0.240979	0.57544	-0.00874769	0.93553	0.977288	-0.0747447	0.488867	0.860135	-0.1024	0.342436	0.885664	-0.091629	0.395851	0.730408	-0.0216533	0.841289	0.999918	-0.091752	0.395214	0.952817	-0.0578105	0.592647	0.999924	-0.105563	0.327655	0.706445	0.108691	0.313442	0.850826	0.132195	0.219534	0.643182	-0.0135734	0.900116	0.943689	-0.129236	0.230121	0.544162	0.0569253	0.596202	0.685752
ENSG00000185052	SLC24A3	0.244594	0.0208834	0.503808	0.203117	0.0562531	0.988997	0.113944	0.320555	0.542763	-0.289932	0.00585116	0.0147509	0.0536651	0.617442	0.819273	-0.0014685	0.989103	0.999554	-0.0717047	0.504288	0.831923	-0.0400991	0.709077	0.999977	-0.123213	0.250003	0.984053	-0.0898078	0.405347	0.900513	-0.0596085	0.57897	0.999994	-0.172306	0.106386	0.998785	-0.20391	0.0552791	0.998651	-0.119013	0.266632	0.841795	-0.189164	0.0758305	0.36259	-0.184405	0.0854462	0.344769	0.0313903	0.771565	0.9508	-0.15318	0.154206	0.834231	-0.211243	0.0481941	0.383601	-0.0283722	0.793012	0.999918	0.125761	0.243001	0.952817	-0.151321	0.159328	0.999924	-0.202929	0.0579332	0.454504	-0.246265	0.0207289	0.66906	-0.1837	0.0866705	0.579471	-0.106288	0.324327	0.508014	-0.224448	0.0355264	0.253184	-0.298458	0.00449864	0.0114535
ENSG00000101463	SYNDIG1	0.0321941	0.764556	0.938104	0.053518	0.618408	0.989132	-0.0802559	0.484874	0.680223	-0.463545	4.76861450904309e-06	3.0350502745534e-05	-0.0409102	0.703463	0.865905	0.11447	0.285449	0.999554	-0.104927	0.327785	0.725875	-0.099803	0.352084	0.999977	0.0874802	0.414967	0.984053	-0.0696299	0.519167	0.934267	-0.171479	0.108102	0.999994	-0.216477	0.0415897	0.998785	-0.205428	0.053451	0.998651	-0.191666	0.0719658	0.784433	-0.138051	0.197001	0.527138	-0.146838	0.172196	0.467534	-0.0066564	0.950921	0.990729	-0.118002	0.273534	0.866392	-0.121928	0.257779	0.621667	-0.130899	0.224127	0.999918	-0.0505113	0.640241	0.963964	-0.227906	0.0327143	0.999924	-0.114365	0.288697	0.680151	-0.217426	0.0418628	0.680123	-0.0300439	0.781112	0.928065	-0.0679537	0.5293	0.687865	-0.138669	0.197585	0.50665	-0.472436	2.94811434908837e-06	1.84144302453115e-05
ENSG00000186010	NDUFA13	0.150503	0.159189	0.687593	0.102249	0.340347	0.988997	0.330976	0.00307831	0.0524119	0.163734	0.125229	0.198667	0.238121	0.0246333	0.163016	-0.158214	0.138652	0.946936	-0.0956287	0.372687	0.759307	0.0299516	0.780528	0.999977	-0.108941	0.309512	0.984053	0.017908	0.868469	0.988432	0.0489745	0.648558	0.999994	0.0663839	0.536514	0.998785	0.0459369	0.669039	0.998651	-0.0630086	0.557471	0.919665	-0.10442	0.330137	0.654601	0.156681	0.144895	0.433145	0.101123	0.34852	0.788723	-0.027478	0.799396	0.975816	-0.033052	0.759829	0.920358	-0.0527522	0.625462	0.999918	0.00193176	0.985749	0.998005	0.0187664	0.862225	0.999924	-0.0681903	0.527864	0.826506	-0.0965483	0.370869	0.871697	0.16572	0.122819	0.5896	0.252549	0.0176032	0.100943	-0.0743994	0.490883	0.755005	0.175716	0.0995356	0.162045
ENSG00000184319	RPL23AP82	0.0559794	0.602331	0.89005	-0.199846	0.060425	0.988997	-0.286737	0.0109218	0.0965576	-0.369844	0.000360898	0.00132736	0.129209	0.227512	0.514412	0.0883427	0.410364	0.999554	0.00199562	0.985192	0.996147	0.217303	0.0407988	0.999977	-0.025718	0.810925	0.992875	-0.132752	0.217582	0.822434	0.0650328	0.544856	0.999994	0.012898	0.904511	0.998785	-0.00294311	0.978162	0.998651	0.0617271	0.565529	0.922059	-0.131241	0.220224	0.552927	-0.13386	0.213732	0.518045	-0.135405	0.208446	0.699758	-0.0060959	0.955049	0.995078	-0.152886	0.155007	0.522505	-0.0293248	0.786225	0.999918	-0.0237727	0.825988	0.982538	-0.0182433	0.866029	0.999924	-0.0750994	0.486802	0.803996	0.183967	0.0862059	0.730666	0.00415195	0.969375	0.989879	-0.15901	0.138939	0.302634	-0.140949	0.190242	0.497321	-0.365066	0.000435519	0.00149503
ENSG00000182963	GJC1	-0.249485	0.0183848	0.491664	-0.00586247	0.956517	0.997055	-0.190047	0.095599	0.276719	-0.409301	6.81375006155172e-05	0.000309265	-0.120279	0.261544	0.550945	-0.0278461	0.795607	0.999554	-0.0182045	0.865539	0.96477	0.127069	0.235369	0.999977	0.198478	0.0622426	0.984053	0.0594383	0.582254	0.943983	-0.0693451	0.518454	0.999994	-0.102263	0.340282	0.998785	-0.0318376	0.767089	0.998651	-0.0610835	0.569597	0.923268	-0.123957	0.247132	0.581526	-0.222852	0.0368914	0.240615	-0.178254	0.0965926	0.594818	-0.0943808	0.381756	0.893385	-0.0540994	0.616647	0.859168	-0.106871	0.321665	0.999918	-0.0200669	0.852781	0.985456	-0.139532	0.194781	0.999924	-0.197902	0.0645634	0.465668	0.129813	0.228031	0.813276	-0.103287	0.338248	0.711155	-0.161117	0.133714	0.295819	-0.155548	0.147862	0.444432	-0.408683	7.00564554918515e-05	0.000302092
ENSG00000198945	L3MBTL3	-0.234582	0.0269162	0.526096	-0.104525	0.329648	0.988997	-0.00691772	0.952068	0.977761	-0.331599	0.00150146	0.00456248	-0.0757368	0.480553	0.734335	-0.13885	0.194396	0.984851	-0.212329	0.0457571	0.315867	0.0253293	0.81373	0.999977	0.0782506	0.466064	0.984053	0.163967	0.126883	0.766103	-0.00795538	0.941017	0.999994	0.0807175	0.452081	0.998785	0.0502098	0.640301	0.998651	-0.0516648	0.630633	0.934398	-0.0390236	0.716543	0.891966	-0.120063	0.265182	0.576311	-0.0826259	0.444077	0.840157	-0.0141475	0.895914	0.986715	-0.0106895	0.921261	0.977498	0.070939	0.511322	0.999918	-8.8623e-05	0.999346	0.999871	0.0037721	0.972176	0.999924	-0.0492486	0.648632	0.879284	0.160774	0.134555	0.760334	-0.0556576	0.606519	0.854591	-0.285377	0.00703696	0.0700149	-0.0387917	0.719722	0.884074	-0.366096	0.000418323	0.00144363
ENSG00000204316	MRPL38	0.0411441	0.701847	0.922283	0.099959	0.351328	0.988997	0.259231	0.0219156	0.132551	0.319986	0.00223665	0.00645254	0.0718127	0.503644	0.750149	-0.213336	0.0447147	0.821781	0.0377537	0.725395	0.921954	-0.094268	0.379559	0.999977	0.0647888	0.546369	0.984661	0.0125562	0.907567	0.993354	0.00782427	0.941988	0.999994	0.0623329	0.561713	0.998785	0.116437	0.277197	0.998651	-0.0548513	0.609676	0.930697	0.0564589	0.599221	0.835114	0.149641	0.164064	0.458845	0.0490773	0.649774	0.916417	-0.0479996	0.656974	0.953298	0.0434147	0.687955	0.890571	-0.0445306	0.680365	0.999918	-0.00839727	0.938108	0.995063	-0.000929787	0.99314	0.999924	0.00958864	0.929348	0.982186	-0.0151551	0.888547	0.984788	0.25786	0.0152862	0.570258	0.291034	0.00594278	0.0658291	0.0281403	0.794666	0.918443	0.314633	0.00267389	0.0072609
ENSG00000261377	PDCD6IPP2	-0.00980852	0.927312	0.983297	0.00735059	0.945494	0.996021	0.0734631	0.522694	0.70959	-0.246965	0.019638	0.0417864	0.127227	0.234785	0.523197	0.0304717	0.776816	0.999554	0.110941	0.300661	0.704001	0.122693	0.25202	0.999977	0.179086	0.0931109	0.984053	-0.11171	0.30011	0.860037	0.004167	0.969085	0.999994	-0.110974	0.300514	0.998785	-0.146528	0.170622	0.998651	-0.111484	0.298285	0.85152	-0.0898743	0.402265	0.709967	-0.00200065	0.98524	0.99461	-0.0449873	0.677267	0.925317	-0.0631495	0.558878	0.936375	-0.0690389	0.522728	0.805315	-0.0343421	0.750754	0.999918	-0.0743902	0.490937	0.956251	0.0164531	0.879071	0.999924	0.1092	0.311168	0.697293	-0.066981	0.535225	0.913613	-0.0626979	0.561699	0.835313	-0.108644	0.313652	0.497397	-0.0198601	0.854281	0.946896	-0.228184	0.0314993	0.0613015
ENSG00000132881	RSG1	-0.00974877	0.927753	0.983297	-0.0580416	0.589005	0.989132	-0.101988	0.374266	0.590907	0.276803	0.00864043	0.0205549	0.0437271	0.684093	0.855055	-0.0145261	0.892526	0.999554	0.0108409	0.919685	0.980146	-0.0392156	0.715209	0.999977	-0.0680431	0.526356	0.984053	0.101261	0.347859	0.879974	-0.0560018	0.602185	0.999994	0.0284555	0.791235	0.998785	0.101918	0.341918	0.998651	0.137738	0.198026	0.817098	0.0846129	0.430482	0.731118	0.0203188	0.850954	0.944062	0.0435962	0.686718	0.927208	0.0830638	0.441658	0.904448	-0.000215417	0.998411	0.999523	0.0286329	0.791153	0.999918	0.0757146	0.483229	0.955671	0.00035702	0.997366	0.999924	-0.0158476	0.883489	0.96818	0.0014907	0.989002	0.998418	-0.00146918	0.989161	0.995958	0.0952148	0.377544	0.558135	0.00508512	0.962497	0.987656	0.267365	0.0113108	0.0253454
ENSG00000229036	VDAC1P8	-0.0644995	0.548166	0.871487	-0.0784306	0.465036	0.98901	-0.148633	0.194037	0.407972	0.378402	0.000255866	0.000980216	-0.375567	0.000287041	0.0186124	0.138257	0.196325	0.985458	0.0986602	0.357653	0.747947	-0.105961	0.323012	0.999977	0.00463883	0.965587	0.998325	0.092179	0.39301	0.895856	-0.138825	0.194478	0.999994	-0.028052	0.794129	0.998785	-0.0638962	0.551922	0.998651	0.0417438	0.697711	0.949413	0.19212	0.0712818	0.353718	-0.0550015	0.610774	0.82572	-0.0657135	0.542994	0.882022	0.0126399	0.906953	0.988904	0.165885	0.122439	0.487741	-0.133637	0.214503	0.999918	-0.205776	0.0544317	0.952817	0.0103317	0.923888	0.999924	0.176513	0.0999485	0.509034	0.0401767	0.710152	0.95005	-0.0490871	0.649708	0.873354	-0.0427961	0.692176	0.80825	0.203001	0.0578427	0.303219	0.366425	0.000412966	0.00142893
ENSG00000101353	MROH8	-0.0352943	0.742639	0.932396	0.0916185	0.393157	0.988997	-0.0089295	0.938153	0.97014	0.102694	0.338239	0.442381	-0.0177795	0.86865	0.944469	-0.109161	0.308531	0.999554	0.185164	0.082353	0.415116	-0.207832	0.0506582	0.999977	-0.00667597	0.95049	0.997945	0.0272928	0.80072	0.976876	0.259248	0.0141564	0.999994	0.084776	0.429591	0.998785	0.277137	0.00855719	0.998651	0.337461	0.00122063	0.783719	0.22387	0.034947	0.278989	0.269255	0.0111885	0.171542	0.281573	0.0078695	0.47094	0.198503	0.0637406	0.834231	0.143977	0.180801	0.551171	0.297595	0.00486454	0.999918	0.149684	0.163941	0.952817	0.25493	0.0165296	0.999924	0.157333	0.143208	0.554352	-0.174941	0.103055	0.741693	0.00194548	0.985647	0.994784	0.125045	0.245717	0.425461	0.178288	0.0965284	0.369496	0.151386	0.15673	0.23492
ENSG00000252061	RNU6-415P	-0.125591	0.240908	0.733473	-0.128439	0.23032	0.988997	-0.382005	0.000558148	0.026574	0.127086	0.235306	0.331446	-0.323696	0.00197258	0.0455924	0.16207	0.129165	0.936635	0.0819713	0.445064	0.800606	-0.0329869	0.758933	0.999977	-0.0202901	0.850304	0.995668	-0.0835791	0.43882	0.909422	0.0517814	0.629861	0.999994	0.0409953	0.702875	0.998785	0.0457501	0.670306	0.998651	0.219195	0.0390348	0.783719	0.278506	0.00822271	0.176417	0.0306571	0.77676	0.908618	0.065361	0.545165	0.883121	0.186349	0.0821451	0.834231	0.250005	0.0188159	0.315225	0.0721998	0.503825	0.999918	-0.0996297	0.355723	0.952817	0.0518501	0.631394	0.999924	0.206851	0.0531555	0.447913	-0.00986529	0.927315	0.989596	-0.156793	0.144604	0.600894	-0.131767	0.221046	0.399524	0.274737	0.00958472	0.163545	0.117183	0.274111	0.369614
ENSG00000185347	C14orf80	0.0940187	0.380826	0.802974	0.218867	0.0393358	0.988997	-0.0452281	0.694175	0.828939	-0.394364	0.00013129	0.000551509	0.0105217	0.922043	0.967815	0.0483567	0.652703	0.999554	-0.0297996	0.781614	0.941539	-0.0943295	0.379247	0.999977	0.0272418	0.799949	0.992366	-0.108689	0.31345	0.865741	0.105669	0.324353	0.999994	0.112268	0.294881	0.998785	0.0682474	0.525113	0.998651	0.0941213	0.380304	0.875329	0.0637516	0.552824	0.808353	0.0429411	0.691186	0.868651	0.181273	0.0909874	0.592509	0.169198	0.115048	0.834231	0.106166	0.324884	0.678456	0.107615	0.318288	0.999918	0.0704395	0.514308	0.957734	0.10944	0.310099	0.999924	0.10408	0.334535	0.710652	-0.09815	0.362947	0.868811	-0.0464319	0.667506	0.880388	-0.0900703	0.40397	0.581776	0.117084	0.27731	0.589617	-0.382829	0.000213365	0.000803357
ENSG00000265298	RP13-104F24.3	-0.117538	0.272647	0.751193	-0.101852	0.342235	0.988997	-0.425	0.000105114	0.0167257	-0.015099	0.888314	0.922508	-0.316059	0.00255048	0.0519739	0.221369	0.0370869	0.821712	0.0704941	0.511531	0.835328	-0.0432012	0.687695	0.999977	-0.00661638	0.950932	0.997945	-0.00517051	0.961867	0.997363	-0.0112817	0.916432	0.999994	0.0464343	0.665668	0.998785	0.0616092	0.566273	0.998651	0.225732	0.0334217	0.783719	0.311788	0.00293615	0.135987	-0.0103753	0.923569	0.972359	0.0452464	0.675513	0.924899	0.214999	0.0442596	0.834231	0.243745	0.0221101	0.321694	0.0534341	0.620994	0.999918	-0.0591044	0.584379	0.962518	0.0510254	0.636838	0.999924	0.204421	0.0560753	0.453925	0.0190089	0.860462	0.980383	-0.194391	0.06955	0.570258	-0.188749	0.0782088	0.217831	0.281118	0.0079746	0.154757	-0.0203509	0.849861	0.89268
ENSG00000097046	CDC7	-0.0229846	0.830704	0.957046	-0.0513789	0.632528	0.989132	0.0483705	0.674087	0.816264	-0.330986	0.00153395	0.00464969	0.0303067	0.777993	0.905005	0.181792	0.0881918	0.887292	0.0933525	0.384225	0.766871	0.0388433	0.717798	0.999977	0.159971	0.134265	0.984053	0.0384672	0.721971	0.966274	-0.0016433	0.987806	0.999994	-0.133764	0.211405	0.998785	-0.111505	0.298192	0.998651	-0.0675493	0.529369	0.913796	-0.15763	0.140133	0.457474	-0.110527	0.305289	0.613974	-0.110078	0.307271	0.767108	-0.0741747	0.492197	0.916846	-0.126805	0.23908	0.604234	0.00960534	0.929225	0.999918	0.0223156	0.8365	0.983911	-0.00627243	0.953749	0.999924	-0.0462324	0.668851	0.888815	0.00209796	0.984523	0.998036	-0.170016	0.113276	0.585003	-0.181799	0.0900374	0.235742	-0.123855	0.250276	0.563492	-0.326158	0.00181319	0.00517563
ENSG00000111728	ST8SIA1	0.101737	0.342785	0.788639	0.261832	0.0131899	0.988997	0.0794279	0.489405	0.683806	-0.382715	0.000214367	0.000840106	0.0989967	0.356007	0.63981	-0.126786	0.236423	0.999554	-0.0901312	0.400915	0.776666	0.0268285	0.802923	0.999977	0.038926	0.717223	0.989404	-0.0747658	0.488745	0.927845	-0.0514124	0.632306	0.999994	-0.190247	0.0741375	0.998785	-0.197829	0.0631198	0.998651	-0.114103	0.287008	0.844867	-0.220162	0.0381578	0.287129	-0.230029	0.0310832	0.226811	-0.0319896	0.767327	0.94963	-0.145899	0.174986	0.840813	-0.210518	0.0489852	0.385326	-0.121404	0.259845	0.999918	-0.0302672	0.779527	0.979309	-0.131619	0.221569	0.999924	-0.0515074	0.633654	0.873099	-0.153707	0.152775	0.767377	-0.161021	0.133947	0.593372	-0.129496	0.229178	0.407976	-0.181299	0.0909403	0.361779	-0.379463	0.000245021	0.000906456
ENSG00000172728	FUT10	-0.109178	0.308453	0.771637	0.00329444	0.975556	0.998507	0.131631	0.25065	0.470288	-0.348451	0.00081888	0.00270998	0.11456	0.285069	0.574334	-0.0244153	0.820337	0.999554	-0.129195	0.227564	0.628389	0.109131	0.308664	0.999977	0.147299	0.168358	0.984053	0.0801936	0.457649	0.915892	-0.120798	0.259475	0.999994	-0.152152	0.154618	0.998785	-0.171184	0.108719	0.998651	-0.346831	0.000869292	0.783719	-0.264018	0.0124171	0.196888	-0.191335	0.0741384	0.323568	-0.21642	0.0428424	0.521139	-0.261931	0.0136935	0.834231	-0.209969	0.0495916	0.386631	-0.117009	0.27762	0.999918	-0.05216	0.629354	0.963402	-0.197761	0.0647588	0.999924	-0.164238	0.126249	0.537905	0.0734806	0.496268	0.906244	-0.0656887	0.543147	0.824448	-0.140609	0.191323	0.365133	-0.249688	0.0189721	0.203544	-0.354874	0.000644117	0.00210451
ENSG00000189420	ZFP92	-0.204469	0.0545993	0.595697	-0.0484094	0.652349	0.989132	-0.196751	0.0842538	0.258781	-0.49102	1.03188581879188e-06	8.02295080186241e-06	-0.108845	0.309941	0.597775	0.091854	0.391937	0.999554	-0.0307237	0.775019	0.939031	-0.0112655	0.916551	0.999977	0.201315	0.058521	0.984053	-0.1285	0.232809	0.830888	-0.00465616	0.965458	0.999994	-0.189711	0.0749722	0.998785	-0.108166	0.312985	0.998651	-0.0915005	0.393769	0.878049	-0.223902	0.03492	0.278989	-0.231546	0.0299593	0.223732	-0.121341	0.260091	0.73627	-0.0668648	0.535935	0.928582	-0.183925	0.0862788	0.44217	0.00639975	0.952811	0.999918	0.121414	0.259806	0.952817	-0.0764586	0.478928	0.999924	-0.245379	0.0212062	0.379372	0.0140473	0.896647	0.986057	-0.168622	0.116307	0.585644	-0.253306	0.0172556	0.100239	-0.240176	0.0242	0.221574	-0.519639	1.80630606472221e-07	1.62622258687193e-06
ENSG00000096006	CRISP3	0.30478	0.00368342	0.277356	0.25943	0.0140864	0.988997	0.108434	0.344664	0.566392	0.0619715	0.563988	0.658012	-0.0783872	0.465284	0.724061	-0.125129	0.242655	0.999554	-0.200921	0.0590276	0.356392	-0.0735808	0.493169	0.999977	-0.0352909	0.742663	0.991511	-0.0302799	0.779436	0.974734	0.0207879	0.846676	0.999994	0.0175759	0.870141	0.998785	-0.0530417	0.62154	0.998651	-0.0195658	0.85559	0.974258	-0.0699464	0.514825	0.785181	0.0156278	0.885094	0.955992	0.052912	0.624413	0.908367	-0.0539756	0.617455	0.947342	-0.107868	0.317144	0.672306	-0.034116	0.752342	0.999918	0.0131611	0.903135	0.988824	0.00497316	0.963322	0.999924	-0.0867278	0.421708	0.765348	-0.0800775	0.458302	0.897116	0.226445	0.0338787	0.570258	0.217738	0.0415619	0.154693	-0.0893315	0.407853	0.697099	0.0689924	0.520589	0.617876
ENSG00000161381	PLXDC1	0.114066	0.287163	0.75908	0.174281	0.102376	0.988997	0.0405562	0.72443	0.847951	-0.219812	0.0384733	0.0736612	-0.136575	0.201876	0.48446	0.0083441	0.938141	0.999554	-0.185133	0.0824051	0.415136	-0.0276054	0.797336	0.999977	0.0973106	0.364299	0.984053	-0.00822643	0.939365	0.99573	0.110535	0.302445	0.999994	0.147711	0.167158	0.998785	0.126677	0.236831	0.998651	0.0822599	0.443457	0.893965	0.155197	0.146434	0.464226	0.087584	0.417122	0.699741	0.238426	0.0252848	0.508934	0.0940279	0.383546	0.893652	0.157116	0.143768	0.511002	0.114192	0.289432	0.999918	0.0558207	0.605463	0.963307	0.00642647	0.952614	0.999924	0.131569	0.221747	0.63326	-0.19187	0.0733183	0.718158	-0.14508	0.177446	0.618112	-0.0989935	0.358818	0.540356	0.164744	0.125069	0.414042	-0.200145	0.0600335	0.105861
ENSG00000197008	ZNF138	-0.0184344	0.863858	0.965483	0.030616	0.775786	0.993513	0.0728272	0.526309	0.712406	-0.409827	6.6545378977878e-05	0.000302963	0.0290729	0.786812	0.909619	0.0455073	0.671956	0.999554	-0.153603	0.150677	0.535344	-0.0369369	0.731107	0.999977	0.146356	0.171128	0.984053	0.0662516	0.539689	0.938435	-0.0926953	0.387596	0.999994	-0.0945607	0.378074	0.998785	-0.119179	0.265964	0.998651	-0.0963002	0.369324	0.87376	-0.201116	0.0587771	0.329676	-0.123325	0.252321	0.562984	-0.112303	0.297535	0.762068	-0.0812189	0.4519	0.907422	-0.156032	0.146589	0.512974	0.0160637	0.881912	0.999918	-0.00179944	0.986725	0.998465	-0.140933	0.190293	0.999924	-0.230713	0.0305722	0.401529	0.0319414	0.767667	0.965707	-0.185982	0.0827601	0.576832	-0.284505	0.00722067	0.0704038	-0.220484	0.0389966	0.260964	-0.41117	6.26313561085112e-05	0.000272959
ENSG00000119938	PPP1R3C	-0.0335866	0.754687	0.936143	-0.103673	0.333629	0.988997	-0.064555	0.574446	0.746482	-0.433518	2.19797262523969e-05	0.000115076	0.338112	0.00119259	0.0360359	-0.00547582	0.959382	0.999554	-0.0838853	0.434471	0.795349	0.141967	0.184472	0.999977	-0.0799408	0.456458	0.984053	0.0581458	0.590499	0.944797	-0.032816	0.760145	0.999994	-0.0247687	0.817781	0.998785	0.0151377	0.88803	0.998651	-0.0834168	0.437051	0.891889	-0.174331	0.102274	0.403788	-0.134443	0.211725	0.515887	-0.145441	0.17636	0.6727	-0.111649	0.300377	0.876534	-0.191223	0.0743122	0.42453	-0.0840309	0.436341	0.999918	0.0351728	0.744929	0.974343	-0.0953121	0.377055	0.999924	-0.153552	0.153195	0.565992	0.17958	0.0940987	0.732341	0.0331577	0.759084	0.91802	-0.111091	0.302815	0.486929	-0.202128	0.0589502	0.305853	-0.429449	2.67441496439869e-05	0.000128925
ENSG00000172828	CES3	0.00331794	0.975382	0.994656	-0.0545529	0.611626	0.989132	-0.19703	0.0838057	0.258018	0.0725119	0.499488	0.599985	0.210279	0.0479406	0.23203	-0.107362	0.31662	0.999554	0.0132505	0.901915	0.975578	0.144423	0.176915	0.999977	-0.100239	0.349972	0.984053	-0.00355532	0.973774	0.997653	0.0609806	0.570248	0.999994	0.118284	0.269596	0.998785	0.11957	0.264386	0.998651	0.137293	0.199495	0.817098	0.0573975	0.593153	0.83209	0.0794079	0.462082	0.731034	0.017983	0.867924	0.9718	0.150731	0.160979	0.834231	0.0506726	0.639173	0.869475	0.141868	0.187339	0.999918	0.12192	0.257809	0.952817	0.0769568	0.47606	0.999924	-0.0936287	0.385578	0.74467	0.104082	0.334527	0.857469	-0.109295	0.310745	0.696113	-0.125728	0.243126	0.422855	0.00494522	0.963528	0.987656	0.0604025	0.573915	0.666673
ENSG00000112276	BVES	-0.0677361	0.528229	0.86391	0.117808	0.271539	0.988997	0.254523	0.0245271	0.139168	-0.0904847	0.399064	0.503615	-0.162381	0.128423	0.38657	0.101078	0.345936	0.999554	-0.0763185	0.477179	0.819469	-0.0225331	0.833981	0.999977	0.11731	0.273588	0.984053	-0.1276	0.236124	0.831268	-0.11853	0.268592	0.999994	-0.232921	0.0280477	0.998785	-0.196124	0.0654744	0.998651	-0.208566	0.0498298	0.783719	-0.184606	0.0832975	0.374398	-0.270448	0.0108207	0.169615	-0.197471	0.0651595	0.557253	-0.246137	0.0207975	0.834231	-0.162389	0.130632	0.497243	-0.153179	0.154208	0.999918	-0.173064	0.106861	0.952817	-0.262702	0.0134087	0.999924	-0.220828	0.0386843	0.420844	0.00242037	0.982144	0.997997	-0.158526	0.140161	0.597581	-0.244347	0.0217731	0.111264	-0.220238	0.0392204	0.261461	-0.124937	0.243385	0.336001
ENSG00000179921	GPBAR1	-0.175174	0.1006	0.651365	-0.206404	0.0523019	0.988997	-0.171916	0.132314	0.329382	-0.371335	0.000340133	0.00125944	-0.0449895	0.675478	0.851138	0.135603	0.205136	0.98681	0.0713188	0.506591	0.832941	0.0711568	0.507559	0.999977	0.0828996	0.439908	0.984053	-0.211964	0.0474169	0.703175	0.00584466	0.956649	0.999994	-0.0937152	0.382372	0.998785	-0.11706	0.274619	0.998651	-0.0927349	0.387392	0.878049	-0.0139584	0.896702	0.964467	-0.135794	0.207129	0.509783	-0.0608842	0.573094	0.890867	-0.0316647	0.769624	0.970937	-0.0137481	0.898837	0.97144	-0.0500747	0.643137	0.999918	-0.0359575	0.73944	0.974108	-0.0343103	0.750977	0.999924	0.0122111	0.910096	0.976266	-0.0060579	0.955329	0.994045	-0.0415165	0.700937	0.895034	-0.151301	0.159384	0.327811	0.00911345	0.932841	0.97674	-0.403275	8.91085214247411e-05	0.000373037
ENSG00000177694	NAALADL2	-0.0486863	0.65049	0.903712	0.0676574	0.528709	0.989132	-0.229871	0.0429099	0.183753	-0.396985	0.000117277	0.000499095	-0.0342269	0.750163	0.890349	-0.00358447	0.973405	0.999554	-0.212784	0.045283	0.314892	-0.118488	0.268764	0.999977	0.0533579	0.619461	0.988727	0.238764	0.0250721	0.63862	-0.0593648	0.580525	0.999994	-0.00123609	0.990827	0.998945	-0.0618614	0.564682	0.998651	-0.130513	0.222818	0.825323	-0.0243863	0.820547	0.935172	-0.0729574	0.499348	0.755253	0.0269273	0.803335	0.958054	-0.004406	0.967502	0.997218	-0.0197024	0.855426	0.956397	0.0954678	0.376273	0.999918	0.134087	0.21295	0.952817	-0.0211525	0.844913	0.999924	0.0186497	0.863074	0.961089	-0.0169073	0.875759	0.982588	-0.0702485	0.515452	0.810698	-0.169468	0.114459	0.270311	0.00108895	0.991966	0.99715	-0.377089	0.00026989	0.000985492
ENSG00000002587	HS3ST1	0.107266	0.317052	0.775204	0.1122	0.295175	0.988997	0.104185	0.364008	0.582357	0.315468	0.00260094	0.00735759	-0.0282693	0.79257	0.912069	-0.0344095	0.748874	0.999554	0.0263756	0.806184	0.949413	-0.0387265	0.718611	0.999977	-0.096534	0.368158	0.984053	-0.0721716	0.503992	0.930565	0.190021	0.0744886	0.999994	0.164473	0.123508	0.998785	0.107455	0.316198	0.998651	0.00574101	0.957417	0.993517	0.142987	0.181306	0.50915	0.274427	0.00966971	0.166432	0.310667	0.00322005	0.440766	0.14194	0.187112	0.840813	0.252069	0.0178264	0.313019	0.146008	0.174662	0.999918	0.0612013	0.571094	0.961464	0.250068	0.018785	0.999924	0.208072	0.0517361	0.446264	-0.27418	0.00973784	0.625796	0.138884	0.196882	0.629491	0.222759	0.0369716	0.144952	0.230347	0.0308447	0.240989	0.348037	0.000831485	0.00263829
ENSG00000183346	C10orf107	-0.109361	0.307637	0.770717	0.0596774	0.578531	0.989132	0.185119	0.104678	0.290894	0.120008	0.262628	0.361129	0.213819	0.044222	0.222608	-0.01715	0.873261	0.999554	0.0617265	0.565533	0.862328	0.0134937	0.900123	0.999977	0.0358822	0.738505	0.991175	-0.0569395	0.598242	0.947	0.0275942	0.797417	0.999994	0.155479	0.145693	0.998785	0.206734	0.0519182	0.998651	0.171615	0.107817	0.788095	0.152705	0.153106	0.473964	0.198545	0.0636833	0.304089	0.0639398	0.553959	0.88461	0.0791865	0.463335	0.909905	0.22902	0.0318493	0.347296	-0.0645632	0.550093	0.999918	-0.244693	0.0215816	0.952817	0.0663192	0.539275	0.999924	0.124168	0.249071	0.651272	0.0632496	0.558254	0.91803	0.0924958	0.391378	0.741555	0.174781	0.103375	0.254746	0.181415	0.0907304	0.361663	0.146038	0.172071	0.253837
ENSG00000167524	SGK494	-0.165347	0.121499	0.670392	-0.144892	0.175498	0.988997	-0.17624	0.122713	0.316182	-0.0615559	0.56661	0.660294	-0.291623	0.00555739	0.077126	0.0697285	0.516138	0.999554	0.120361	0.261215	0.6647	-0.136168	0.203237	0.999977	0.148858	0.16385	0.984053	0.0174178	0.872039	0.989685	-0.0604427	0.57366	0.999994	-0.00415422	0.96918	0.998945	0.015711	0.883818	0.998651	0.0710953	0.507927	0.908073	0.10116	0.345542	0.664925	-0.0719756	0.505154	0.758917	0.0115085	0.91525	0.98058	0.0718621	0.505827	0.920477	0.0206637	0.848454	0.953439	0.131159	0.223203	0.999918	0.0871388	0.419503	0.953977	-0.0399172	0.711942	0.999924	-0.0594222	0.582357	0.851157	0.00984921	0.927433	0.98962	-0.0853836	0.428966	0.765377	-0.17854	0.0960513	0.244159	0.0222293	0.837125	0.938984	-0.090978	0.396487	0.497743
ENSG00000241644	INMT	-0.0760078	0.47898	0.845792	0.0217372	0.839765	0.994968	-0.147716	0.196836	0.411595	-0.69256	5.55111512312578e-14	1.14352971536391e-11	0.0333364	0.756458	0.893391	0.0729814	0.496708	0.999554	-0.0466007	0.664542	0.899312	0.00903271	0.933047	0.999977	0.159233	0.136096	0.984053	-0.078783	0.465624	0.919818	-0.00663925	0.950762	0.999994	-0.125859	0.239896	0.998785	-0.0525949	0.624485	0.998651	-0.0603158	0.574466	0.923739	-0.0969843	0.365917	0.680425	-0.217819	0.0414842	0.25267	-0.131651	0.221454	0.708488	-0.075784	0.482828	0.914993	-0.134052	0.213071	0.580331	-0.0433412	0.688456	0.999918	0.0827567	0.443354	0.953977	-0.102167	0.343543	0.999924	-0.11821	0.272681	0.667774	0.093959	0.383897	0.874531	-0.135783	0.207167	0.63536	-0.204094	0.0564786	0.182781	-0.138163	0.199242	0.508766	-0.694208	4.57411886145564e-14	6.79779407367473e-12
ENSG00000198468	FLVCR1-AS1	-0.0982617	0.359607	0.79528	0.100133	0.350487	0.988997	-0.106267	0.354446	0.574525	-0.251612	0.0173811	0.0376191	0.0793744	0.459665	0.71967	-0.0979319	0.36123	0.999554	-0.101182	0.345437	0.739332	0.084836	0.429263	0.999977	0.130237	0.223806	0.984053	-0.0607316	0.574057	0.942871	0.0465486	0.664895	0.999994	-0.166786	0.118247	0.998785	-0.0633562	0.555295	0.998651	-0.00383574	0.971542	0.996602	-0.100177	0.350271	0.66811	-0.0648508	0.548314	0.786691	-0.058555	0.587884	0.895981	-0.127059	0.238135	0.85622	-0.16326	0.128553	0.493117	-0.0163207	0.880037	0.999918	0.052357	0.628058	0.963402	-0.133619	0.214566	0.999924	-0.20651	0.0535573	0.448777	-0.021975	0.838963	0.977125	-0.0173378	0.872621	0.957659	0.0373922	0.729436	0.833332	-0.192433	0.0724633	0.330589	-0.265023	0.0120754	0.026793
ENSG00000224631	RP11-51O6.1	0.0302415	0.778458	0.941559	0.0231382	0.829589	0.994968	0.110413	0.335879	0.557502	0.280205	0.00782368	0.0188577	0.206654	0.0520119	0.242257	-0.129374	0.226916	0.997966	-0.0302983	0.778052	0.940056	0.0455693	0.671534	0.999977	0.0369414	0.731076	0.990182	-0.14802	0.168732	0.790642	0.140406	0.189395	0.999994	0.0377325	0.725543	0.998785	0.0797286	0.457658	0.998651	0.065023	0.544917	0.917114	-0.0440172	0.68211	0.877565	0.155953	0.146795	0.435695	0.0363643	0.736598	0.940314	0.0193962	0.857649	0.981915	-0.0194026	0.857603	0.956866	-0.0381579	0.724116	0.999918	-0.123037	0.253441	0.952817	0.0320867	0.76664	0.999924	0.0241543	0.82324	0.947292	0.0111371	0.917975	0.987588	0.167967	0.117752	0.585644	0.248896	0.0193666	0.10526	-0.0303721	0.778782	0.911324	0.306058	0.00353563	0.00928935
ENSG00000062370	ZNF112	-0.196341	0.06517	0.618628	-0.059715	0.578291	0.989132	0.1164	0.310166	0.532243	-0.270594	0.0103257	0.0239988	0.0633118	0.555573	0.782858	-0.0265997	0.80457	0.999554	0.103114	0.336256	0.732963	0.102044	0.341322	0.999977	0.101781	0.342571	0.984053	0.21005	0.0495024	0.704084	-0.104749	0.32861	0.999994	-0.0399222	0.710303	0.998785	-0.0159321	0.882194	0.998651	-0.135674	0.204895	0.81804	-0.271328	0.0101126	0.189279	-0.120639	0.262883	0.573808	-0.169475	0.114444	0.612482	-0.151009	0.1602	0.834231	-0.209142	0.0505173	0.388729	-0.137046	0.202934	0.999918	-0.0783442	0.46812	0.955317	-0.12233	0.256199	0.999924	-0.247766	0.019942	0.371549	0.171839	0.109405	0.748077	0.0701135	0.516262	0.811253	-0.0813943	0.450921	0.623451	-0.276114	0.00921487	0.16193	-0.283391	0.00712125	0.0170265
ENSG00000122877	EGR2	0.220152	0.0381668	0.556233	0.122911	0.251172	0.988997	0.104891	0.360747	0.579994	-0.189383	0.0754857	0.130218	0.0151771	0.88774	0.952737	-0.0194966	0.856095	0.999554	0.0253017	0.81393	0.951128	0.187212	0.0789603	0.999977	-0.00245284	0.981799	0.998761	-0.227555	0.032991	0.669755	0.0122983	0.908932	0.999994	0.00241875	0.982052	0.998945	-0.054215	0.613837	0.998651	-0.0604557	0.573578	0.923739	-0.107753	0.31485	0.643557	-0.0941896	0.382725	0.675058	-0.0257487	0.81178	0.959445	-0.0650886	0.546845	0.933894	-0.0322043	0.765809	0.922526	-0.0248547	0.818201	0.999918	-0.121238	0.260501	0.952817	-0.15409	0.151743	0.999924	-0.0729087	0.499635	0.809927	-0.0684278	0.526424	0.912179	-0.132226	0.219428	0.643177	-0.109949	0.307842	0.491971	-0.0803331	0.456865	0.732001	-0.227044	0.0323807	0.0627468
ENSG00000198754	OXCT2	0.0965601	0.368028	0.797124	-0.112829	0.292456	0.988997	-0.0920472	0.422832	0.630128	0.0959912	0.370869	0.476668	-0.185611	0.0816019	0.306353	0.072245	0.501073	0.999554	0.235051	0.026604	0.244705	0.0512693	0.633255	0.999977	0.0208946	0.845899	0.995635	-0.0764993	0.478694	0.924555	-0.11587	0.279559	0.999994	-0.0555517	0.605111	0.998785	-0.0510448	0.634746	0.998651	0.0710314	0.50831	0.908266	0.0307571	0.774781	0.917008	-0.112612	0.296199	0.605168	-0.174995	0.102946	0.599507	0.0016901	0.987531	0.998173	-0.0578909	0.592132	0.844988	-0.20883	0.0508701	0.999918	-0.219941	0.0394928	0.952817	-0.111571	0.300717	0.999924	0.0904754	0.401851	0.753901	0.176243	0.100477	0.737406	0.169829	0.113678	0.585003	0.0566684	0.599988	0.742456	0.0239521	0.824695	0.933095	0.104502	0.329758	0.429453
ENSG00000204889	KRT40	-0.128429	0.230356	0.727715	-0.170993	0.10912	0.988997	-0.252387	0.0257969	0.142899	-0.000723796	0.994629	0.996689	0.2545	0.016094	0.130301	-0.0722453	0.501071	0.999554	0.0171078	0.87357	0.967336	0.0705496	0.511197	0.999977	0.163153	0.126591	0.984053	-0.0188412	0.861681	0.988136	0.185303	0.0821181	0.999994	0.150122	0.160259	0.998785	0.226456	0.032844	0.998651	0.211825	0.0462857	0.783719	0.0831346	0.438608	0.735906	0.124472	0.247903	0.558876	-0.00847214	0.937557	0.987224	0.120722	0.262549	0.864433	0.0336133	0.755877	0.918939	0.0902655	0.402948	0.999918	0.111677	0.300253	0.952817	0.217282	0.0420017	0.999924	0.0716659	0.506993	0.814493	0.153761	0.152629	0.767377	0.0908667	0.39981	0.746857	0.12137	0.259979	0.441117	0.0513942	0.634401	0.841044	0.016777	0.875995	0.91221
ENSG00000266256	LINC00683	-0.0497477	0.643385	0.901433	-0.0686242	0.522822	0.989132	-0.0799214	0.486701	0.681769	-0.17148	0.1081	0.17563	0.179444	0.0924469	0.326728	0.226835	0.0325451	0.821712	0.0972421	0.364638	0.754045	0.0553893	0.606168	0.999977	-0.0151083	0.888246	0.996917	0.0330023	0.760179	0.970149	0.071282	0.506811	0.999994	0.0315474	0.769153	0.998785	0.00683439	0.949317	0.998651	0.00849734	0.937007	0.990266	-0.0467377	0.663615	0.868704	0.0260237	0.809808	0.924695	-0.0284926	0.792153	0.956761	0.000323979	0.99761	0.999266	0.0787779	0.465653	0.771615	0.0206616	0.848469	0.999918	-0.0172637	0.873161	0.986872	0.15775	0.142137	0.999924	0.168959	0.115568	0.528544	0.0638152	0.554733	0.916823	-0.037647	0.727665	0.906411	-0.0694368	0.520329	0.680579	0.0727367	0.50065	0.761497	-0.147531	0.167681	0.248488
ENSG00000169856	ONECUT1	-0.105804	0.323735	0.778686	0.0695916	0.516965	0.989132	-0.124827	0.276193	0.497756	-0.301328	0.00411056	0.0108754	-0.19241	0.0708475	0.28564	0.0585151	0.585964	0.999554	-0.339647	0.00112873	0.0367307	-0.103703	0.333486	0.999977	-0.0502293	0.640172	0.988727	0.0724576	0.502299	0.930497	-0.0352284	0.743102	0.999994	-0.00939635	0.930359	0.998785	-0.0546011	0.61131	0.998651	-0.0109786	0.918669	0.987637	0.0539905	0.615307	0.843297	-0.131948	0.220406	0.525648	-0.00418398	0.969139	0.993253	0.059056	0.584688	0.942755	0.027625	0.798345	0.934511	0.071761	0.506428	0.999918	0.118883	0.269942	0.952817	-0.0565506	0.600747	0.999924	-0.00392992	0.971012	0.992423	0.0173748	0.872352	0.982238	-0.204926	0.055458	0.570258	-0.257673	0.0153633	0.0955033	0.0344912	0.749708	0.897769	-0.30973	0.00314012	0.00836535
ENSG00000110031	LPXN	0.0389537	0.71703	0.92518	0.0828883	0.439971	0.98901	0.338366	0.00244526	0.0468471	0.0350012	0.744703	0.812036	-0.147135	0.168838	0.441889	0.0683707	0.524362	0.999554	-0.0592212	0.581443	0.868208	-0.215059	0.0429771	0.999977	-0.0899152	0.40205	0.984053	-0.0961151	0.37303	0.887962	0.0323261	0.763619	0.999994	0.0663194	0.536911	0.998785	0.0460377	0.668355	0.998651	0.0360553	0.737289	0.955432	0.0790353	0.461591	0.751206	0.0671418	0.534243	0.777903	0.0460549	0.670048	0.922822	-0.0144446	0.893741	0.986036	0.0390711	0.717788	0.901938	-0.0197783	0.854875	0.999918	-0.112366	0.297264	0.952817	-0.0418417	0.698706	0.999924	0.0555608	0.607146	0.861684	-0.0456606	0.672711	0.941719	0.0181368	0.866804	0.956187	0.0141597	0.895825	0.94096	0.0538475	0.618291	0.831149	0.0282018	0.793054	0.848605
ENSG00000260563	RP13-516M14.1	0.053294	0.61988	0.892584	0.237531	0.0250024	0.988997	0.252217	0.0259001	0.143166	0.131646	0.218791	0.312498	0.0723043	0.50072	0.748353	-0.200671	0.0593496	0.841071	0.0982615	0.359608	0.7494	-0.124844	0.243738	0.999977	0.122864	0.251354	0.984053	-0.126992	0.238385	0.831762	0.0790979	0.461235	0.999994	0.075699	0.480773	0.998785	0.170492	0.110177	0.998651	0.170554	0.110044	0.788989	0.159402	0.135675	0.451874	0.268736	0.0113519	0.171898	0.236718	0.0263831	0.509321	0.167622	0.118519	0.834231	0.155577	0.147785	0.513667	0.0955996	0.375611	0.999918	0.0267898	0.804319	0.980695	0.137204	0.202409	0.999924	0.100091	0.353489	0.721931	-0.173843	0.105267	0.743553	0.177496	0.0980423	0.5834	0.308302	0.00347435	0.0551406	0.139042	0.196368	0.505524	0.158654	0.137543	0.211399
ENSG00000186205	MARC1	-0.0378529	0.724702	0.928269	-0.0237181	0.825385	0.99448	0.181591	0.111579	0.300324	-0.328784	0.00165609	0.0049721	0.0933754	0.384108	0.662666	-0.177717	0.0956788	0.902809	-0.179753	0.0918788	0.435947	-0.0205094	0.848705	0.999977	0.029848	0.781268	0.991579	0.0220575	0.838366	0.983179	0.0387104	0.718723	0.999994	0.0295759	0.783213	0.998785	-0.0091905	0.931881	0.998651	-0.0526024	0.624436	0.934005	-0.132986	0.214098	0.545891	-0.0740749	0.492781	0.750295	-0.020231	0.851591	0.967941	-0.0385941	0.721091	0.96439	-0.160165	0.136057	0.501914	0.0316676	0.769603	0.999918	0.143812	0.181305	0.952817	-0.0410655	0.704034	0.999924	-0.147835	0.16927	0.582891	0.0702634	0.515363	0.910703	0.071225	0.509617	0.808128	0.00158462	0.988309	0.994194	-0.150434	0.161816	0.463681	-0.324503	0.00191899	0.00543587
ENSG00000225792	AC004540.4	0.21695	0.0411361	0.560129	0.0114513	0.915179	0.995455	0.0877754	0.444765	0.646615	0.125848	0.239938	0.336535	-0.287936	0.00621552	0.0809834	0.215815	0.042233	0.821712	0.17322	0.104514	0.461681	0.0184202	0.863961	0.999977	0.0381487	0.722638	0.989404	0.0171583	0.87393	0.989821	-0.0920371	0.390989	0.999994	0.0489486	0.648731	0.998785	-0.0148724	0.88998	0.998651	0.0542022	0.613921	0.931179	0.196524	0.0649151	0.340636	0.15623	0.14607	0.434703	0.133921	0.213522	0.703243	0.15862	0.139923	0.834231	0.168145	0.117359	0.481613	0.0592357	0.583543	0.999918	0.00408082	0.9699	0.996852	0.120776	0.262334	0.999924	0.15165	0.158411	0.571627	-0.138622	0.197736	0.796226	0.0423952	0.694916	0.892268	0.0959669	0.373771	0.554628	0.200101	0.0615907	0.309968	0.18754	0.0784265	0.132664
ENSG00000070950	RAD18	-0.181312	0.0890489	0.645402	-0.010657	0.921044	0.996021	-0.0577999	0.615208	0.776888	-0.212232	0.0458584	0.0855108	-0.0548256	0.609844	0.814509	0.0059228	0.95607	0.999554	-0.0319705	0.766145	0.93588	-0.21517	0.0428672	0.999977	0.0286303	0.789982	0.991579	0.296536	0.0050258	0.587028	-0.0621352	0.562957	0.999994	-0.01826	0.865133	0.998785	-3.60053e-05	0.999733	0.999956	-0.0785685	0.464249	0.897014	-0.0442359	0.680616	0.876855	-0.131628	0.221538	0.527202	-0.0948189	0.37954	0.806668	-0.106983	0.321154	0.879895	-0.0926339	0.390668	0.726307	-0.0998237	0.354782	0.999918	-0.0195991	0.856176	0.985887	-0.0623765	0.56371	0.999924	0.0332791	0.758229	0.924611	0.115372	0.284446	0.840557	0.00929256	0.931524	0.977414	-0.0545497	0.613713	0.752839	-0.0511628	0.635929	0.841874	-0.208636	0.0497516	0.09031
ENSG00000165181	C9orf84	-0.221664	0.0368289	0.556137	-0.00924943	0.931445	0.996021	-0.264082	0.019476	0.125688	-0.12225	0.25375	0.351523	-0.106054	0.322582	0.609153	0.0726276	0.498803	0.999554	-0.143807	0.178788	0.57395	0.0713542	0.506379	0.999977	0.129768	0.225491	0.984053	0.00681094	0.949783	0.995954	-0.150992	0.157822	0.999994	-0.00292738	0.978279	0.998945	-0.0551034	0.608031	0.998651	-0.0671302	0.531933	0.914379	0.0699565	0.514764	0.785146	-0.0595485	0.581554	0.809135	-0.0499834	0.643744	0.915092	-0.0442311	0.682399	0.957504	-0.000356687	0.997368	0.999523	-0.103672	0.336445	0.999918	-0.0695458	0.519673	0.959217	-0.0748954	0.487989	0.999924	0.0866862	0.421932	0.76543	0.0265887	0.805758	0.973327	-0.121936	0.257745	0.667178	-0.0744707	0.490467	0.657008	0.0552486	0.60917	0.825875	-0.113894	0.287895	0.385057
ENSG00000092969	TGFB2	-0.0293108	0.785109	0.942901	0.0147244	0.891067	0.995122	-0.111811	0.329754	0.550791	0.300006	0.00428552	0.0112681	-0.0424327	0.69297	0.859647	0.0708042	0.509671	0.999554	-0.213838	0.0442021	0.31207	-0.00797871	0.940845	0.999977	-0.265806	0.011815	0.984053	0.156046	0.146552	0.774934	-0.0510004	0.63504	0.999994	0.00572011	0.957572	0.998785	-0.0816606	0.446797	0.998651	-0.0859856	0.423013	0.887255	0.094189	0.37996	0.692135	0.125279	0.244826	0.555369	0.179354	0.0945206	0.594818	0.0320938	0.76659	0.970157	0.188746	0.0782137	0.431123	0.0266796	0.805108	0.999918	0.0690208	0.522837	0.959664	0.114152	0.289602	0.999924	0.154149	0.151585	0.563696	-0.23231	0.0294068	0.675037	-0.0717938	0.506233	0.805621	0.100549	0.35128	0.534425	0.176835	0.0993203	0.373816	0.312574	0.00286153	0.00770505
ENSG00000134072	CAMK1	0.0479545	0.655407	0.904882	0.141194	0.186898	0.988997	0.322825	0.00394288	0.0593886	-0.120784	0.259531	0.357817	0.112417	0.294233	0.583141	-0.183086	0.0859125	0.884584	-0.130029	0.224553	0.625604	-0.0916917	0.392777	0.999977	0.0468375	0.662941	0.988727	0.0127257	0.906325	0.993354	0.071849	0.503428	0.999994	-0.0567679	0.59722	0.998785	-0.0560336	0.601978	0.998651	-0.172704	0.105567	0.786587	-0.197832	0.063116	0.33819	-0.00540113	0.960168	0.986064	-0.00292393	0.97843	0.994726	-0.100779	0.350171	0.886472	-0.118303	0.272302	0.635289	-0.0687745	0.524326	0.999918	0.0378333	0.72637	0.974017	-0.0118193	0.91297	0.999924	-0.060697	0.574276	0.848125	-0.0564326	0.601509	0.92944	0.133898	0.2136	0.640173	0.153637	0.152964	0.319986	-0.137086	0.202799	0.512317	-0.10847	0.311621	0.410666
ENSG00000257084	U47924.27	0.0809256	0.450912	0.832226	0.150118	0.160272	0.988997	0.0761996	0.507282	0.697911	0.184547	0.0833969	0.141611	0.13108	0.220797	0.506493	-0.250097	0.0180911	0.821712	0.0176791	0.869385	0.966159	0.0647605	0.546545	0.999977	0.0185022	0.863362	0.996411	0.0458853	0.671193	0.959306	0.147931	0.166521	0.999994	0.127517	0.23371	0.998785	0.193065	0.0698749	0.998651	0.150389	0.15951	0.802567	0.117217	0.27397	0.606471	0.28803	0.00650349	0.159787	0.179783	0.0937206	0.594388	0.149922	0.163265	0.834732	0.108665	0.313558	0.670029	0.0742121	0.491978	0.999918	0.0825368	0.44457	0.953977	0.240782	0.0238337	0.999924	0.137397	0.201767	0.615298	-0.0929993	0.388794	0.875204	0.140608	0.191328	0.62662	0.358315	0.000608496	0.0372738	0.120684	0.262703	0.575469	0.216313	0.0417488	0.0779036
ENSG00000179044	EXOC3L1	-0.108399	0.311941	0.773338	-0.096746	0.367102	0.988997	-0.417887	0.000140753	0.017536	-0.406514	7.71920354196709e-05	0.000345537	-0.150507	0.159177	0.430221	0.13424	0.20977	0.988713	0.0140532	0.896005	0.973416	0.046459	0.665501	0.999977	0.0379805	0.723811	0.989404	-0.0059856	0.955862	0.9972	0.0660135	0.538794	0.999994	0.0255983	0.811789	0.998785	-0.00251724	0.981322	0.998651	0.076993	0.473283	0.900004	-0.0223676	0.835183	0.940376	-0.098977	0.358898	0.656275	-0.0320378	0.766986	0.94963	0.0861736	0.424692	0.901035	0.0337871	0.754654	0.918589	0.0371433	0.731168	0.999918	0.0145244	0.893157	0.986872	-0.0167453	0.87694	0.999924	0.00203998	0.98495	0.996348	0.046289	0.668469	0.940063	-0.197067	0.0657228	0.570258	-0.266212	0.0121762	0.0865229	0.00219974	0.983772	0.994452	-0.429637	2.65043120690756e-05	0.000127917
ENSG00000171044	XKR6	-0.166143	0.119691	0.668784	-0.0682094	0.525344	0.989132	-0.226766	0.0458796	0.189913	-0.0162185	0.880093	0.916628	-0.375327	0.000289841	0.0186124	0.190384	0.0739264	0.860869	-0.132485	0.215844	0.61628	-0.224172	0.0346958	0.999977	0.0617267	0.565531	0.986599	0.0894656	0.407146	0.901874	-0.0608628	0.570994	0.999994	-0.0200043	0.852389	0.998785	-0.00624965	0.953648	0.998651	0.0851877	0.427345	0.889147	0.177643	0.0958203	0.395931	-0.104744	0.331444	0.634799	-0.000503526	0.996285	0.999387	0.0626847	0.561781	0.936929	0.101493	0.34675	0.695392	0.0702248	0.515595	0.999918	0.0412872	0.702511	0.970026	-0.0130796	0.903732	0.999924	0.0842011	0.435409	0.773046	0.0036114	0.973361	0.997136	-0.245875	0.0209378	0.570258	-0.292187	0.00573927	0.0651076	0.136983	0.203143	0.512701	-0.0373734	0.728053	0.797039
ENSG00000088876	ZNF343	0.0459689	0.668822	0.909112	0.0961009	0.37032	0.988997	0.105673	0.35716	0.576634	-0.525168	1.26598636018826e-07	1.33435218896034e-06	0.159678	0.134991	0.395968	0.00165642	0.987709	0.999554	-0.181482	0.0887438	0.428246	0.115461	0.28127	0.999977	-0.0022507	0.983299	0.999038	0.0126481	0.906894	0.993354	-0.0863218	0.421195	0.999994	-0.106142	0.322179	0.998785	-0.0882736	0.410732	0.998651	0.00211172	0.98433	0.997904	-0.155443	0.145788	0.463518	-0.196696	0.0662435	0.308543	-0.129974	0.227447	0.713334	-0.0232613	0.829674	0.977846	-0.172804	0.107397	0.466199	-0.044771	0.678733	0.999918	0.0938849	0.384273	0.952817	-0.00247724	0.981725	0.999924	-0.156854	0.144445	0.55481	0.0930491	0.388539	0.875204	-0.147938	0.168971	0.612252	-0.20006	0.0616451	0.19166	-0.180762	0.0919187	0.363171	-0.520117	1.75211949837717e-07	1.58360548580519e-06
ENSG00000269001	CTD-2245F17.3	-0.118261	0.269689	0.750686	-0.0744019	0.488344	0.989132	-0.107883	0.347134	0.568385	-0.413618	5.60438259746832e-05	0.000260511	-0.0451603	0.674315	0.850291	0.0608028	0.571375	0.999554	-0.0141307	0.895434	0.973416	0.000757577	0.994378	0.999977	0.139692	0.191677	0.984053	0.066578	0.537689	0.938435	-0.0987421	0.357252	0.999994	-0.0898542	0.402371	0.998785	-0.0386157	0.719383	0.998651	0.0226986	0.832779	0.970472	-0.120486	0.260716	0.594722	-0.153601	0.153062	0.444963	-0.127154	0.237781	0.720338	-0.0249935	0.817204	0.976556	-0.145926	0.174905	0.545344	-0.00402682	0.970298	0.999918	0.0728104	0.500215	0.956807	-0.0185054	0.864123	0.999924	-0.187141	0.0808282	0.488099	0.0878055	0.415941	0.884035	-0.236156	0.0267535	0.570258	-0.338969	0.00123553	0.0405212	-0.18345	0.0871062	0.355701	-0.438822	1.69554197917421e-05	8.61897053962829e-05
ENSG00000173614	NMNAT1	-0.149292	0.162609	0.690254	-0.0864602	0.420449	0.98901	-0.221815	0.0509642	0.199215	-0.590294	1.14282072694039e-09	2.556723445669e-08	0.0367994	0.73207	0.880431	0.114405	0.285725	0.999554	-0.110858	0.301025	0.704144	0.0646647	0.547139	0.999977	0.102907	0.337234	0.984053	0.0315144	0.770687	0.972394	-0.0610372	0.56989	0.999994	-0.0457213	0.670502	0.998785	-0.00258677	0.980806	0.998651	-0.0144969	0.892741	0.981431	-0.00080619	0.994017	0.99774	-0.245559	0.0211085	0.201738	-0.174429	0.104082	0.600179	-0.0551567	0.609767	0.946	-0.11921	0.268619	0.631942	0.0248377	0.818323	0.999918	0.127191	0.237643	0.952817	-0.0550918	0.610188	0.999924	-0.0877773	0.416091	0.762611	0.214275	0.0449964	0.690919	-0.180403	0.0925761	0.579856	-0.306187	0.00371688	0.0559981	-0.0816821	0.449316	0.727563	-0.602743	4.10975697917593e-10	9.16296618996095e-09
ENSG00000173295	FAM86B3P	-0.00698929	0.94817	0.987863	-0.0104201	0.922793	0.996021	0.204374	0.0726796	0.240219	-0.0118448	0.912276	0.939133	0.223655	0.0351265	0.197258	-0.0224632	0.834489	0.999554	0.00778558	0.942274	0.985468	0.0185492	0.863018	0.999977	0.00202164	0.984999	0.999101	0.100536	0.351343	0.882054	-0.0657037	0.540705	0.999994	0.0114513	0.91518	0.998785	0.0744558	0.488028	0.998651	-0.0534057	0.619146	0.932934	-0.0216244	0.840586	0.942	0.0660239	0.541087	0.781872	-0.0161617	0.881197	0.97482	-0.0510783	0.636488	0.95064	0.000264839	0.998046	0.999523	-0.0782867	0.468447	0.999918	-0.0646535	0.549534	0.959664	0.0109574	0.919294	0.999924	-0.0867839	0.421406	0.765285	0.0454782	0.673944	0.942155	0.156685	0.144885	0.600911	0.0899279	0.404717	0.582415	-0.0439373	0.684396	0.865731	-0.00548234	0.959334	0.971852
ENSG00000182580	EPHB3	0.0683146	0.524704	0.862553	0.134029	0.210494	0.988997	0.103519	0.367098	0.585188	-0.185848	0.0812068	0.138411	-0.0190331	0.85948	0.940873	-0.0867423	0.418928	0.999554	-0.389221	0.000163386	0.0104597	-0.0196699	0.854829	0.999977	-0.130665	0.222272	0.984053	-0.0458484	0.671442	0.959306	0.131666	0.21872	0.999994	0.0302159	0.778641	0.998785	0.0212756	0.843124	0.998651	0.0430049	0.68904	0.947397	0.0313494	0.770561	0.915033	-0.0115027	0.915292	0.968982	0.118942	0.269703	0.742854	0.0322787	0.765284	0.970157	-0.014107	0.89621	0.970566	0.16492	0.124661	0.999918	0.109944	0.307865	0.952817	-0.0599	0.579322	0.999924	-0.0521398	0.629486	0.870933	-0.0894316	0.407325	0.881865	-0.212298	0.0470602	0.570258	-0.188608	0.0784363	0.218195	-0.0099031	0.927037	0.974483	-0.202817	0.0566268	0.100802
ENSG00000162669	HFM1	-0.0531846	0.6206	0.892743	-0.12745	0.233959	0.988997	-0.17292	0.130035	0.326585	-0.221555	0.0369237	0.0710539	-0.0195133	0.855973	0.939065	-0.0704908	0.511551	0.999554	0.249599	0.0183295	0.198965	-0.0758019	0.480175	0.999977	0.105697	0.324226	0.984053	0.286288	0.00684972	0.607373	-0.101469	0.344063	0.999994	0.0593158	0.580839	0.998785	0.105465	0.325293	0.998651	0.0379668	0.723907	0.95321	0.0109805	0.918655	0.972419	-0.0211363	0.84503	0.940921	-0.154238	0.151347	0.653303	0.0370758	0.731639	0.967575	0.00419502	0.969058	0.992517	0.0383546	0.722752	0.999918	0.120715	0.26258	0.952817	0.0877125	0.416436	0.999924	-0.00473222	0.965098	0.990773	0.296347	0.00505508	0.562366	0.171767	0.109555	0.585003	-0.0367965	0.733585	0.836739	-0.0100906	0.92566	0.974055	-0.180528	0.0904623	0.149722
ENSG00000111962	UST	-0.0644734	0.548328	0.871487	-0.0454646	0.672246	0.990089	0.0073582	0.94902	0.976174	-0.321583	0.00211929	0.00615321	-0.0294083	0.784412	0.908004	-0.0536249	0.617706	0.999554	-0.323321	0.00199789	0.0537978	0.0238186	0.824657	0.999977	-0.0312029	0.771605	0.991579	-0.0823987	0.445335	0.91285	-0.0146557	0.891572	0.999994	-0.115731	0.280142	0.998785	-0.157144	0.141376	0.998651	-0.138308	0.196159	0.816743	-0.106489	0.320592	0.648211	-0.202884	0.0579904	0.292005	-0.125879	0.242557	0.721868	-0.0766297	0.477942	0.913117	-0.104368	0.333193	0.685563	0.0184667	0.864404	0.999918	0.027555	0.798846	0.980116	-0.175117	0.102702	0.999924	-0.10237	0.342578	0.714495	0.0402218	0.709841	0.95005	-0.255174	0.0164229	0.570258	-0.310734	0.00321313	0.0540439	-0.112325	0.297441	0.607137	-0.363209	0.000468166	0.00159019
ENSG00000242588	RP11-274B21.14	-0.159121	0.136375	0.679059	-0.077242	0.471849	0.98901	-0.140562	0.219647	0.437067	0.147686	0.167232	0.251567	-0.374339	0.000301605	0.0191317	0.154153	0.149201	0.955068	0.0484953	0.651772	0.894805	-0.206048	0.0527189	0.999977	0.046271	0.666774	0.988727	0.253643	0.0171026	0.620547	-0.142654	0.182334	0.999994	0.00536314	0.960217	0.998785	-0.0228549	0.831645	0.998651	0.0521624	0.627341	0.934398	0.12023	0.261739	0.595619	-0.106293	0.324302	0.629203	-0.0488156	0.651519	0.916776	0.0935875	0.385788	0.89391	0.169032	0.115409	0.478232	-0.000160042	0.998819	0.999918	-0.0220935	0.838106	0.983911	0.0295288	0.784774	0.999924	0.0701309	0.516158	0.819285	0.0692251	0.521605	0.9111	-0.169179	0.115089	0.585104	-0.259225	0.0147354	0.0940155	0.144178	0.180185	0.485928	0.113258	0.290614	0.388113
ENSG00000175482	POLD4	0.0566225	0.598161	0.889165	0.121527	0.25659	0.988997	0.0851017	0.458809	0.658163	-0.124454	0.245225	0.342288	0.241592	0.0225569	0.15538	-0.135782	0.204533	0.986441	-0.203187	0.0561677	0.34822	-0.0146084	0.891921	0.999977	-0.0143286	0.893979	0.997029	-0.0528132	0.625062	0.94931	-0.0214813	0.841627	0.999994	0.0100876	0.925249	0.998785	-0.0192597	0.857825	0.998651	-0.0717364	0.504099	0.907408	-0.0378513	0.724713	0.895108	0.0271929	0.801435	0.920844	-0.0384674	0.721969	0.937941	-0.0341997	0.751754	0.96891	-0.012203	0.910156	0.974448	-0.0345092	0.749582	0.999918	0.0393602	0.715788	0.971921	-0.0564405	0.601458	0.999924	0.0217002	0.84095	0.953144	0.0255497	0.813208	0.974694	0.0674195	0.532549	0.819484	0.0449218	0.677711	0.79835	-0.0211869	0.844664	0.942816	-0.0868836	0.418168	0.519148
ENSG00000128591	FLNC	0.241667	0.0225142	0.511732	0.0961735	0.369957	0.988997	0.217042	0.0562958	0.210283	0.630174	3.6679326242961e-11	1.56704324807196e-09	0.126747	0.236568	0.525017	-0.00317583	0.976436	0.999554	-0.00817348	0.939403	0.9853	-0.0335293	0.755093	0.999977	-0.144152	0.177739	0.984053	-0.0422166	0.696139	0.961297	0.0227252	0.832586	0.999994	0.0453406	0.673088	0.998785	0.0185069	0.863327	0.998651	0.0686356	0.522753	0.911523	0.161885	0.129608	0.443014	0.166231	0.121651	0.399474	0.175098	0.10274	0.599295	0.0673627	0.532896	0.92753	0.138061	0.199577	0.568588	0.0111837	0.917633	0.999918	-0.0414649	0.701291	0.969984	0.0820496	0.447272	0.999924	0.0951248	0.377997	0.738323	-0.185921	0.0828631	0.727246	0.0478212	0.658169	0.877869	0.24431	0.0217941	0.111303	0.160476	0.135288	0.428712	0.640469	1.39090960971089e-11	5.63020726452233e-10
ENSG00000229833	PET100	0.10534	0.325871	0.780215	0.0588992	0.583503	0.989132	0.424545	0.000107113	0.0167257	0.164568	0.12329	0.19595	0.275473	0.00897955	0.0969798	-0.21708	0.0410112	0.821712	-0.0832374	0.438041	0.796965	0.0818965	0.445481	0.999977	-0.0525097	0.625047	0.988727	-0.0385528	0.721377	0.966201	0.0259742	0.809077	0.999994	0.0273909	0.798878	0.998785	0.0242507	0.821529	0.998651	-0.10722	0.317261	0.855102	-0.184031	0.0842796	0.377188	0.116765	0.278631	0.589677	0.0240282	0.824147	0.962069	-0.0953004	0.377114	0.893208	-0.123474	0.251746	0.615814	-0.0244216	0.821316	0.999918	0.0552938	0.608877	0.963307	-0.000583421	0.995696	0.999924	-0.127805	0.235367	0.640722	-0.0314039	0.771469	0.966074	0.176141	0.100675	0.5834	0.245162	0.0213243	0.110116	-0.166417	0.121229	0.408672	0.175823	0.0993258	0.161767
ENSG00000237988	OR2I1P	-0.241227	0.0227679	0.511732	-0.14198	0.18443	0.988997	-0.398294	0.000304438	0.0209142	0.00988695	0.926732	0.949842	-0.238656	0.0243035	0.161811	0.199159	0.0613323	0.841137	-0.0447509	0.677103	0.904248	-0.0393511	0.714267	0.999977	-0.133488	0.212357	0.984053	0.166429	0.121201	0.765417	-0.10518	0.326613	0.999994	-0.0480098	0.655035	0.998785	-0.0573577	0.59341	0.998651	0.0217988	0.839317	0.97196	0.167066	0.117621	0.427942	-0.0466335	0.666148	0.855178	0.0146902	0.891945	0.975447	0.0704077	0.514499	0.921483	0.160852	0.134364	0.499941	-0.0354803	0.742776	0.999918	-0.0621035	0.565421	0.960908	0.00499304	0.963175	0.999924	0.153537	0.153236	0.565992	-0.0144718	0.893542	0.986004	-0.173454	0.106061	0.585003	-0.165991	0.122199	0.280379	0.185118	0.0842229	0.350815	0.0190387	0.859439	0.899611
ENSG00000089472	HEPH	0.064835	0.546082	0.870235	0.185547	0.0817095	0.988997	-0.00300586	0.979163	0.990252	0.0126991	0.905977	0.934452	-0.0589673	0.583067	0.800368	0.0405343	0.706063	0.999554	-0.100951	0.346544	0.739566	-0.0935626	0.383151	0.999977	0.0315353	0.769239	0.991579	0.0194354	0.857364	0.987397	0.0349048	0.745382	0.999994	-0.0511562	0.634006	0.998785	0.040969	0.703057	0.998651	0.052426	0.625599	0.934247	0.0298632	0.78116	0.919485	-0.0287004	0.790671	0.914817	0.117939	0.273793	0.745133	0.0104117	0.923301	0.990943	-0.0196662	0.855689	0.956558	0.0514778	0.633849	0.999918	0.0949282	0.378988	0.952817	-0.043406	0.688014	0.999924	-0.042656	0.693133	0.899035	-0.175695	0.101555	0.738795	-0.0823436	0.44564	0.773013	-0.0327546	0.761925	0.855742	-0.0286635	0.790934	0.91633	0.0250145	0.816005	0.867188
ENSG00000197782	ZNF780A	-0.023251	0.828771	0.956375	-0.0777825	0.468744	0.98901	-0.138371	0.226988	0.44537	-0.516936	2.14421684407995e-07	2.07984035701293e-06	0.162427	0.128312	0.386518	0.0838629	0.434594	0.999554	0.0539064	0.615859	0.881653	0.146316	0.171248	0.999977	0.012775	0.905418	0.997029	0.0804019	0.456478	0.915892	-0.0707276	0.510129	0.999994	-0.0778128	0.46857	0.998785	-0.0524945	0.625147	0.998651	-0.10395	0.33233	0.861608	-0.209877	0.0483786	0.308091	-0.278035	0.00871998	0.165837	-0.224139	0.0357872	0.519509	-0.143733	0.181546	0.840813	-0.256736	0.0157533	0.303521	-0.00374795	0.972354	0.999918	0.16137	0.133097	0.952817	-0.0744267	0.490724	0.999924	-0.217386	0.0419007	0.426249	0.218562	0.0407779	0.680123	-0.100222	0.352857	0.72028	-0.268238	0.0115105	0.0845352	-0.25991	0.0144654	0.184529	-0.527389	1.09561615113662e-07	1.06025068095575e-06
ENSG00000176386	CDC26	0.041298	0.700785	0.922283	0.0375042	0.727138	0.992086	-0.167586	0.142492	0.342937	-0.324456	0.00192204	0.00565868	0.233266	0.0278095	0.173287	0.0600711	0.576023	0.999554	0.0948841	0.376438	0.761291	0.148526	0.164803	0.999977	0.0862168	0.421763	0.984053	-0.137685	0.200814	0.810091	-0.0742089	0.489476	0.999994	-0.150507	0.159178	0.998785	-0.10213	0.340913	0.998651	-0.133008	0.214021	0.822538	-0.115536	0.280958	0.612443	-0.179806	0.0936792	0.358684	-0.242168	0.0230141	0.50887	-0.208199	0.0515895	0.834231	-0.222483	0.0372128	0.361638	-0.223225	0.036568	0.999918	-0.14645	0.173346	0.952817	-0.182462	0.0888519	0.999924	-0.108958	0.312248	0.698037	0.180835	0.0917843	0.732173	0.119075	0.269164	0.672557	0.00685023	0.949494	0.973305	-0.180587	0.0922379	0.363742	-0.305032	0.00365381	0.00955639
ENSG00000282508	LINC01002	0.0478012	0.656439	0.905334	0.0647343	0.546708	0.989132	0.16193	0.156657	0.362117	0.309757	0.00313734	0.00862862	-0.203964	0.0552123	0.25029	0.171247	0.108586	0.924946	0.0408158	0.704116	0.913844	-0.0590578	0.582488	0.999977	-0.0792279	0.460496	0.984053	0.0143376	0.894523	0.992385	-0.0123005	0.908916	0.999994	0.0817398	0.446355	0.998785	0.0789332	0.462172	0.998651	0.114843	0.283874	0.842672	0.164613	0.123185	0.434459	0.0681341	0.528204	0.773656	0.0577012	0.593347	0.896767	0.066691	0.536997	0.929207	0.186031	0.082677	0.437694	-0.00976769	0.928032	0.999918	-0.201854	0.0593019	0.952817	-0.0412203	0.70297	0.999924	0.107201	0.320162	0.701942	0.00889906	0.934417	0.990908	-0.0419442	0.698004	0.89405	-0.0286394	0.791106	0.874432	0.176745	0.0994962	0.374089	0.273633	0.00946796	0.0218154
ENSG00000188167	TMPPE	-0.261832	0.0131899	0.447489	0.0303082	0.777982	0.993513	-0.0102102	0.929304	0.966199	0.119678	0.263951	0.362565	-0.0835815	0.436143	0.702758	0.0085917	0.936309	0.999554	0.0638476	0.552225	0.855671	0.0649676	0.54526	0.999977	-0.13632	0.20273	0.984053	0.191446	0.0739684	0.73671	-0.164194	0.124157	0.999994	-0.134431	0.209117	0.998785	-0.081703	0.44656	0.998651	-0.13762	0.198415	0.817098	-0.206649	0.0520174	0.316242	-0.205795	0.0544082	0.284713	-0.209796	0.0497841	0.539011	-0.156095	0.146422	0.834231	-0.147157	0.171257	0.540012	-0.127881	0.235087	0.999918	-0.0413232	0.702264	0.970026	-0.0859967	0.425647	0.999924	-0.187655	0.0799838	0.487446	0.155548	0.14786	0.766666	-0.0322472	0.765506	0.92059	-0.0709913	0.51101	0.672703	-0.194872	0.0688486	0.323428	0.060453	0.573595	0.666437
ENSG00000101445	PPP1R16B	0.0361922	0.736328	0.931694	0.0573918	0.59319	0.989132	0.0319595	0.781187	0.882472	-0.52697	1.12597895896016e-07	1.20758341340851e-06	-0.0883836	0.410147	0.68362	0.0263625	0.806279	0.999554	-0.0798761	0.456824	0.808358	-0.0175202	0.870549	0.999977	0.196001	0.0656469	0.984053	-0.123536	0.251507	0.838369	0.0283569	0.791942	0.999994	-0.0762136	0.477787	0.998785	-0.126632	0.237	0.998651	-0.136408	0.202436	0.817268	-0.164986	0.122326	0.433705	-0.23971	0.024485	0.212521	-0.0723505	0.502933	0.866376	-0.0970003	0.368623	0.891702	-0.11687	0.278194	0.641018	-0.0459309	0.670885	0.999918	0.0568283	0.598958	0.963255	-0.172908	0.107183	0.999924	-0.125647	0.243433	0.647367	-0.00415308	0.969367	0.996912	-0.133715	0.214233	0.640678	-0.168186	0.117269	0.273206	-0.143435	0.182464	0.488992	-0.542624	3.95021473309498e-08	4.39039357568238e-07
ENSG00000171017	LRRC8E	0.125114	0.242712	0.733806	0.170471	0.110221	0.988997	0.44861	3.80161737338902e-05	0.0160075	0.062573	0.560204	0.654441	0.269742	0.0105781	0.104017	-0.229383	0.0305933	0.821712	-0.149874	0.160959	0.548802	-0.0333394	0.756437	0.999977	-0.0571957	0.594455	0.988727	-0.0442216	0.682463	0.96004	0.000468011	0.996527	0.999994	0.00580245	0.956962	0.998785	-0.0493112	0.646303	0.998651	-0.196819	0.064506	0.783719	-0.211214	0.0469336	0.305642	0.0450434	0.676887	0.862393	-0.0136798	0.899337	0.976445	-0.125739	0.243086	0.858261	-0.116165	0.281126	0.644152	-0.0624689	0.563131	0.999918	-0.0366086	0.734894	0.974108	-0.0895639	0.406629	0.999924	-0.101396	0.347217	0.717897	-0.0409033	0.705149	0.950023	0.176312	0.100341	0.5834	0.182382	0.0889933	0.234291	-0.157864	0.141847	0.437613	0.0600101	0.576411	0.668793
ENSG00000215424	MCM3AP-AS1	-0.0938216	0.381829	0.802974	-0.138053	0.196994	0.988997	-0.345493	0.00194802	0.0427962	-0.0956373	0.372644	0.478358	-0.12005	0.262458	0.551976	0.22175	0.0367535	0.821712	0.0390614	0.716281	0.917698	0.00861372	0.936146	0.999977	-0.0957079	0.372289	0.984053	-0.0598251	0.579797	0.943983	0.00429276	0.968153	0.999994	0.020086	0.851793	0.998785	0.0450382	0.675146	0.998651	0.172646	0.105687	0.786587	0.120702	0.259859	0.593875	-0.0773251	0.473945	0.73828	-0.021601	0.841668	0.964993	0.11148	0.301113	0.876534	0.0960402	0.373404	0.714719	0.0878742	0.415574	0.999918	0.011159	0.917814	0.991768	-0.00493327	0.963616	0.999924	0.0429109	0.691392	0.898414	0.0649744	0.54755	0.915854	-0.229869	0.031203	0.570258	-0.302676	0.00415284	0.0577378	0.0864078	0.423429	0.709258	-0.111376	0.298758	0.396857
ENSG00000100336	APOL4	0.397771	0.000113353	0.0512701	0.118139	0.270188	0.988997	0.176245	0.122702	0.316182	-0.119687	0.263915	0.36254	0.281757	0.00747427	0.0877099	-0.0400961	0.709097	0.999554	-0.0350713	0.744209	0.928465	0.16457	0.123285	0.999977	-0.010517	0.922077	0.997945	-0.253222	0.0172935	0.621965	-0.0115484	0.914463	0.999994	-0.0823181	0.443134	0.998785	-0.0826291	0.441407	0.998651	-0.0127786	0.905391	0.984148	-0.0182337	0.865326	0.952463	-0.138974	0.19659	0.497779	-0.0752059	0.486182	0.858932	-0.0974057	0.366616	0.891226	-0.0854158	0.428791	0.748662	-0.0789265	0.464809	0.999918	0.0589777	0.585186	0.962518	-0.0289519	0.78888	0.999924	0.00982267	0.927628	0.981671	0.0133876	0.901476	0.98631	0.0449535	0.677497	0.8843	0.0962585	0.372314	0.55334	-0.0317253	0.769195	0.907043	-0.0732151	0.495326	0.594425
ENSG00000189377	CXCL17	0.014667	0.89149	0.972404	0.115402	0.281519	0.988997	0.212033	0.0623725	0.221606	0.0642549	0.549687	0.645563	-0.0496691	0.64391	0.834893	-0.111845	0.296716	0.999554	-0.421511	3.89347593188205e-05	0.00464602	0.0698103	0.515645	0.999977	-0.159725	0.134873	0.984053	-0.000805236	0.994059	0.999228	-0.0698125	0.515632	0.999994	-0.134566	0.208656	0.998785	-0.202198	0.0574011	0.998651	-0.215051	0.0429849	0.783719	-0.0852178	0.427181	0.729237	-0.0217948	0.840266	0.93851	0.103531	0.337104	0.78375	-0.0592543	0.583425	0.942538	-0.0450561	0.676802	0.885128	0.0155647	0.885555	0.999918	0.072016	0.504914	0.956857	-0.000962963	0.992896	0.999924	0.0287798	0.790106	0.936425	-0.248294	0.0196716	0.66906	-0.158637	0.139881	0.597581	-0.0443961	0.681277	0.800647	-0.0239475	0.824728	0.933095	0.0714994	0.505512	0.604153
ENSG00000196581	AJAP1	-0.158103	0.138933	0.679704	0.152943	0.152459	0.988997	-0.0783254	0.495472	0.688401	-0.309499	0.00316382	0.00869455	-0.0636301	0.553583	0.781696	-0.0119258	0.911678	0.999554	-0.297998	0.00456384	0.0869443	-0.211785	0.0463281	0.999977	0.144432	0.176889	0.984053	0.0215523	0.842019	0.984448	0.0263673	0.806244	0.999994	-0.0481683	0.653969	0.998785	-0.103694	0.333528	0.998651	-0.0056119	0.958374	0.993572	0.0272462	0.799918	0.926156	-0.121105	0.26103	0.571863	0.0478948	0.657676	0.919637	0.0688648	0.52378	0.924987	0.0105871	0.922013	0.977548	-0.0664061	0.538742	0.999918	-0.152156	0.157012	0.952817	-0.142736	0.184629	0.999924	-0.0241446	0.82331	0.947292	-0.123647	0.251078	0.826078	-0.10132	0.34758	0.717535	-0.249559	0.0190357	0.104473	0.00944489	0.930404	0.975607	-0.298102	0.00454898	0.0115577
ENSG00000143891	GALM	-0.00981135	0.927291	0.983297	-0.0694988	0.517525	0.989132	-0.125704	0.272806	0.494168	-0.264201	0.0123544	0.0280037	-0.1061	0.322373	0.608813	0.0170799	0.873775	0.999554	-0.27293	0.00966069	0.135995	-0.102666	0.338372	0.999977	-0.0415858	0.6988	0.989404	-0.119459	0.267612	0.847831	0.0540639	0.614826	0.999994	-0.0570953	0.595103	0.998785	-0.0456829	0.670763	0.998651	0.0399881	0.709846	0.951614	0.105026	0.327325	0.653374	-0.00307979	0.977281	0.991571	0.106135	0.325026	0.775607	0.133282	0.215736	0.84802	0.0839779	0.436631	0.753967	0.141561	0.188306	0.999918	0.10793	0.316862	0.952817	-0.073003	0.499079	0.999924	0.0173456	0.872565	0.964031	-0.119048	0.269276	0.833079	-0.209989	0.0495699	0.570258	-0.19658	0.0664064	0.199373	0.0759804	0.48169	0.748366	-0.279059	0.008091	0.0190265
ENSG00000116205	TCEANC2	-0.0174637	0.870963	0.967447	0.0257992	0.81034	0.993725	-0.175816	0.12363	0.317365	-0.614647	1.48194345683805e-10	4.81354101594467e-09	0.0740548	0.490381	0.741218	0.0879384	0.412518	0.999554	-0.0870239	0.417414	0.786807	0.038156	0.722587	0.999977	0.0736613	0.492695	0.984053	0.0891207	0.408964	0.902909	-0.0542977	0.613295	0.999994	-0.0779032	0.468052	0.998785	-0.00695583	0.948417	0.998651	0.0211236	0.844231	0.972642	-0.0868775	0.418201	0.722142	-0.212255	0.0471068	0.265838	-0.116613	0.279259	0.749694	-0.00787743	0.941932	0.993496	-0.133766	0.214057	0.581267	0.029421	0.785541	0.999918	0.201115	0.060258	0.952817	-0.0130544	0.903917	0.999924	-0.136841	0.203615	0.617523	0.121364	0.26	0.829485	-0.188747	0.0782119	0.572665	-0.280776	0.00805427	0.0730184	-0.143845	0.181205	0.487226	-0.619674	9.50888257023053e-11	2.64494399406706e-09
ENSG00000233913	CTC-575D19.1	0.0330224	0.758681	0.9367	0.0795742	0.458532	0.98901	0.144437	0.207068	0.423041	0.126882	0.236065	0.332338	0.180712	0.09013	0.322676	0.0208119	0.846501	0.999554	-0.214322	0.0437132	0.310545	-0.00031958	0.997628	0.999977	0.00571053	0.957643	0.997945	-0.191737	0.0735222	0.735325	0.224547	0.0343856	0.999994	0.0547096	0.610602	0.998785	0.016814	0.875724	0.998651	0.0182757	0.865018	0.975161	0.0168968	0.875117	0.956768	0.234252	0.0280404	0.221233	0.162396	0.130616	0.632115	0.199456	0.0624514	0.834231	0.134862	0.210292	0.576994	0.0500744	0.643139	0.999918	-0.273413	0.00995246	0.952817	-0.111004	0.303195	0.999924	0.0644176	0.550995	0.837338	-0.168968	0.115548	0.748829	-0.181972	0.0897272	0.579471	-0.043277	0.688893	0.806182	0.0931481	0.388032	0.681791	0.11612	0.278514	0.374315
ENSG00000218226	TATDN2P2	-0.138826	0.194474	0.7086	-0.0703301	0.512516	0.989132	-0.275059	0.0147997	0.111026	0.056831	0.596811	0.687251	-0.41961	4.25396830905367e-05	0.00836502	0.286198	0.00654914	0.821712	0.0965313	0.368171	0.75656	-0.175485	0.0999883	0.999977	-0.0443592	0.679774	0.988789	0.0706315	0.51316	0.933552	-0.0697694	0.515892	0.999994	0.0429047	0.689728	0.998785	0.00567145	0.957932	0.998651	0.176656	0.0977096	0.786587	0.223607	0.0351665	0.279075	-0.0277244	0.797635	0.918985	-0.00998885	0.926407	0.984712	0.183353	0.0872765	0.834231	0.227429	0.0330909	0.351145	-0.00163132	0.987965	0.999918	-0.0977416	0.364958	0.952817	0.0753243	0.485494	0.999924	0.190656	0.0751915	0.480921	0.0479167	0.657529	0.938374	-0.208062	0.0517471	0.570258	-0.251469	0.0181093	0.10223	0.24208	0.0230653	0.216212	0.0337189	0.753752	0.81842
ENSG00000283503	RP11-636O21.2	-0.100455	0.348928	0.791352	-0.150504	0.159185	0.988997	-0.173047	0.129748	0.326111	-0.412544	5.88496636351188e-05	0.000271672	-0.207491	0.0510465	0.239965	0.00690029	0.948829	0.999554	0.046831	0.662984	0.898917	0.109373	0.307586	0.999977	0.0547356	0.610432	0.988727	0.0863515	0.423733	0.905343	-0.0274463	0.798479	0.999994	-0.061731	0.565504	0.998785	-0.0189493	0.860093	0.998651	-0.0376195	0.726333	0.953738	-0.0876196	0.414221	0.719191	-0.228088	0.0325718	0.230194	-0.173466	0.106037	0.602429	-0.0489977	0.650304	0.952821	-0.118583	0.271162	0.634104	0.0753383	0.485413	0.999918	0.177516	0.0980038	0.952817	-0.0208295	0.847253	0.999924	-0.138365	0.198579	0.612805	0.199589	0.0622728	0.708076	-0.0493706	0.647819	0.872369	-0.257692	0.0153554	0.0954822	-0.126496	0.240237	0.554188	-0.464121	4.62406890466838e-06	2.7441066066894e-05
ENSG00000079435	LIPE	-0.143855	0.178642	0.702221	-0.0599325	0.576905	0.989132	-0.256731	0.0232713	0.135549	-0.242657	0.0219509	0.0460023	-0.0283159	0.792236	0.911963	0.0895332	0.404061	0.999554	-0.0524816	0.625233	0.885113	0.0110382	0.918229	0.999977	0.135133	0.206725	0.984053	-0.0791009	0.46382	0.918694	-0.0354011	0.741887	0.999994	-0.0675551	0.529334	0.998785	-0.0812288	0.449212	0.998651	0.00388183	0.9712	0.996602	0.0252642	0.814201	0.932451	-0.0261846	0.808654	0.924317	0.00101487	0.992513	0.998463	0.0885127	0.412181	0.899333	0.0568754	0.598655	0.849037	0.00463089	0.965844	0.999918	0.0529763	0.623992	0.963402	-0.0204302	0.850147	0.999924	-0.0993025	0.357312	0.725292	-0.0651238	0.546628	0.915854	-0.16469	0.125195	0.590552	-0.116829	0.278366	0.461095	0.00356862	0.973676	0.991071	-0.257287	0.0149307	0.0322513
ENSG00000170745	KCNS3	-0.126659	0.236897	0.731427	-0.0596681	0.57859	0.989132	-0.113072	0.324296	0.545952	-0.304861	0.00367393	0.00989001	0.00518953	0.961504	0.983001	0.0134938	0.900122	0.999554	-0.24834	0.0189452	0.203271	-0.0917372	0.392541	0.999977	0.027085	0.801077	0.992402	-0.0718768	0.50574	0.931452	0.0229683	0.830822	0.999994	-0.0287136	0.789385	0.998785	-0.114086	0.287081	0.998651	-0.14365	0.179268	0.813608	-0.0601314	0.575639	0.822578	-0.0537433	0.618972	0.830143	0.0287755	0.790136	0.956511	-0.00160559	0.988155	0.998173	-0.0435722	0.686881	0.890199	0.0320473	0.766918	0.999918	0.0786071	0.466624	0.955317	-0.0691222	0.522226	0.999924	-0.0361239	0.738277	0.914865	-0.0808276	0.45409	0.893987	-0.0903274	0.402624	0.749029	-0.15718	0.143602	0.308105	-0.0434423	0.687767	0.866675	-0.291402	0.00559491	0.0138097
ENSG00000144559	TAMM41	-0.00378252	0.971936	0.993477	0.0843984	0.431656	0.98901	-0.19266	0.0910417	0.270018	-0.63278	2.87943002774682e-11	1.31380309555483e-09	0.0839171	0.434296	0.701438	-0.0529933	0.621859	0.999554	-0.135679	0.204879	0.605718	0.0492786	0.646521	0.999977	0.112879	0.29224	0.984053	0.00892484	0.934228	0.994748	-0.0353563	0.742202	0.999994	-0.0632823	0.555757	0.998785	-0.0225275	0.834022	0.998651	-0.000149992	0.998887	0.999697	0.034078	0.751214	0.906126	-0.158503	0.14022	0.426711	-0.0531708	0.622717	0.907937	-0.0307917	0.775805	0.971545	-0.0688545	0.523842	0.805919	0.0683901	0.526652	0.999918	0.203765	0.0568857	0.952817	0.00585698	0.956809	0.999924	-0.0254356	0.814028	0.944377	0.049308	0.648236	0.937037	-0.0950196	0.378528	0.734874	-0.150597	0.161355	0.330349	-0.0273711	0.800161	0.921569	-0.636451	2.03961292299937e-11	7.64615972539186e-10
ENSG00000143178	TBX19	-0.0719096	0.503067	0.856321	-0.0330151	0.758733	0.992086	-0.194296	0.0882774	0.265227	-0.171806	0.10742	0.174731	0.100883	0.346872	0.631285	-0.00910967	0.932478	0.999554	0.163432	0.125936	0.500519	-0.00669347	0.95036	0.999977	0.0896466	0.403463	0.984053	0.0242725	0.822389	0.981789	0.0823987	0.442686	0.999994	0.11409	0.287064	0.998785	0.217833	0.0402988	0.998651	0.240007	0.0234861	0.783719	0.156469	0.143115	0.460722	0.0686799	0.524898	0.771794	-0.0368401	0.733281	0.939969	0.110233	0.306585	0.878196	0.0626743	0.561846	0.82824	0.109345	0.310521	0.999918	0.13423	0.212458	0.952817	0.168998	0.115484	0.999924	-0.0114951	0.915348	0.977856	0.191347	0.0741199	0.718158	0.0223809	0.836029	0.945522	0.0395233	0.714661	0.822687	0.0662608	0.539633	0.785841	-0.136332	0.202688	0.289221
ENSG00000177133	LINC00982	0.0271806	0.800389	0.947397	0.103943	0.332366	0.988997	-0.136311	0.23405	0.453074	-0.221261	0.0371812	0.0714767	-0.210976	0.047188	0.229981	-0.0234536	0.827302	0.999554	-0.292878	0.00534783	0.0952627	-0.153007	0.152287	0.999977	-0.016652	0.876912	0.996411	-0.0128464	0.90544	0.993354	0.0917528	0.392461	0.999994	0.0851146	0.427744	0.998785	0.0742966	0.488961	0.998651	0.108421	0.311841	0.853257	0.209639	0.0486397	0.308536	0.0436934	0.686056	0.866477	0.140806	0.190697	0.683934	0.151348	0.159253	0.834231	0.142488	0.185398	0.555807	0.177829	0.0974036	0.999918	0.152339	0.156508	0.952817	-0.00851091	0.937272	0.999924	0.082884	0.44265	0.777525	-0.0936652	0.385392	0.875204	-0.110491	0.30545	0.693192	-0.137103	0.202742	0.378692	0.152754	0.155367	0.454077	-0.212963	0.0450983	0.0831693
ENSG00000221909	FAM200A	-0.0974078	0.363818	0.795733	0.0918831	0.391786	0.988997	0.0040285	0.972076	0.987116	-0.317503	0.00243073	0.00693552	0.404927	8.28308230096386e-05	0.0104246	-0.0801916	0.455042	0.999554	-0.0326412	0.761384	0.933822	0.179961	0.0914957	0.999977	-0.0368129	0.731976	0.990182	0.0565055	0.601039	0.947006	-0.0796239	0.458251	0.999994	-0.128628	0.229627	0.998785	0.0287833	0.788886	0.998651	-0.125833	0.239994	0.829299	-0.222835	0.0358194	0.279903	-0.117819	0.274285	0.585613	-0.195593	0.0678088	0.562526	-0.196173	0.0669814	0.834231	-0.201777	0.0594011	0.401429	-0.0712515	0.509459	0.999918	0.102982	0.339688	0.952817	-0.0711031	0.510343	0.999924	-0.236682	0.0264068	0.395837	0.184334	0.0855692	0.730666	0.00192834	0.985774	0.994784	0.0286935	0.790721	0.874209	-0.273677	0.00987803	0.165344	-0.293393	0.00526391	0.0130922
ENSG00000170323	FABP4	-0.150194	0.160057	0.68804	-0.0577137	0.591115	0.989132	-0.141749	0.215736	0.432792	-0.543534	3.71088688666532e-08	4.68698328065509e-07	0.13751	0.198779	0.480906	-0.078577	0.464201	0.999554	-0.0549726	0.608884	0.879177	0.253721	0.0164325	0.999977	0.087201	0.416463	0.984053	-0.26748	0.0117558	0.616215	0.116866	0.275419	0.999994	-0.0536692	0.617415	0.998785	-0.0838652	0.434581	0.998651	-0.103971	0.332232	0.861608	-0.211095	0.0470604	0.306077	-0.121922	0.257799	0.568316	-0.0920851	0.393494	0.813849	-0.0665049	0.538137	0.9295	-0.0976059	0.365627	0.708782	-0.0878889	0.415496	0.999918	-0.149297	0.165045	0.952817	-0.0942299	0.382521	0.999924	-0.0547348	0.612509	0.864107	0.0198192	0.854578	0.979364	-0.187412	0.0803831	0.57315	-0.297667	0.00485367	0.0613893	-0.134908	0.210137	0.521359	-0.552413	1.99606915440853e-08	2.44439169079599e-07
ENSG00000269981	RP11-34P13.16	0.0433867	0.686423	0.917737	0.105482	0.325217	0.988997	0.17939	0.116059	0.307687	0.21096	0.047205	0.0876917	-0.116014	0.278959	0.567685	-0.0011046	0.991803	0.999755	0.0491729	0.647229	0.892797	-0.0987199	0.35736	0.999977	0.136559	0.201931	0.984053	-0.0761893	0.480483	0.92607	0.0657107	0.540662	0.999994	0.161101	0.131502	0.998785	0.196787	0.0645501	0.998651	0.161277	0.131075	0.797138	0.248623	0.0188055	0.221367	0.137444	0.201611	0.503024	0.14674	0.172487	0.669048	0.197872	0.0646054	0.834231	0.337413	0.00130543	0.225293	0.0566655	0.600007	0.999918	-0.00258611	0.980922	0.997218	0.173991	0.104967	0.999924	0.196785	0.0661184	0.468802	-0.0216252	0.841492	0.977125	0.039986	0.711467	0.899045	0.156742	0.144737	0.309434	0.276777	0.00904154	0.160996	0.185015	0.0826043	0.138624
ENSG00000157502	MUM1L1	-0.159805	0.134674	0.677659	-0.060422	0.573792	0.989132	-0.156165	0.172147	0.381154	-0.430353	2.56097652959753e-05	0.000131532	0.0398838	0.710569	0.870335	-0.0830767	0.438928	0.999554	-0.16786	0.115862	0.484376	0.0315322	0.769261	0.999977	-0.00585746	0.956554	0.997945	0.0929918	0.388832	0.894619	-0.127088	0.2353	0.999994	-0.161125	0.131444	0.998785	-0.202833	0.0566057	0.998651	-0.248226	0.0190018	0.783719	-0.2406	0.0231345	0.238285	-0.288441	0.00642411	0.159717	-0.278595	0.00858029	0.474346	-0.177392	0.0982434	0.834231	-0.189121	0.0776133	0.431123	-0.084036	0.436313	0.999918	-0.00814887	0.939935	0.995063	-0.208774	0.0509341	0.999924	-0.200294	0.0613357	0.459708	0.204343	0.0561713	0.700945	-0.104243	0.333773	0.70881	-0.275722	0.00931887	0.0775553	-0.231612	0.0299112	0.238629	-0.445686	1.204011953293e-05	6.37746250005455e-05
ENSG00000005471	ABCB4	-0.0568289	0.596825	0.889165	-0.0810981	0.449944	0.98901	0.256975	0.0231357	0.135214	0.28106	0.00762952	0.018456	0.167956	0.11565	0.366578	0.0920148	0.391105	0.999554	0.0269784	0.801844	0.948774	0.074139	0.489886	0.999977	-0.110216	0.30385	0.984053	-0.0585681	0.5878	0.944543	-0.182348	0.0872062	0.999994	-0.156506	0.143018	0.998785	-0.157728	0.139883	0.998651	-0.148852	0.163867	0.805003	-0.23824	0.02456	0.244116	-0.077874	0.470803	0.736284	-0.117482	0.275667	0.745648	-0.158774	0.139536	0.834231	-0.109182	0.311249	0.668754	-0.178884	0.0954016	0.999918	-0.157326	0.143228	0.952817	-0.205114	0.0552294	0.999924	-0.21407	0.0452075	0.437076	-0.0108676	0.919953	0.98795	-0.058345	0.589225	0.847515	0.0101008	0.925585	0.959097	-0.21256	0.0467831	0.278903	0.282778	0.00725197	0.0172953
ENSG00000162004	CCDC78	0.0943546	0.379119	0.802974	0.0668968	0.533363	0.989132	-0.282986	0.0120576	0.10067	-0.306367	0.00350078	0.00948648	-0.143117	0.180904	0.458005	0.0697079	0.516263	0.999554	0.0386507	0.719139	0.919233	0.0391999	0.715318	0.999977	0.0171554	0.873222	0.996411	-0.0430873	0.690187	0.960461	0.0012407	0.990793	0.999994	0.0590392	0.582607	0.998785	0.138492	0.19556	0.998651	0.161392	0.130796	0.797138	0.211691	0.0464269	0.304143	-0.0506134	0.639565	0.840711	0.0569948	0.597886	0.898492	0.120206	0.264612	0.865465	0.085256	0.429658	0.749218	0.0365681	0.735177	0.999918	0.0594862	0.58195	0.961647	0.0202763	0.851262	0.999924	0.135865	0.20689	0.621866	0.0401235	0.710519	0.95005	-0.0624451	0.563281	0.836139	-0.0937361	0.385031	0.564828	0.150396	0.161921	0.46379	-0.313385	0.00278626	0.00752771
ENSG00000122435	TRMT13	-0.0791227	0.461094	0.83841	0.000795454	0.994097	0.999754	-0.140836	0.21874	0.436126	-0.561957	1.00415666892673e-08	1.53283078897208e-07	-0.0192228	0.858094	0.940203	0.0589267	0.583327	0.999554	-0.0859997	0.422937	0.789036	0.0239212	0.823914	0.999977	0.0204371	0.849233	0.995646	0.181554	0.0904784	0.744881	-0.142089	0.184089	0.999994	-0.13942	0.192553	0.998785	-0.0944614	0.378578	0.998651	-0.196285	0.0652483	0.784433	-0.198933	0.0616326	0.335405	-0.27758	0.00883513	0.165837	-0.203312	0.0574521	0.549459	-0.20509	0.0552587	0.834231	-0.25896	0.0148408	0.295856	-0.0069025	0.949109	0.999918	0.163178	0.128748	0.952817	-0.167172	0.119525	0.999924	-0.215295	0.0439618	0.433732	0.169381	0.114649	0.748829	-0.119771	0.266355	0.670959	-0.276798	0.00903603	0.0762652	-0.256593	0.0158138	0.190499	-0.568819	6.04484617916512e-09	8.77662732754428e-08
ENSG00000180423	HARBI1	0.0406548	0.705229	0.922343	-0.0829002	0.439905	0.98901	0.110984	0.33337	0.5544	0.215854	0.042195	0.0797518	0.363983	0.000454293	0.0226737	0.146095	0.171902	0.972393	0.124732	0.244164	0.646917	0.150327	0.159683	0.999977	-0.244649	0.0208538	0.984053	0.00235265	0.982644	0.99894	-0.0676802	0.52857	0.999994	-0.00245339	0.981795	0.998945	0.0758867	0.479683	0.998651	-0.0246329	0.818764	0.967949	-0.133769	0.211387	0.543019	-0.044836	0.678293	0.862837	-0.178732	0.095688	0.594818	-0.124667	0.247157	0.859	-0.130391	0.225948	0.593115	-0.174908	0.103119	0.999918	-0.174972	0.102991	0.952817	-0.107475	0.318919	0.999924	-0.104428	0.332914	0.709985	0.239204	0.0247977	0.675037	0.134577	0.211265	0.638801	0.00235659	0.982615	0.991172	-0.1551	0.149047	0.445987	0.22752	0.0320105	0.0621394
ENSG00000260572	RP11-16N11.2	-0.217458	0.0406527	0.558665	-0.106331	0.321315	0.988997	-0.252109	0.0259659	0.143302	-0.408213	7.15481015380881e-05	0.000322493	0.194166	0.0682646	0.280431	0.0455707	0.671525	0.999554	0.204721	0.0542964	0.342746	0.0376737	0.725954	0.999977	0.0712316	0.507112	0.984053	0.164789	0.124964	0.765434	-0.0964539	0.368557	0.999994	0.00259809	0.980722	0.998945	0.0726636	0.498589	0.998651	0.0460125	0.668527	0.941745	-0.0623759	0.561442	0.81356	-0.0755159	0.484382	0.744482	-0.115011	0.285962	0.753615	-0.017885	0.868637	0.983075	-0.112967	0.294672	0.655225	-0.0435462	0.687058	0.999918	0.0213354	0.843589	0.984872	0.0581564	0.590432	0.999924	-0.0673845	0.532763	0.829132	0.176183	0.100594	0.737406	0.0528746	0.624659	0.861483	-0.0468651	0.664589	0.789553	-0.112574	0.296362	0.606038	-0.418403	4.49891325180474e-05	0.000204109
ENSG00000259417	LINC01314	-0.182516	0.0869117	0.645402	-0.0997966	0.352114	0.988997	-0.149153	0.192466	0.405775	-0.427092	2.99291114096434e-05	0.000151326	-0.0832987	0.437702	0.704019	0.178811	0.0936214	0.898303	-0.154248	0.148948	0.532455	-0.0414072	0.700032	0.999977	0.0706813	0.510407	0.984053	0.0117805	0.913254	0.993492	-0.137281	0.199534	0.999994	-0.154637	0.147913	0.998785	-0.166762	0.118299	0.998651	-0.157482	0.140509	0.797371	-0.17274	0.105494	0.40927	-0.242449	0.0228506	0.206737	-0.136801	0.203747	0.695047	-0.116307	0.280533	0.8707	-0.173913	0.105126	0.463031	-0.0577319	0.593151	0.999918	-0.00787123	0.941978	0.995063	-0.170317	0.11263	0.999924	-0.200645	0.0608733	0.459657	0.0155514	0.885652	0.984687	-0.163581	0.127792	0.590645	-0.346291	0.000949998	0.0376338	-0.202843	0.0580411	0.303605	-0.460425	5.62720565300268e-06	3.27403917271738e-05
ENSG00000124216	SNAI1	0.106668	0.319774	0.776973	0.170788	0.109551	0.988997	0.06883	0.549315	0.729097	-0.303572	0.00382815	0.010235	-0.0440395	0.681958	0.85376	-0.049756	0.64333	0.999554	-0.00342278	0.974604	0.994275	0.00395728	0.97064	0.999977	0.102156	0.340788	0.984053	-0.165262	0.12387	0.765417	-0.0778132	0.468568	0.999994	-0.0383885	0.720966	0.998785	-0.0494254	0.645539	0.998651	0.0139186	0.896995	0.98218	0.160333	0.133374	0.448172	-0.148713	0.166723	0.462336	-0.0649688	0.547585	0.884006	0.0221095	0.83799	0.980278	0.0970175	0.368538	0.710642	-0.0716406	0.507143	0.999918	-0.0373487	0.729739	0.974108	0.0288596	0.789537	0.999924	0.176049	0.100856	0.510589	0.00180559	0.986679	0.998289	-0.0980073	0.363649	0.726939	-0.0545028	0.614018	0.753118	0.157947	0.141635	0.437283	-0.297715	0.00460427	0.0116697
ENSG00000132693	CRP	0.0722021	0.501328	0.855238	0.240707	0.0230717	0.988997	0.0682369	0.55277	0.731472	-0.143349	0.180192	0.267409	-0.018171	0.865785	0.943412	-0.0504547	0.63867	0.999554	-0.289053	0.00600918	0.103066	-0.122513	0.252723	0.999977	0.221228	0.0372103	0.984053	0.159185	0.138499	0.77091	-0.147594	0.167499	0.999994	0.026263	0.806995	0.998785	-0.109711	0.306086	0.998651	-0.176846	0.097344	0.786587	0.0431675	0.687926	0.880039	0.0182272	0.866146	0.949357	0.0996348	0.355698	0.793465	0.0152645	0.887748	0.985824	0.110155	0.306932	0.665222	-0.0693373	0.520929	0.999918	0.0734803	0.49627	0.956807	0.0474697	0.660527	0.999924	0.194878	0.06884	0.471684	-0.142706	0.184719	0.790756	0.0467542	0.665335	0.879901	0.0678817	0.529737	0.688298	0.14418	0.180179	0.485928	-0.0870042	0.41752	0.518436
ENSG00000146776	ATXN7L1	-0.110062	0.304531	0.770149	-0.0581066	0.588587	0.989132	-0.106389	0.35389	0.573982	-0.418385	4.50269122986846e-05	0.000215462	-0.0838854	0.43447	0.701438	0.0851875	0.427347	0.999554	-0.186644	0.0798885	0.408795	-0.0565147	0.598859	0.999977	-0.030661	0.775465	0.991579	0.142568	0.18515	0.804561	-0.0663367	0.536804	0.999994	-0.0839155	0.434305	0.998785	-0.0634385	0.55478	0.998651	-0.0921165	0.390579	0.878049	-0.150759	0.158473	0.481482	-0.183143	0.0876465	0.348676	-0.0972988	0.367144	0.799969	-0.0917832	0.395053	0.896114	-0.161589	0.132564	0.499696	0.0200176	0.853139	0.999918	0.154657	0.150225	0.952817	-0.075767	0.482926	0.999924	-0.125033	0.245763	0.648312	0.0686284	0.525209	0.91166	-0.119263	0.268403	0.672127	-0.287499	0.00660726	0.068446	-0.162349	0.130727	0.421429	-0.454691	7.59676257722219e-06	4.25001995648521e-05
ENSG00000107099	DOCK8	-0.00761755	0.943518	0.987111	0.0314728	0.769683	0.992452	0.0667025	0.561755	0.737639	-0.223168	0.0355364	0.0687466	-0.133541	0.212173	0.496286	0.0577655	0.590782	0.999554	-0.412891	5.79290729698645e-05	0.00562645	-0.0991675	0.355173	0.999977	-0.0776818	0.469322	0.984053	0.137169	0.202525	0.810177	-0.182035	0.0877599	0.999994	-0.123432	0.249156	0.998785	-0.155211	0.146396	0.998651	-0.20297	0.0564364	0.783719	-0.102341	0.339909	0.661628	-0.189311	0.077309	0.329376	-0.0441274	0.683104	0.926912	-0.0955106	0.376057	0.893208	-0.107825	0.317338	0.672423	-0.0298775	0.782294	0.999918	0.182593	0.0886192	0.952817	-0.158499	0.14023	0.999924	-0.194987	0.0686824	0.471524	-0.0120866	0.911009	0.987234	-0.120999	0.261449	0.669189	-0.130885	0.224177	0.402817	-0.13528	0.208869	0.519637	-0.256204	0.0153738	0.0330816
ENSG00000258301	RP11-488C13.5	0.104754	0.328583	0.781312	0.176335	0.0983293	0.988997	0.350977	0.00162951	0.0397087	-0.144957	0.175302	0.261345	0.210966	0.0471988	0.229981	-0.252189	0.0171168	0.821712	-0.157333	0.14089	0.521897	-0.0305966	0.775925	0.999977	0.0624012	0.561284	0.986513	0.0885258	0.412111	0.902909	0.0556909	0.604206	0.999994	0.0692121	0.519258	0.998785	0.067383	0.530386	0.998651	-0.125927	0.239638	0.82924	-0.108024	0.313628	0.642448	0.0359868	0.739234	0.891286	0.027119	0.801963	0.957884	-0.101272	0.347809	0.885664	-0.110332	0.306151	0.665008	0.00352946	0.973965	0.999918	0.113686	0.291589	0.952817	-0.0162033	0.880893	0.999924	-0.0699739	0.5171	0.819717	0.00405844	0.970065	0.996912	0.133683	0.214343	0.640751	0.111431	0.301327	0.485699	-0.107698	0.317909	0.624945	-0.127884	0.232355	0.32337
ENSG00000137877	SPTBN5	-0.0523545	0.626072	0.89512	-0.0512099	0.633649	0.989132	-0.108049	0.346388	0.567744	0.278911	0.00812605	0.0194827	-0.197678	0.0633255	0.269328	0.0545958	0.611345	0.999554	-0.0594429	0.580027	0.867437	0.123981	0.247038	0.999977	-0.0690024	0.520528	0.984053	-0.07281	0.500217	0.930497	0.0892577	0.405514	0.999994	-0.0646067	0.547499	0.998785	-0.0600852	0.575933	0.998651	0.0355474	0.740858	0.955432	0.0238398	0.824504	0.936711	-0.0244845	0.820863	0.929918	0.00233486	0.982775	0.995242	0.0507084	0.638936	0.951259	0.0516921	0.632436	0.866657	0.0426769	0.69299	0.999918	-0.0647758	0.548778	0.959664	-0.0438551	0.684955	0.999924	0.0556593	0.606508	0.861459	-0.0295079	0.784922	0.967949	-0.210586	0.0489111	0.570258	-0.201356	0.0599455	0.188346	0.0531945	0.622562	0.833358	0.237151	0.025242	0.0506838
ENSG00000227615	RP11-864N7.2	0.0292135	0.785806	0.943088	0.0675832	0.529162	0.989132	0.097868	0.39397	0.607405	0.124007	0.24694	0.344151	0.219159	0.0390683	0.208772	-0.0884121	0.409995	0.999554	-0.0532608	0.620099	0.883595	0.0707387	0.510063	0.999977	-0.0489557	0.648684	0.988727	-0.0886258	0.411582	0.902909	0.016029	0.881483	0.999994	-0.0295315	0.78353	0.998785	-0.0264097	0.805938	0.998651	0.000183557	0.998638	0.999697	-0.105155	0.326725	0.652446	0.0947905	0.379683	0.673491	0.0116833	0.913968	0.980178	-0.0423098	0.695501	0.96061	-0.111311	0.301852	0.661892	-0.103617	0.3367	0.999918	-0.139995	0.193288	0.952817	-0.0589791	0.585177	0.999924	-0.0232669	0.829634	0.948843	-0.0168631	0.876081	0.982588	0.11413	0.289693	0.685088	0.159439	0.137863	0.301015	-0.0965234	0.370993	0.667089	0.13204	0.217403	0.30631
ENSG00000197580	BCO2	-0.157595	0.140221	0.679954	-0.116757	0.275869	0.988997	-0.0606794	0.59768	0.765298	-0.304348	0.00373459	0.0100261	0.0998751	0.351734	0.635724	0.0350015	0.7447	0.999554	0.0689851	0.520633	0.839595	0.160776	0.132291	0.999977	0.0470128	0.661756	0.988727	0.0488443	0.651327	0.954548	0.0078224	0.942002	0.999994	-0.0996803	0.352679	0.998785	-0.0857584	0.424244	0.998651	-0.0743934	0.488394	0.902706	-0.308952	0.0032204	0.135987	-0.177362	0.0983003	0.365727	-0.237692	0.0257521	0.509321	-0.127653	0.235928	0.856159	-0.240766	0.0238437	0.32941	0.0265775	0.805839	0.999918	0.0605596	0.575145	0.961647	0.0180257	0.867613	0.999924	-0.241556	0.0233727	0.387793	0.204324	0.0561945	0.700945	-0.0683124	0.527123	0.816077	-0.219411	0.0399827	0.151372	-0.284248	0.00727554	0.150422	-0.314444	0.0026906	0.00729771
ENSG00000242268	RP11-368I23.2	-0.0522834	0.626541	0.895304	0.115519	0.281029	0.988997	-0.136973	0.231764	0.450393	-0.354783	0.000646334	0.00219804	-0.317889	0.00239961	0.0501773	0.180485	0.0905417	0.893648	0.0175284	0.870489	0.966217	-0.136542	0.201989	0.999977	0.189801	0.0748317	0.984053	0.00100807	0.992563	0.999228	0.00922853	0.931599	0.999994	0.0101262	0.924964	0.998785	0.0276364	0.797113	0.998651	0.112181	0.295255	0.850126	0.151067	0.157615	0.479926	-0.0202502	0.851451	0.944217	0.0310519	0.773961	0.951181	0.142133	0.186508	0.840813	0.202316	0.0587105	0.400385	0.0721794	0.503946	0.999918	-0.0198977	0.854009	0.985456	0.00521093	0.961569	0.999924	0.148595	0.167065	0.580099	-0.012869	0.905275	0.986574	-0.234186	0.0280858	0.570258	-0.245787	0.020985	0.109211	0.180363	0.0926495	0.364406	-0.358585	0.000559411	0.00185869
ENSG00000136371	MTHFS	0.022843	0.831731	0.957333	-0.098642	0.357741	0.988997	0.0723952	0.528772	0.714299	-0.0767459	0.474708	0.576511	0.159737	0.134844	0.395706	-0.1239	0.247351	0.999554	-0.0236869	0.825611	0.954845	0.214736	0.0432984	0.999977	0.0475357	0.658228	0.988727	-0.164033	0.126728	0.766103	0.0689011	0.521142	0.999994	-0.058471	0.586247	0.998785	-0.0515208	0.631587	0.998651	-0.134347	0.209403	0.82072	-0.18784	0.0779412	0.366477	-0.0359639	0.739395	0.891286	-0.104739	0.331468	0.779973	-0.100554	0.351257	0.886472	-0.188095	0.0792661	0.431642	-0.0147838	0.891261	0.999918	-0.040017	0.711253	0.970761	-0.102962	0.339782	0.999924	-0.137339	0.201961	0.615422	0.0319066	0.767913	0.965707	0.138953	0.196659	0.629337	0.0614474	0.569544	0.720673	-0.197671	0.0648831	0.316494	-0.0784027	0.465195	0.565783
ENSG00000215367	TMED11P	0.041222	0.70131	0.922283	0.0183398	0.86455	0.995122	0.129093	0.259981	0.480769	-0.0193131	0.857435	0.899455	-0.0793747	0.459664	0.71967	-0.108678	0.31069	0.999554	-0.390171	0.000156957	0.0102052	0.000957105	0.992898	0.999977	-0.120778	0.259554	0.984053	-0.0659229	0.541707	0.938435	0.0686018	0.522958	0.999994	0.0117895	0.912685	0.998785	-0.00688945	0.948909	0.998651	0.0377641	0.725322	0.953525	0.102443	0.339428	0.661279	0.0504729	0.640496	0.841121	0.109919	0.307975	0.767484	0.0798441	0.459618	0.909742	0.0588291	0.586134	0.841797	0.159975	0.136528	0.999918	0.0510019	0.636994	0.96344	-0.0477556	0.65861	0.999924	0.00936211	0.931013	0.982686	-0.112383	0.297189	0.844024	-0.214735	0.0445277	0.570258	-0.172883	0.107234	0.260302	0.0610982	0.571744	0.805561	-0.0374293	0.727662	0.796819
ENSG00000102053	ZC3H12B	-0.130576	0.222592	0.725107	-0.114604	0.284884	0.988997	-0.27293	0.015622	0.113611	-0.331695	0.00149642	0.00454984	-0.165423	0.121327	0.375941	-0.00940983	0.930259	0.999554	0.030844	0.774161	0.938884	-0.0271326	0.800735	0.999977	-0.00134637	0.990009	0.999101	0.217768	0.0415336	0.69242	-0.0331176	0.758007	0.999994	-0.00272581	0.979774	0.998945	0.0555512	0.605114	0.998651	0.0588266	0.583968	0.926044	-0.0476618	0.657378	0.865878	-0.0811672	0.452189	0.723883	-0.0182899	0.86569	0.971142	0.0265714	0.805883	0.976392	-0.0179712	0.86801	0.961161	0.0698684	0.517734	0.999918	0.137996	0.199788	0.952817	0.0377686	0.726819	0.999924	-0.065062	0.547009	0.835559	0.0659882	0.541306	0.915854	-0.0646294	0.549683	0.82868	-0.173691	0.105577	0.258004	-0.0467049	0.665667	0.856054	-0.364074	0.000452684	0.00154681
ENSG00000181378	CFAP65	0.115641	0.280516	0.754473	0.224983	0.0340281	0.988997	0.260983	0.0210057	0.130081	0.306975	0.00343291	0.00933175	0.174833	0.101275	0.341348	-0.128325	0.230737	0.999554	0.105878	0.323394	0.72313	-0.0530824	0.621272	0.999977	0.0258881	0.809698	0.992659	0.00438893	0.967628	0.997535	0.150447	0.159345	0.999994	0.181311	0.0890496	0.998785	0.211119	0.0470353	0.998651	0.126801	0.236368	0.828412	0.146129	0.171801	0.498007	0.321078	0.00228766	0.139173	0.20334	0.0574165	0.549459	0.123935	0.249964	0.859576	0.210049	0.0495036	0.386631	-0.0221186	0.837925	0.999918	-0.165145	0.12414	0.952817	0.189034	0.0777521	0.999924	0.224638	0.0353667	0.409744	-0.0978027	0.364656	0.869927	0.192258	0.072728	0.570258	0.373962	0.000331863	0.0355914	0.211061	0.0483911	0.283199	0.331984	0.00148135	0.00433731
ENSG00000248859	LINC01574	-0.0229445	0.830994	0.957097	-0.212716	0.0453543	0.988997	-0.294953	0.00875445	0.0871312	0.0813361	0.448611	0.551546	-0.0267121	0.80376	0.916481	0.0333875	0.756096	0.999554	0.314179	0.00271425	0.0634432	0.0530744	0.621325	0.999977	-0.109913	0.30519	0.984053	-0.0772683	0.474271	0.922466	0.151492	0.156436	0.999994	0.0589547	0.583148	0.998785	0.206847	0.0517881	0.998651	0.325617	0.00184717	0.783719	0.115803	0.279838	0.61101	0.0888818	0.410227	0.694253	-0.000518863	0.996172	0.999387	0.209498	0.0501176	0.834231	0.069502	0.519937	0.80346	0.104715	0.331578	0.999918	0.10102	0.349014	0.952817	0.258289	0.015111	0.999924	0.100851	0.349824	0.719748	0.166236	0.121641	0.753674	0.106433	0.323663	0.704481	0.079905	0.459274	0.630609	0.0926677	0.390495	0.683777	0.0803609	0.454088	0.554639
ENSG00000204965	PCDHA5	0.128704	0.229351	0.727388	0.00691073	0.948751	0.996021	-0.0427002	0.710489	0.839264	-0.120138	0.262109	0.360528	-0.199853	0.0604154	0.262883	0.211992	0.0461099	0.821781	0.143111	0.180923	0.577439	-0.0936742	0.382581	0.999977	0.047099	0.661174	0.988727	0.0632935	0.55798	0.940992	-0.0818175	0.445921	0.999994	0.0501884	0.640444	0.998785	0.0271073	0.800916	0.998651	0.0625988	0.560042	0.920159	0.0311685	0.771849	0.915563	-0.111715	0.300087	0.609252	-0.0340888	0.752533	0.945769	0.0412367	0.702858	0.962606	-0.0473619	0.661251	0.87839	0.0430877	0.690185	0.999918	0.147992	0.168813	0.952817	0.0568353	0.598913	0.999924	-0.0568933	0.59854	0.857935	0.0584645	0.588462	0.925547	0.0435959	0.68672	0.888776	-0.103195	0.338681	0.522164	-0.0197562	0.855036	0.947156	-0.153525	0.150887	0.227825
ENSG00000225335	XXbac-B476C20.9	-0.0354765	0.741357	0.932076	0.114553	0.285099	0.988997	0.069515	0.545338	0.725978	0.411547	6.1572990773584e-05	0.000283087	-0.0795631	0.458595	0.71866	-0.120329	0.261346	0.999554	-0.00926982	0.931294	0.983529	-0.186072	0.0808339	0.999977	0.119342	0.265304	0.984053	0.190325	0.0757074	0.738407	0.0395386	0.712965	0.999994	0.0677412	0.528197	0.998785	0.119962	0.262812	0.998651	0.00840735	0.937673	0.9905	0.21587	0.0421792	0.29578	0.235801	0.0269898	0.218262	0.138327	0.198701	0.690641	0.0674384	0.532435	0.92753	0.183872	0.0863707	0.44217	-0.0712085	0.509715	0.999918	-0.142339	0.185863	0.952817	0.10286	0.34026	0.999924	0.298056	0.00479573	0.322078	-0.102675	0.341137	0.859737	0.0680725	0.528578	0.81718	0.217852	0.041453	0.154427	0.251239	0.0182191	0.200352	0.423379	3.56726372285898e-05	0.000166451
ENSG00000198155	ZNF876P	-0.144355	0.17712	0.701791	-0.161501	0.130533	0.988997	0.113492	0.322492	0.544352	0.397703	0.000113691	0.000486519	-0.14316	0.180772	0.45795	-0.0544542	0.612272	0.999554	0.246563	0.0198445	0.209373	0.127517	0.233711	0.999977	-0.032749	0.760619	0.991579	0.0940987	0.383187	0.892747	0.0305335	0.776375	0.999994	0.126725	0.236651	0.998785	0.128234	0.231069	0.998651	0.0339394	0.752193	0.956214	-0.0217426	0.839726	0.941699	0.114076	0.289926	0.599564	-0.0191547	0.859403	0.969166	-0.0790654	0.464021	0.910537	0.0282089	0.794176	0.933532	0.132186	0.219567	0.999918	0.0120222	0.911482	0.990205	0.100099	0.353452	0.999924	-0.0358437	0.740235	0.915691	0.0943355	0.381985	0.874531	0.0965539	0.370842	0.730919	0.0452965	0.675174	0.796714	-0.0258032	0.81139	0.927619	0.413566	5.61768158213738e-05	0.000248631
ENSG00000231607	DLEU2	-0.018888	0.860541	0.964808	-0.0533463	0.619536	0.989132	-0.109235	0.34109	0.56274	-0.263687	0.0125318	0.0283625	-0.113762	0.28846	0.577364	0.0350584	0.7443	0.999554	0.0126018	0.906694	0.976888	0.0874963	0.414881	0.999977	0.065721	0.540599	0.984574	0.136263	0.205552	0.81271	-0.0958697	0.371478	0.999994	0.00170079	0.987379	0.998945	-0.0326964	0.760992	0.998651	-0.0586358	0.585191	0.926044	-0.0333995	0.756012	0.907959	-0.114341	0.288798	0.598896	-0.0283589	0.793106	0.956761	-0.0241757	0.823085	0.977392	-0.0143442	0.894475	0.97034	0.0368672	0.733092	0.999918	0.145334	0.176682	0.952817	0.0381696	0.724035	0.999924	-0.0320606	0.766825	0.927606	0.017598	0.870726	0.982238	-0.0500035	0.64361	0.869854	-0.0863639	0.423666	0.599401	-0.016294	0.880231	0.956899	-0.295063	0.00499972	0.0125255
ENSG00000233834	AC005083.1	-0.124491	0.245085	0.735184	0.00359172	0.973351	0.998507	-0.0385122	0.737803	0.855456	-0.461428	5.33657509205199e-06	3.34536852561716e-05	0.108769	0.310282	0.59814	-0.0848944	0.428944	0.999554	-0.0849614	0.428579	0.792169	0.0159189	0.882291	0.999977	0.116068	0.278732	0.984053	-0.187272	0.0806125	0.739467	0.0603499	0.57425	0.999994	-0.202523	0.0569932	0.998785	-0.186119	0.0807563	0.998651	-0.124924	0.243434	0.831493	-0.249168	0.0185385	0.219819	-0.154497	0.150653	0.441367	-0.069711	0.518679	0.87248	-0.123433	0.251903	0.859759	-0.213042	0.0462753	0.380856	-0.0583726	0.589049	0.999918	-0.0767779	0.477089	0.955671	-0.194295	0.0696913	0.999924	-0.184069	0.0860276	0.492134	-0.0819454	0.447851	0.89332	-0.0592323	0.583565	0.845175	-0.169575	0.114227	0.270039	-0.251316	0.0181824	0.20016	-0.474936	2.56890717786895e-06	1.62903635302473e-05
ENSG00000145220	LYAR	0.0581738	0.588155	0.887693	0.0111448	0.917442	0.995883	0.173604	0.128501	0.324352	-0.168368	0.114747	0.1846	0.157667	0.140038	0.403326	0.0897891	0.402713	0.999554	-0.212359	0.0457254	0.315867	0.104447	0.330013	0.999977	-0.0266935	0.803894	0.992659	-0.167365	0.119093	0.764809	-0.0379053	0.724336	0.999994	-0.0297896	0.781686	0.998785	-0.00254	0.981153	0.998651	-0.0129186	0.90436	0.9839	0.0150911	0.888372	0.961279	-0.116622	0.279224	0.589877	-0.0230936	0.830884	0.963839	-0.0285173	0.791976	0.974117	-0.0424634	0.69445	0.893219	-0.0108587	0.920019	0.999918	0.0399388	0.711793	0.970879	-0.0212884	0.843929	0.999924	-0.0415883	0.700444	0.902372	0.020905	0.846706	0.977919	-0.116633	0.279179	0.679009	-0.0763027	0.479828	0.647971	-0.034513	0.749555	0.897769	-0.15807	0.139017	0.213177
ENSG00000246451	RP11-894P9.1	-0.161923	0.129519	0.673256	-0.136169	0.203233	0.988997	-0.292005	0.00948443	0.0902926	0.177448	0.0961903	0.159329	-0.322338	0.00206577	0.046589	0.242078	0.0222786	0.821712	0.0266141	0.804466	0.949334	0.0284929	0.790967	0.999977	-0.0697815	0.515819	0.984053	-0.0274398	0.799669	0.976601	-0.0262201	0.807304	0.999994	-0.0141585	0.89523	0.998785	-0.0111883	0.917121	0.998651	0.130184	0.223996	0.825323	0.149642	0.161616	0.486203	-0.0467259	0.665526	0.854918	-0.0345549	0.749261	0.944675	0.0885026	0.412234	0.899333	0.153988	0.152019	0.518891	-0.00750033	0.944708	0.999918	-0.142866	0.184225	0.952817	-0.00998477	0.926437	0.999924	0.117238	0.276673	0.669978	0.0313828	0.771618	0.966074	-0.171934	0.109206	0.585003	-0.180534	0.0923354	0.239282	0.154064	0.151814	0.449139	0.142981	0.181324	0.264858
ENSG00000226328	NUP50-AS1	-0.0223568	0.835262	0.95883	-0.0253114	0.81386	0.994024	-0.104485	0.362622	0.581211	-0.361825	0.000493927	0.00174121	-0.0990047	0.355968	0.639795	0.0847	0.430006	0.999554	-0.169334	0.112652	0.478723	-0.0355253	0.741014	0.999977	0.236424	0.0257069	0.984053	-0.0784917	0.46728	0.920105	0.0826975	0.441028	0.999994	0.0189237	0.86028	0.998785	0.0271971	0.800271	0.998651	0.0810963	0.449954	0.89545	0.0691117	0.519866	0.78886	-0.0227295	0.833511	0.935486	-0.00842548	0.9379	0.987248	0.128444	0.233012	0.855476	-0.0269683	0.803041	0.936115	0.00645008	0.95244	0.999918	-0.0669303	0.535534	0.959664	-0.0115925	0.914634	0.999924	0.0449799	0.677318	0.892578	0.0478717	0.657831	0.938443	-0.15444	0.150805	0.604453	-0.185483	0.0836029	0.226066	0.0352305	0.744525	0.895648	-0.36176	0.000495169	0.00166895
ENSG00000182327	GLTPD2	-0.161544	0.13043	0.673256	-0.125232	0.242266	0.988997	-0.300534	0.00750641	0.0808164	0.231143	0.0293034	0.0585865	-0.271408	0.0100896	0.102092	0.249292	0.0184784	0.821712	0.0878493	0.412994	0.784726	-0.0160407	0.881398	0.999977	-0.066493	0.535843	0.984053	-0.0363998	0.736351	0.968764	-0.0270881	0.801055	0.999994	0.0278876	0.795309	0.998785	0.0331363	0.757875	0.998651	0.111301	0.299086	0.85152	0.217658	0.040463	0.292603	0.0249699	0.817373	0.927935	-0.000462833	0.996585	0.999387	0.102339	0.342726	0.885664	0.217976	0.0413343	0.36852	-0.0330692	0.759707	0.999918	-0.197048	0.0657487	0.952817	-0.0167426	0.87696	0.999924	0.199254	0.0627232	0.460887	0.0343992	0.750353	0.962031	-0.0918053	0.394939	0.744161	-0.103794	0.335872	0.519301	0.22875	0.0320572	0.243756	0.221179	0.0372533	0.0708106
ENSG00000154065	ANKRD29	-0.116459	0.277106	0.753328	0.122817	0.251538	0.988997	-0.256611	0.0233379	0.135769	-0.332374	0.00146125	0.00445527	-0.0992101	0.354966	0.639071	-0.0511536	0.634023	0.999554	0.0469914	0.661901	0.898512	-0.148578	0.164653	0.999977	0.128708	0.229335	0.984053	0.195106	0.0685096	0.733114	0.107517	0.315917	0.999994	0.151242	0.157127	0.998785	0.20784	0.0506493	0.998651	0.133633	0.211857	0.82072	0.144026	0.178123	0.505113	0.0902326	0.40312	0.689803	0.12987	0.227824	0.713523	0.15531	0.148488	0.834231	0.147686	0.169706	0.538988	0.061952	0.566372	0.999918	-0.000622381	0.995408	0.99893	0.0394017	0.715502	0.999924	0.131938	0.22044	0.63192	0.0217076	0.840896	0.977125	-0.0379086	0.725847	0.905524	-0.11588	0.282314	0.465622	0.151788	0.158028	0.458247	-0.3504	0.000761753	0.00244285
ENSG00000198498	TMA16	-0.0297045	0.782294	0.942011	-0.0062473	0.953666	0.99644	-0.160916	0.159303	0.365594	-0.575979	3.51540285770113e-09	6.41029551773267e-08	0.140353	0.189562	0.469264	-0.00254052	0.981149	0.999554	-0.145607	0.173356	0.567374	0.121307	0.25746	0.999977	0.0791189	0.461116	0.984053	-0.0483358	0.654725	0.954826	-0.0496573	0.643989	0.999994	-0.0897059	0.403151	0.998785	-0.0450726	0.674912	0.998651	-0.0217843	0.839423	0.97196	-0.0465062	0.665181	0.869605	-0.196012	0.0672107	0.310183	-0.140505	0.191656	0.684452	-0.0435607	0.68696	0.958132	-0.124205	0.248926	0.614245	0.0393436	0.715903	0.999918	0.117249	0.276628	0.952817	-0.0649907	0.54745	0.999924	-0.0624729	0.563106	0.842989	0.133616	0.214576	0.80507	-0.172463	0.108104	0.585003	-0.255917	0.0161015	0.0972603	-0.101305	0.347652	0.64908	-0.573586	4.21987422782877e-09	6.50360764327447e-08
ENSG00000250312	ZNF718	-0.109775	0.305801	0.770489	-0.0626049	0.560003	0.989132	-0.0561662	0.62525	0.784049	-0.127775	0.232757	0.328566	-0.100376	0.349311	0.633583	0.293448	0.005255	0.821712	0.0920386	0.390981	0.770629	-0.0153683	0.886335	0.999977	-0.00907376	0.932744	0.997945	0.1425	0.185363	0.804629	-0.222221	0.0363455	0.999994	-0.21551	0.0425324	0.998785	-0.219333	0.0389084	0.998651	-0.141345	0.186423	0.81582	-0.163008	0.126934	0.439909	-0.261668	0.0137921	0.179911	-0.203265	0.0575099	0.549633	-0.127687	0.235804	0.856159	-0.117664	0.274922	0.637827	-0.0849361	0.431398	0.999918	0.0218418	0.839926	0.98433	-0.0812669	0.451632	0.999924	-0.124919	0.246197	0.648652	0.0622555	0.564468	0.919121	-0.16038	0.135525	0.594792	-0.204782	0.0556342	0.181526	-0.151276	0.159453	0.459689	-0.163968	0.124682	0.195239
ENSG00000176381	PRR18	-0.136627	0.201706	0.712078	-0.127929	0.232192	0.988997	-0.368263	0.000908917	0.032262	-0.33279	0.00144009	0.00439913	-0.0235638	0.826504	0.927571	0.128881	0.228705	0.998363	0.114726	0.284366	0.68735	0.0406964	0.704942	0.999977	0.0234184	0.827557	0.995529	0.0321745	0.76602	0.971284	0.0632486	0.555968	0.999994	0.0204726	0.848974	0.998785	0.0495251	0.644873	0.998651	-0.00313422	0.976745	0.996953	0.0275416	0.797794	0.925642	-0.0868044	0.421296	0.702824	-0.116171	0.281098	0.750274	0.0196549	0.855771	0.981915	0.0558096	0.605535	0.852683	0.0200302	0.853048	0.999918	0.0755026	0.484459	0.955671	0.111475	0.301134	0.999924	0.134589	0.211225	0.626123	0.189051	0.0777254	0.722603	0.014327	0.894602	0.964513	-0.171883	0.109311	0.263446	0.0755733	0.484049	0.74973	-0.323441	0.00198976	0.00561417
ENSG00000225439	BOLA3-AS1	0.0470403	0.66157	0.907017	-0.207613	0.0509079	0.988997	-0.309487	0.00582934	0.0714283	-0.329456	0.00161791	0.00487364	0.12331	0.249625	0.539239	0.0943568	0.379108	0.999554	0.0945417	0.37817	0.762202	0.290144	0.00581356	0.999977	-0.114495	0.285345	0.984053	-0.10341	0.337673	0.876121	0.0633125	0.555568	0.999994	-0.0637791	0.552653	0.998785	-0.072019	0.502416	0.998651	-0.0130491	0.903398	0.983625	-0.146446	0.170864	0.497292	-0.170768	0.111667	0.385297	-0.191555	0.0738003	0.568493	-0.0788406	0.465297	0.910895	-0.173672	0.105616	0.463304	0.0423224	0.695415	0.999918	0.0600168	0.578581	0.961647	-0.0602791	0.576919	0.999924	-0.169284	0.114861	0.528102	0.156301	0.145884	0.766666	-0.0605381	0.575281	0.841687	-0.1568	0.144586	0.309239	-0.185077	0.0842943	0.350857	-0.345307	0.000919268	0.0028783
ENSG00000164053	ATRIP	-0.126889	0.236042	0.731067	-0.138304	0.196171	0.988997	-0.430292	8.42287197804215e-05	0.0160075	-0.00898355	0.933411	0.95489	-0.244516	0.0209256	0.149118	0.239842	0.0235844	0.821712	0.0567036	0.597636	0.874924	-0.0113759	0.915736	0.999977	-0.0523432	0.626146	0.988727	-0.031851	0.768306	0.971873	-0.0781416	0.466688	0.999994	-0.00923113	0.93158	0.998785	0.00421001	0.968766	0.998651	0.149863	0.16099	0.803443	0.22656	0.0327618	0.272875	-0.0980984	0.363201	0.659634	-0.049043	0.650002	0.916417	0.094373	0.381795	0.893385	0.1475	0.17025	0.539726	-0.0119386	0.912095	0.999918	-0.0523178	0.628315	0.963402	0.00172189	0.987297	0.999924	0.129498	0.22917	0.638598	0.0836797	0.438267	0.890505	-0.144002	0.180724	0.620342	-0.186843	0.0813217	0.222859	0.186015	0.082704	0.348413	-0.0258801	0.809756	0.862485
ENSG00000091128	LAMB4	-0.013888	0.897221	0.973842	-0.326215	0.00180965	0.988997	-0.172804	0.130297	0.326897	0.172344	0.106308	0.173234	0.127612	0.23336	0.521626	-0.0806698	0.452349	0.999554	0.270619	0.0103182	0.141424	0.165227	0.121775	0.999977	-0.159247	0.136059	0.984053	0.00364105	0.973142	0.997595	-0.0223181	0.835543	0.999994	-0.075306	0.48306	0.998785	-0.0177577	0.86881	0.998651	0.0250523	0.815731	0.967446	-0.101072	0.345963	0.664925	-0.0915572	0.396223	0.685554	-0.154063	0.151817	0.653931	-0.0158595	0.883403	0.985527	-0.14491	0.17796	0.548245	0.00668783	0.950689	0.999918	0.0320141	0.767153	0.978015	0.0256426	0.812542	0.999924	-0.200298	0.0613305	0.459708	0.191442	0.0739747	0.718158	0.0708911	0.511608	0.808793	0.00520492	0.961614	0.980044	-0.157391	0.14306	0.4394	0.139497	0.192305	0.277411
ENSG00000272447	RP11-182L21.6	0.250983	0.0176729	0.488171	0.172334	0.106329	0.988997	0.191871	0.0923993	0.271777	0.167862	0.115858	0.185999	0.0340045	0.751733	0.890927	-0.0372337	0.72903	0.999554	-0.0551725	0.607581	0.879134	0.0878531	0.412973	0.999977	0.0341492	0.750712	0.991579	-0.0243054	0.822152	0.981732	0.016105	0.880925	0.999994	-0.0115403	0.914523	0.998785	-0.0160862	0.881064	0.998651	-0.0504692	0.638573	0.936379	0.00136805	0.989848	0.996699	-0.0165198	0.878584	0.953422	0.013683	0.899314	0.976445	-0.00232191	0.982871	0.998111	-0.0453986	0.674483	0.88442	0.133155	0.216175	0.999918	0.152033	0.157352	0.952817	0.0791937	0.463294	0.999924	-0.057552	0.594305	0.855319	-0.0579135	0.591987	0.926569	-0.0685011	0.52598	0.815388	0.0240373	0.824082	0.896148	-0.0317989	0.768674	0.906686	0.129555	0.22626	0.31656
ENSG00000247627	MTND4P12	-0.0201513	0.851317	0.962405	-0.126402	0.23786	0.988997	-0.31784	0.00457262	0.0634676	0.0240483	0.822993	0.87292	-0.282722	0.00726404	0.0864126	0.144045	0.178064	0.974615	0.077954	0.467761	0.815152	0.0509365	0.635465	0.999977	0.0563681	0.599809	0.988727	-0.0363157	0.736938	0.968764	0.130146	0.224132	0.999994	0.172763	0.105448	0.998785	0.137938	0.197371	0.998651	0.187283	0.0788442	0.784433	0.333644	0.00139747	0.111012	0.0900523	0.404065	0.690433	0.140406	0.191972	0.685106	0.246114	0.0208098	0.834231	0.274546	0.00963703	0.272685	0.208308	0.0514646	0.999918	-0.00528462	0.961026	0.996689	0.219901	0.0395299	0.999924	0.313983	0.00289164	0.303135	-0.032434	0.764188	0.965549	-0.131734	0.221161	0.644495	-0.219168	0.0402089	0.151921	0.3508	0.000805479	0.0823837	0.0399924	0.709816	0.782261
ENSG00000162782	TDRD5	0.217109	0.0409834	0.559516	0.122399	0.253169	0.988997	0.215734	0.0578344	0.212974	-0.105528	0.325005	0.428032	0.138115	0.196791	0.47838	-0.0474215	0.658998	0.999554	0.106444	0.320798	0.721258	0.0533933	0.619228	0.999977	-0.125782	0.240188	0.984053	-0.153816	0.15248	0.779225	0.130663	0.222281	0.999994	0.0556739	0.604316	0.998785	-0.0581526	0.588291	0.998651	0.0633197	0.555523	0.919508	-0.175313	0.100327	0.401115	-0.0752207	0.486096	0.745188	-0.0778059	0.471192	0.8516	-0.0897055	0.405885	0.898408	-0.195553	0.0678668	0.413707	0.198016	0.0644063	0.999918	0.148467	0.167436	0.952817	0.063357	0.557585	0.999924	-0.0758228	0.482603	0.802641	0.0303239	0.779124	0.966897	-0.0927326	0.390161	0.741342	-0.145166	0.177187	0.349065	-0.165179	0.124062	0.413064	-0.108563	0.311204	0.410298
ENSG00000008118	CAMK1G	-0.0743904	0.488412	0.851784	0.105357	0.325795	0.988997	-0.361874	0.00113207	0.0351953	-0.308201	0.00329967	0.00901431	0.194641	0.0675792	0.279367	-0.196595	0.0648166	0.843963	0.181752	0.088262	0.427264	-0.154564	0.148108	0.999977	0.0625013	0.560654	0.986513	0.0567794	0.599273	0.947006	0.131265	0.220138	0.999994	0.114517	0.28525	0.998785	0.185622	0.0815845	0.998651	0.225203	0.0338492	0.783719	0.175408	0.100139	0.400756	0.0521317	0.62954	0.834492	0.0668423	0.536072	0.878922	0.14923	0.165237	0.837996	0.139729	0.194147	0.563271	0.166212	0.121694	0.999918	0.151897	0.157726	0.952817	0.147522	0.170186	0.999924	0.121685	0.258733	0.658415	0.0414842	0.701159	0.948901	-0.109525	0.309724	0.695609	-0.048779	0.651764	0.780674	0.143244	0.183053	0.490104	-0.310304	0.00308195	0.00823481
ENSG00000163491	NEK10	-0.0861959	0.421876	0.820495	-0.133739	0.211492	0.988997	0.0426471	0.710833	0.839475	0.620957	8.48021652899433e-11	3.08460463465483e-09	0.0440724	0.681732	0.853654	0.0327807	0.760395	0.999554	0.245775	0.020255	0.211985	0.000396584	0.997057	0.999977	-0.165486	0.121182	0.984053	0.0325416	0.763428	0.970666	-0.0733842	0.494328	0.999994	0.0360718	0.737173	0.998785	0.0518509	0.629401	0.998651	0.0492084	0.646991	0.937896	0.0468505	0.662853	0.868316	0.0960001	0.373604	0.668606	0.016716	0.877154	0.974012	-0.0182599	0.865909	0.982954	0.0668445	0.536059	0.812537	-0.0310609	0.773898	0.999918	-0.0465947	0.666409	0.96567	0.0803386	0.456834	0.999924	-0.0187411	0.862409	0.96087	0.0107009	0.921177	0.988075	0.152734	0.155422	0.605033	0.208051	0.0517602	0.175074	0.0340312	0.752938	0.899394	0.625279	5.74402747588465e-11	1.76529151644396e-09
ENSG00000136541	ERMN	-0.00489371	0.963697	0.991365	-0.0702438	0.513035	0.989132	-0.192057	0.0920771	0.271392	-0.342946	0.00100193	0.00322346	-0.010756	0.920312	0.966798	0.026767	0.803365	0.999554	0.125819	0.240046	0.642613	0.0401836	0.708491	0.999977	-0.0228224	0.831881	0.995635	0.145604	0.175871	0.796347	0.0324903	0.762454	0.999994	0.0715645	0.505124	0.998785	0.0428901	0.689828	0.998651	0.00242591	0.981999	0.997465	0.0106401	0.921168	0.973922	-0.0455065	0.673753	0.860131	-0.143992	0.180754	0.676662	-0.0569903	0.597915	0.944912	-0.110795	0.30411	0.663449	0.0807015	0.454796	0.999918	0.115585	0.283551	0.952817	0.0568713	0.598681	0.999924	0.000285506	0.997894	0.999486	0.207942	0.0518856	0.700945	0.0884191	0.412678	0.755087	-0.0853291	0.429262	0.604604	-0.0407503	0.706201	0.876213	-0.313878	0.00274133	0.0074198
ENSG00000221886	ZBED8	-0.167894	0.115788	0.664389	-0.0479175	0.655656	0.989132	-0.232449	0.0405668	0.178707	-0.4985	6.6437659973495e-07	5.49186314425323e-06	0.203463	0.0558266	0.252068	0.00599229	0.955555	0.999554	0.0222829	0.835799	0.958178	0.0641172	0.550545	0.999977	0.110764	0.301435	0.984053	0.164246	0.12623	0.766103	0.00901802	0.933156	0.999994	0.0286556	0.789801	0.998785	0.116795	0.275711	0.998651	-0.00120248	0.991077	0.998806	-0.143221	0.180583	0.508213	-0.146471	0.173283	0.469059	-0.204426	0.0560693	0.547432	-0.0734314	0.496557	0.917492	-0.135006	0.209802	0.576983	-0.0360543	0.738763	0.999918	0.0700745	0.516496	0.957812	-0.0037948	0.972008	0.999924	-0.0874106	0.418049	0.763712	0.313757	0.00291302	0.489099	0.0317701	0.768878	0.922193	-0.1356	0.207785	0.384431	-0.157297	0.143301	0.439622	-0.491928	9.78722308531133e-07	7.00732840719158e-06
ENSG00000110446	SLC15A3	-0.0733646	0.494444	0.853486	-0.00330216	0.975499	0.998507	-0.140522	0.219777	0.437118	0.08525	0.427006	0.530808	-0.00099411	0.992623	0.996839	0.0758225	0.480055	0.999554	-0.0942599	0.3796	0.763671	0.0901872	0.400622	0.999977	-0.103918	0.332481	0.984053	-0.170582	0.112063	0.758797	0.1807	0.0901505	0.999994	0.123204	0.250038	0.998785	0.12488	0.2436	0.998651	0.17543	0.100097	0.786587	0.189312	0.0755966	0.362244	0.168785	0.115949	0.392221	0.222672	0.0370478	0.519975	0.182193	0.089332	0.834231	0.277392	0.00888294	0.267	0.0841436	0.435724	0.999918	-0.0513243	0.634863	0.96344	0.0992234	0.357698	0.999924	0.192786	0.0719304	0.477075	-0.149085	0.165655	0.781432	-0.148384	0.167675	0.611185	-0.027569	0.798746	0.879576	0.237898	0.0256206	0.224856	0.11029	0.303522	0.40226
ENSG00000255310	AF131215.2	-0.181964	0.0878859	0.645402	-0.0979754	0.361016	0.988997	0.00203008	0.985926	0.993038	-0.256962	0.0150627	0.0332634	-0.199269	0.0611868	0.264599	0.0490064	0.648344	0.999554	0.0238374	0.824521	0.954819	-0.0754178	0.482409	0.999977	0.124875	0.243619	0.984053	0.0322303	0.765625	0.971021	-0.0819865	0.444979	0.999994	-0.199156	0.0613363	0.998785	-0.139221	0.193194	0.998651	-0.0188971	0.860474	0.974726	-0.169765	0.111724	0.420046	-0.285483	0.00701509	0.160776	-0.203779	0.0568687	0.548414	-0.137939	0.199978	0.844772	-0.220349	0.0391189	0.365907	0.0547434	0.612452	0.999918	0.111695	0.300178	0.952817	-0.0919566	0.394157	0.999924	-0.220064	0.03938	0.423411	0.0977358	0.364986	0.870161	-0.175126	0.102684	0.5834	-0.334976	0.00142212	0.043195	-0.230364	0.0308313	0.240989	-0.29339	0.00526431	0.0130922
ENSG00000233621	LINC01137	0.179776	0.0918351	0.646255	0.231574	0.0289953	0.988997	0.153429	0.179878	0.390375	0.455681	7.2158833459568e-06	4.35801651367132e-05	0.0919863	0.391252	0.668358	-0.166331	0.119267	0.930087	-0.0729408	0.496948	0.829283	0.0471029	0.661148	0.999977	-0.0584106	0.586635	0.988727	-0.0468828	0.66447	0.956761	0.0591721	0.581757	0.999994	0.153041	0.152194	0.998785	0.0761455	0.478181	0.998651	0.0219289	0.838372	0.971804	0.148591	0.164616	0.490646	0.234767	0.0276873	0.220771	0.158582	0.140021	0.638377	0.101553	0.346464	0.885664	0.15231	0.156586	0.523951	0.00372933	0.972491	0.999918	-0.0371884	0.730855	0.974108	0.0937226	0.385099	0.999924	0.169867	0.113596	0.526202	-0.0982766	0.362326	0.868036	0.0938076	0.384667	0.738483	0.223227	0.0365666	0.144302	0.184435	0.0853942	0.352626	0.482966	1.6387258399142e-06	1.0987860079038e-05
ENSG00000177076	ACER2	-0.0466587	0.66415	0.907248	-0.0642784	0.549541	0.989132	0.227336	0.0453219	0.188818	0.130535	0.222737	0.31709	0.0748949	0.485459	0.738176	0.0648975	0.545694	0.999554	-0.0205728	0.848244	0.960613	0.0833793	0.437257	0.999977	-0.129553	0.226269	0.984053	0.0739234	0.493669	0.928473	-0.112367	0.294452	0.999994	-0.0583823	0.586816	0.998785	-0.0650531	0.54473	0.998651	-0.0605628	0.572897	0.923739	-0.106828	0.319047	0.646532	-0.0273673	0.800188	0.920072	-0.0478145	0.658215	0.919637	-0.0622063	0.564776	0.937059	-0.0695228	0.519812	0.803458	0.0430779	0.690252	0.999918	0.0593928	0.582543	0.961778	0.0238963	0.825098	0.999924	-0.123535	0.251508	0.653067	-0.0208405	0.847173	0.977979	-0.171114	0.110931	0.585003	-0.160017	0.136423	0.299095	-0.110086	0.307236	0.617081	0.122127	0.254234	0.347692
ENSG00000229043	AC091729.9	0.0371511	0.729608	0.929831	0.0419396	0.696362	0.991064	0.102478	0.371962	0.589241	-0.219596	0.0386697	0.0739622	0.303239	0.00386892	0.063937	0.0811836	0.449465	0.999554	0.0510262	0.634869	0.888424	-0.0168278	0.875623	0.999977	0.0766484	0.475271	0.984053	-0.060014	0.578599	0.943983	-0.0361434	0.73667	0.999994	0.0298505	0.78125	0.998785	0.122971	0.250939	0.998651	0.146177	0.17166	0.809178	0.171934	0.107154	0.412631	0.00833505	0.938565	0.978253	0.0370647	0.731716	0.939708	0.0939664	0.383859	0.893652	0.142564	0.185161	0.555751	-0.139724	0.194162	0.999918	-0.0882692	0.413473	0.953977	0.186481	0.0819241	0.999924	0.306172	0.00371864	0.304249	0.0347108	0.748167	0.960974	0.153525	0.153267	0.604453	0.0941543	0.382904	0.563018	0.213254	0.0460531	0.276864	-0.193841	0.0687365	0.118811
ENSG00000156535	CD109	-0.151679	0.155918	0.687065	0.158758	0.137281	0.988997	0.0801775	0.485302	0.680495	-0.260164	0.0138069	0.0308293	-0.109869	0.305384	0.594506	-0.05824	0.58773	0.999554	-0.156644	0.142661	0.524325	-0.206916	0.0517078	0.999977	0.259349	0.0141176	0.984053	0.0652114	0.546088	0.939078	-0.00609639	0.954784	0.999994	-0.0666382	0.53495	0.998785	-0.111056	0.300154	0.998651	-0.162916	0.127151	0.794921	-0.118892	0.267126	0.600132	0.038216	0.723713	0.883933	0.113917	0.290603	0.756354	-0.0674563	0.532325	0.92753	0.00539071	0.960245	0.989453	-0.0203529	0.850706	0.999918	-0.0187043	0.862676	0.986872	-0.0897977	0.4054	0.999924	0.0328164	0.76149	0.925387	-0.238247	0.0253981	0.675037	-0.118739	0.270529	0.673715	-0.0580651	0.591016	0.736259	-0.029612	0.784182	0.913737	-0.22519	0.0338599	0.0652038
ENSG00000227398	KIF9-AS1	0.0318473	0.76702	0.938479	-0.0728865	0.497269	0.989132	-0.0721166	0.530363	0.715566	0.411134	6.27336033551806e-05	0.00028756	-0.00644847	0.952175	0.978609	0.0557773	0.603644	0.999554	0.0897798	0.402762	0.777369	-0.135128	0.206744	0.999977	-0.0535109	0.618455	0.988727	0.00148474	0.989046	0.999228	0.0487389	0.650137	0.999994	0.0257101	0.810982	0.998785	0.0291776	0.786062	0.998651	0.183764	0.0847389	0.784433	0.180174	0.0911076	0.388918	0.12517	0.24524	0.555825	0.109934	0.30791	0.767449	0.123815	0.250428	0.859576	0.161548	0.132662	0.499696	0.0691293	0.522183	0.999918	-0.0614697	0.569403	0.961217	0.071215	0.509676	0.999924	0.138076	0.199526	0.613169	-0.0998172	0.354814	0.866057	-0.0465113	0.666971	0.880316	0.0313637	0.771754	0.862554	0.172444	0.108143	0.388387	0.432049	2.36001131912467e-05	0.000115426
ENSG00000233058	LINC00884	-0.196166	0.0654159	0.618938	-0.0973013	0.364345	0.988997	-0.315822	0.00485193	0.0651285	-0.219951	0.0383481	0.073435	-0.148651	0.164443	0.436738	0.20775	0.0507517	0.824659	0.0542508	0.613602	0.880826	-0.00526551	0.960941	0.999977	0.081161	0.449592	0.984053	0.0768709	0.476554	0.923458	-0.138292	0.19621	0.999994	-0.098393	0.358962	0.998785	-0.0749972	0.484862	0.998651	-0.0198551	0.853478	0.973623	0.0198311	0.853653	0.947868	-0.197885	0.0645867	0.305738	-0.180372	0.0926328	0.594221	-0.0985585	0.360944	0.889877	-0.0106437	0.921597	0.977534	0.0393291	0.716003	0.999918	0.0648906	0.548068	0.959664	-0.0121519	0.910531	0.999924	-0.061371	0.570025	0.846046	0.132035	0.220098	0.809375	-0.166564	0.120896	0.587381	-0.287952	0.00651872	0.068241	-0.0331173	0.759369	0.902309	-0.229985	0.0301469	0.0590673
ENSG00000220848	RPS18P9	-0.0747157	0.486507	0.850039	-0.160138	0.133854	0.988997	-0.207622	0.0681531	0.232078	0.33568	0.00130043	0.00402774	-0.169708	0.111846	0.360072	0.163659	0.125403	0.933369	0.102271	0.340244	0.736335	0.0720925	0.501979	0.999977	-0.0681829	0.525505	0.984053	-0.0683817	0.526703	0.935276	-0.0189052	0.860415	0.999994	0.0304448	0.777008	0.998785	0.0839326	0.434211	0.998651	0.197176	0.064013	0.783719	0.230849	0.0295155	0.2621	0.0108573	0.920029	0.970351	-0.0214342	0.842874	0.965473	0.0750069	0.48734	0.916208	0.111229	0.30221	0.662012	0.00564427	0.958376	0.999918	-0.0911531	0.39832	0.952817	0.0332924	0.758136	0.999924	0.092162	0.393097	0.748904	0.0867653	0.421507	0.88454	-0.00308292	0.977258	0.992329	-0.0560467	0.604002	0.745542	0.154674	0.15018	0.447615	0.335866	0.0012919	0.00385349
ENSG00000128274	A4GALT	0.0543625	0.612871	0.891631	0.0146082	0.891922	0.995122	0.102021	0.374112	0.590874	0.0270875	0.801059	0.855499	-0.0502888	0.639775	0.833041	0.0497638	0.643278	0.999554	-0.235441	0.0263462	0.243735	0.0568359	0.59678	0.999977	0.110576	0.302264	0.984053	-0.104567	0.332263	0.873895	0.0289386	0.787773	0.999994	-0.0841265	0.433146	0.998785	-0.156567	0.14286	0.998651	-0.118545	0.268534	0.841795	0.0534737	0.618699	0.845273	0.0568164	0.599035	0.818954	0.209916	0.0496508	0.538752	0.0272133	0.801288	0.975861	0.142374	0.185756	0.556011	-0.019403	0.8576	0.999918	-0.0567098	0.599721	0.963255	-0.0896468	0.406193	0.999924	0.0586105	0.587529	0.85294	-0.353644	0.000724975	0.441528	-0.155564	0.147818	0.603457	0.0756719	0.483477	0.650704	0.121835	0.258143	0.570465	0.0418552	0.696944	0.771227
ENSG00000167994	RAB3IL1	0.0463847	0.666004	0.908469	-0.00117145	0.991307	0.999543	-0.106934	0.351416	0.571841	-0.312477	0.00287059	0.00799324	-0.075716	0.480674	0.734335	0.111561	0.297952	0.999554	-0.0514741	0.631897	0.887786	-0.121773	0.25562	0.999977	0.181361	0.0889614	0.984053	-0.118543	0.271325	0.850263	0.0794013	0.459512	0.999994	-0.0131321	0.902787	0.998785	-0.0203695	0.849726	0.998651	0.0126153	0.906595	0.984648	0.169558	0.112168	0.421038	0.00510345	0.962362	0.986933	0.138491	0.198166	0.690451	0.0981442	0.362976	0.890114	0.161686	0.132328	0.499658	0.0131806	0.902992	0.999918	-0.00346589	0.974434	0.996852	-0.0225837	0.834564	0.999924	0.173065	0.106859	0.516836	-0.183023	0.0878585	0.730691	-0.126327	0.240869	0.656933	-0.184232	0.0857461	0.229251	0.181021	0.0914461	0.362633	-0.321351	0.002136	0.00598056
ENSG00000128683	GAD1	0.121273	0.257595	0.744707	0.184948	0.0827171	0.988997	0.506371	2.2458452970664e-06	0.0132575	0.383886	0.000204228	0.000805225	0.168327	0.114838	0.365564	-0.13435	0.209394	0.988392	-0.037046	0.730343	0.923724	0.08801	0.412136	0.999977	-0.0182261	0.865381	0.996411	-0.147678	0.169727	0.791321	0.101796	0.342501	0.999994	0.0821167	0.444254	0.998785	0.0433806	0.686465	0.998651	-0.0044541	0.966956	0.995423	-0.0298912	0.78096	0.919439	0.233174	0.0287918	0.222174	0.207641	0.052233	0.543039	0.0109918	0.919042	0.990397	0.104781	0.331273	0.684745	0.0731037	0.498485	0.999918	-0.133426	0.215233	0.952817	0.0152356	0.887959	0.999924	0.0279365	0.79612	0.938707	-0.229142	0.0317562	0.679982	-0.040425	0.708441	0.898222	0.139575	0.194643	0.368929	0.0356197	0.741801	0.894284	0.383302	0.000209232	0.000790499
ENSG00000246985	SOCS2-AS1	0.0316105	0.768704	0.939055	-0.0676258	0.528902	0.989132	-0.0795229	0.488884	0.683537	-0.0960168	0.370741	0.476592	-0.0317002	0.768066	0.89924	-0.0746832	0.486697	0.999554	0.215626	0.0424182	0.305276	0.0257389	0.810774	0.999977	0.128526	0.23	0.984053	0.0398581	0.712349	0.963836	0.132373	0.216236	0.999994	0.137393	0.199162	0.998785	0.239181	0.023983	0.998651	0.173335	0.10428	0.786587	0.173037	0.104886	0.408032	0.25372	0.0170677	0.189899	0.12457	0.247527	0.726848	0.0708879	0.511628	0.920548	0.0911901	0.398127	0.732368	0.129277	0.229971	0.999918	-0.00636227	0.953087	0.996689	0.0912672	0.397727	0.999924	0.12037	0.263955	0.661452	-0.0254442	0.813966	0.974694	0.117323	0.276325	0.678133	0.0359042	0.739812	0.841122	0.124615	0.247356	0.560679	-0.0535812	0.617993	0.704855
ENSG00000118894	EEF2KMT	0.146853	0.169666	0.694937	0.0766228	0.475419	0.989086	0.100726	0.380238	0.595834	-0.341356	0.00106134	0.00338521	0.135829	0.204374	0.486908	0.102297	0.340119	0.999554	-0.14968	0.161508	0.549445	-0.0567629	0.597252	0.999977	0.0492009	0.647041	0.988727	-0.0175843	0.870826	0.989212	-0.0613315	0.568028	0.999994	-0.0495767	0.644528	0.998785	-0.0386373	0.719232	0.998651	0.0177225	0.869067	0.975196	0.0446203	0.677993	0.876034	-0.0760248	0.481434	0.742558	-0.038525	0.72157	0.937941	0.034371	0.750551	0.96891	-0.0364825	0.735774	0.909961	-0.0223766	0.83606	0.999918	0.109068	0.311759	0.952817	-0.000309579	0.997716	0.999924	0.0399759	0.711537	0.905513	-0.00402078	0.970342	0.996912	-0.0836469	0.438447	0.770077	-0.0735176	0.49605	0.66149	0.0192596	0.858641	0.948394	-0.316479	0.00251509	0.00690539
ENSG00000197056	ZMYM1	-0.239405	0.0238472	0.514783	-0.0878966	0.412741	0.988997	-0.186105	0.10281	0.287546	-0.523685	1.39356622685938e-07	1.44972694580181e-06	-0.0323933	0.763142	0.896907	0.0246126	0.81891	0.999554	-0.079834	0.457062	0.808436	0.117494	0.272831	0.999977	0.148556	0.164716	0.984053	0.211072	0.04838	0.704084	-0.0923476	0.389386	0.999994	-0.0779593	0.467731	0.998785	-0.0607156	0.571928	0.998651	-0.119741	0.2637	0.841157	-0.192139	0.071253	0.353718	-0.263882	0.0129829	0.177791	-0.221952	0.0376795	0.520705	-0.135279	0.208874	0.846728	-0.179591	0.0940777	0.450801	-0.00377525	0.972153	0.999918	0.120698	0.262646	0.952817	-0.0682394	0.527565	0.999924	-0.181487	0.0906009	0.498425	0.225294	0.0348202	0.680123	-0.09952	0.356255	0.721891	-0.310614	0.00322564	0.0541294	-0.212195	0.0471708	0.28001	-0.540416	4.59404279062881e-08	5.012252454212e-07
ENSG00000236753	MKLN1-AS	-0.0852577	0.426964	0.821515	-0.141628	0.185534	0.988997	-0.257619	0.0227815	0.134393	0.169907	0.111421	0.180085	-0.125396	0.241642	0.530329	0.110946	0.30064	0.999554	0.05844	0.586446	0.871107	0.0262027	0.80743	0.999977	0.072696	0.498397	0.984053	-0.0556331	0.606678	0.947704	0.0192116	0.858176	0.999994	-0.0670028	0.532714	0.998785	-0.12936	0.226965	0.998651	0.155635	0.145285	0.797371	0.0377869	0.725163	0.89516	-0.0563107	0.602296	0.821729	-0.0388845	0.719079	0.937344	0.103057	0.339333	0.884944	0.0285776	0.791547	0.933076	-0.0247382	0.819039	0.999918	-0.107093	0.320655	0.952817	0.113569	0.292088	0.999924	0.075806	0.4827	0.802674	-0.0017751	0.986904	0.998328	-0.150526	0.161556	0.608849	-0.0603442	0.576507	0.725488	0.0713306	0.508988	0.76684	0.176474	0.09806	0.160069
ENSG00000260917	RP11-57H14.4	-0.0823911	0.442728	0.828688	-0.0293498	0.78483	0.993513	-0.195878	0.0856672	0.261047	-0.678444	2.77333711551364e-13	3.83388385973358e-11	-0.0106351	0.921205	0.967375	0.0639965	0.551297	0.999554	0.0528367	0.622891	0.883928	0.0495127	0.644955	0.999977	0.1567	0.142517	0.984053	0.106053	0.325404	0.870113	-0.0808939	0.45109	0.999994	-0.00315719	0.976574	0.998945	0.0180047	0.867002	0.998651	-0.0579128	0.589834	0.926659	-0.0687607	0.521993	0.790149	-0.247897	0.0198746	0.197569	-0.219395	0.0399976	0.521139	-0.049676	0.645787	0.952444	-0.126303	0.240961	0.605708	-0.028444	0.792499	0.999918	0.143286	0.182923	0.952817	-0.0796139	0.460917	0.999924	-0.0704702	0.514124	0.818416	0.281423	0.00790388	0.585225	-0.042049	0.697286	0.893647	-0.252636	0.0175627	0.100917	-0.104807	0.331149	0.636874	-0.694073	4.66293670342566e-14	6.88064262776413e-12
ENSG00000173041	ZNF680	-0.164232	0.124067	0.671967	-0.183958	0.0844049	0.988997	-0.0166867	0.884708	0.941714	0.176666	0.0976904	0.161429	-0.0676646	0.528665	0.76683	-0.0319864	0.766032	0.999554	-0.0652003	0.543818	0.852419	0.0949622	0.376044	0.999977	0.0657882	0.540184	0.984574	0.23569	0.0270636	0.651116	-0.149026	0.16337	0.999994	-0.00934459	0.930741	0.998785	-0.122912	0.251168	0.998651	-0.231756	0.0288656	0.783719	-0.298434	0.00450199	0.147975	-0.0149948	0.889719	0.957904	-0.113478	0.292479	0.757455	-0.206679	0.0533583	0.834231	-0.229089	0.0317968	0.347296	-0.0500557	0.643264	0.999918	-0.0297174	0.783433	0.979651	-0.167062	0.119773	0.999924	-0.275402	0.00940461	0.333894	0.042159	0.696533	0.948604	0.0397249	0.713269	0.899808	0.00680977	0.949791	0.973357	-0.299858	0.00453516	0.129551	0.159649	0.13506	0.208122
ENSG00000167617	CDC42EP5	-0.267812	0.0111697	0.417978	-0.19092	0.0731006	0.988997	-0.230885	0.041975	0.181358	-0.0681579	0.525657	0.623927	-0.0598089	0.577693	0.796783	-0.0121159	0.910277	0.999554	-0.348578	0.000815015	0.0297495	0.00656044	0.951346	0.999977	0.0332541	0.757041	0.991579	-0.0759491	0.481872	0.926191	0.0132605	0.901841	0.999994	-0.0105664	0.921712	0.998785	-0.0116422	0.913771	0.998651	-0.00265827	0.980275	0.997145	0.0892403	0.405606	0.712335	0.0314264	0.771309	0.906662	0.0588057	0.586283	0.895686	0.0500281	0.643447	0.952149	0.0730163	0.499001	0.791682	0.0567925	0.599188	0.999918	0.072167	0.50402	0.956807	-0.00253414	0.981305	0.999924	0.0472554	0.661966	0.885481	-0.052581	0.626586	0.933369	-0.0917445	0.395253	0.744356	-0.112066	0.298562	0.483038	0.0837495	0.437884	0.719363	-0.0714707	0.505684	0.604253
ENSG00000162999	DUSP19	-0.0604165	0.573826	0.882347	-0.104026	0.331976	0.988997	-0.258904	0.0220887	0.132941	-0.510513	3.20392287589399e-07	2.94308253226713e-06	-0.0562689	0.600452	0.8095	0.108124	0.313177	0.999554	-0.0358644	0.73863	0.926253	0.133974	0.210681	0.999977	0.0689459	0.52087	0.984053	0.117382	0.276082	0.852157	-0.0391136	0.715918	0.999994	-0.0812218	0.449251	0.998785	-0.0298403	0.781323	0.998651	-0.0380453	0.723359	0.953015	0.0178839	0.867885	0.953455	-0.165955	0.12228	0.400545	-0.095596	0.375629	0.804958	-0.0278485	0.796749	0.975492	-0.030732	0.776229	0.927268	0.0992943	0.357352	0.999918	0.173125	0.106736	0.952817	-0.0174713	0.871649	0.999924	-0.00226102	0.98332	0.995922	0.0965363	0.370929	0.871697	-0.13588	0.206837	0.63536	-0.224877	0.0351668	0.141088	-0.00706619	0.947904	0.982518	-0.510485	3.2093541513234e-07	2.67630550991722e-06
ENSG00000234028	AC062029.1	-0.0967743	0.366961	0.797124	-0.151347	0.156836	0.988997	-0.0713357	0.534837	0.718799	-0.303192	0.00387466	0.010343	0.314293	0.00270409	0.0531288	0.10617	0.322052	0.999554	-0.0252257	0.814479	0.951305	0.295723	0.00489855	0.999977	0.054737	0.610423	0.988727	0.0757534	0.483005	0.926191	-0.0435324	0.685426	0.999994	-0.0786457	0.463809	0.998785	-0.0379764	0.72384	0.998651	-0.111614	0.29772	0.851495	-0.315725	0.00257892	0.132417	-0.144513	0.179164	0.475167	-0.238347	0.0253352	0.508934	-0.130286	0.226323	0.854949	-0.268774	0.01134	0.284885	-0.0957907	0.374653	0.999918	-0.0285854	0.791491	0.979651	0.04259	0.693584	0.999924	-0.223637	0.0362145	0.412901	0.214836	0.0444243	0.689604	-0.0428509	0.691802	0.891373	-0.181668	0.0902731	0.236076	-0.309028	0.00339442	0.116295	-0.313556	0.00277063	0.00749034
ENSG00000127311	HELB	-0.035492	0.741248	0.932076	-0.0764632	0.476342	0.989086	0.293423	0.00912688	0.088733	-0.110833	0.301135	0.402713	0.054933	0.609143	0.814215	-0.153025	0.152238	0.958967	0.0530422	0.621537	0.883917	0.0308678	0.773991	0.999977	0.0803531	0.454131	0.984053	0.112195	0.298002	0.859321	0.00415826	0.96915	0.999994	-0.0353728	0.742086	0.998785	-0.0557709	0.603685	0.998651	-0.161738	0.129961	0.797138	-0.306321	0.00350596	0.135987	-0.0458629	0.671344	0.858635	-0.0495257	0.646787	0.916224	-0.137083	0.202809	0.84506	-0.21598	0.0432776	0.373159	0.0394218	0.715363	0.999918	0.117339	0.276259	0.952817	-0.0109553	0.91931	0.999924	-0.179014	0.0951568	0.504358	-0.0150363	0.889415	0.985156	-0.0124281	0.908506	0.969352	-0.118539	0.271341	0.453602	-0.265083	0.0125615	0.178034	-0.10546	0.325318	0.424894
ENSG00000244560	RP4-800G7.2	-0.0331838	0.757538	0.936658	0.0325171	0.762264	0.992086	0.240314	0.0340658	0.164449	0.0536745	0.61738	0.705161	-0.237609	0.0249531	0.163714	-0.0787527	0.463199	0.999554	0.140434	0.189304	0.587949	-0.075196	0.483701	0.999977	0.0737197	0.492351	0.984053	0.00580014	0.957228	0.9972	-0.192631	0.0705186	0.999994	-0.206186	0.0525571	0.998785	-0.202146	0.0574665	0.998651	-0.125649	0.240689	0.830043	-0.180972	0.0896602	0.386546	-0.226821	0.0335758	0.232521	-0.238259	0.0253905	0.508934	-0.1761	0.100757	0.834231	-0.168385	0.116828	0.480345	-0.137272	0.202183	0.999918	-0.0801686	0.45779	0.955317	-0.156767	0.144671	0.999924	-0.196691	0.0662496	0.468802	0.0551613	0.609737	0.930919	-0.0207262	0.848001	0.949648	-0.134235	0.21244	0.389601	-0.211717	0.0476818	0.281517	-0.0152287	0.887361	0.920085
ENSG00000129646	QRICH2	0.156328	0.143478	0.681765	0.103682	0.333587	0.988997	-0.0258074	0.822538	0.908999	0.0846428	0.430318	0.534041	-0.0645644	0.547763	0.778045	0.0981408	0.360201	0.999554	-0.0532871	0.619926	0.883595	-0.114397	0.285761	0.999977	-0.195785	0.0659508	0.984053	-0.19408	0.0700062	0.733114	0.0364224	0.734713	0.999994	0.0343836	0.749057	0.998785	0.0513435	0.632763	0.998651	0.141803	0.184983	0.81582	0.196047	0.0655814	0.341475	-0.0677241	0.530695	0.77555	0.0306116	0.777083	0.952327	0.0258982	0.810708	0.976392	0.0659252	0.541693	0.816168	0.00969874	0.928539	0.999918	0.0452658	0.675381	0.967422	-0.0283208	0.793378	0.999924	0.137878	0.200178	0.613617	0.0271193	0.801961	0.972643	-0.00858604	0.936719	0.979464	0.0239757	0.824526	0.896482	0.146997	0.171727	0.475569	0.078865	0.46256	0.563171
ENSG00000186479	RGS7BP	-0.0111067	0.917723	0.980915	0.0704126	0.51202	0.989132	-0.0949811	0.408135	0.619558	-0.152705	0.153106	0.234437	0.102363	0.339805	0.624849	-0.0199302	0.85293	0.999554	0.182112	0.0876233	0.425856	-0.0628357	0.558555	0.999977	0.0772466	0.471823	0.984053	0.112589	0.296299	0.858727	-0.0672104	0.531442	0.999994	-0.174069	0.1028	0.998785	-0.146112	0.171853	0.998651	-0.135926	0.204049	0.817804	-0.19906	0.0614644	0.335405	-0.24561	0.0210811	0.201738	-0.226479	0.0338517	0.519509	-0.10668	0.322535	0.880653	-0.188571	0.0784953	0.431123	-0.124028	0.249608	0.999918	-0.0679615	0.529252	0.959664	-0.0831249	0.44132	0.999924	-0.117975	0.273644	0.668087	0.158779	0.139523	0.764739	0.0154622	0.886304	0.96222	-0.154138	0.151615	0.318024	-0.177501	0.0980334	0.371459	-0.203823	0.0553846	0.0989041
ENSG00000174125	TLR1	-0.0653332	0.542996	0.869512	0.0605942	0.572698	0.989132	0.139761	0.222312	0.439785	0.00329173	0.975576	0.983613	0.0363112	0.735493	0.882711	-0.000133203	0.999012	0.999972	-0.310575	0.00305488	0.0683496	0.0701904	0.513356	0.999977	-0.130201	0.223934	0.984053	0.0221817	0.837469	0.983008	-0.0844079	0.431603	0.999994	-0.0435821	0.685085	0.998785	-0.134858	0.207659	0.998651	-0.134624	0.208457	0.82064	-0.0976123	0.362806	0.678155	-0.0659738	0.541394	0.78213	-0.0402381	0.709729	0.935309	-0.0454148	0.674373	0.956347	-0.0565424	0.600801	0.849944	-0.115961	0.281975	0.999918	-0.103113	0.339068	0.952817	-0.056249	0.602694	0.999924	-0.0223694	0.836112	0.95165	-0.0122988	0.909453	0.987052	-0.0798984	0.459312	0.780459	-0.0849533	0.431304	0.606538	-0.0530665	0.623401	0.833739	0.0213749	0.842402	0.88695
ENSG00000144031	ANKRD53	0.137883	0.197551	0.709966	-0.0100963	0.925186	0.996021	0.169791	0.137238	0.335728	0.32309	0.0020137	0.00588798	-0.104845	0.328161	0.614105	-0.0137438	0.898282	0.999554	-0.190762	0.0733434	0.394232	0.177359	0.0963602	0.999977	-0.270178	0.0104483	0.984053	-0.0761739	0.480572	0.926156	0.088806	0.407904	0.999994	0.00272903	0.979751	0.998945	-0.121402	0.257083	0.998651	-0.0763673	0.476897	0.900004	-0.000775639	0.994244	0.997751	0.0712615	0.509399	0.761484	0.086494	0.422965	0.82745	-0.0316993	0.769379	0.970811	-0.0415121	0.700967	0.896277	0.00719015	0.946991	0.999918	-0.0792473	0.462991	0.955317	0.0550649	0.610363	0.999924	0.105756	0.326767	0.705699	-0.170269	0.112732	0.748829	-0.0161525	0.881264	0.960833	0.0151981	0.888233	0.936247	0.0570999	0.59721	0.818361	0.337715	0.00120961	0.00364584
ENSG00000102362	SYTL4	0.0168461	0.875489	0.968128	0.10168	0.343053	0.988997	-0.0334368	0.771343	0.876423	-0.477904	2.17852673234376e-06	1.53554013168099e-05	0.135205	0.206482	0.489349	-0.11183	0.29678	0.999554	-0.269689	0.0105938	0.143468	0.0194336	0.856555	0.999977	0.0726905	0.49843	0.984053	0.0161742	0.881106	0.990001	-0.0931346	0.38534	0.999994	-0.151113	0.157487	0.998785	-0.225876	0.0333059	0.998651	-0.278152	0.00830808	0.783719	-0.343196	0.000992859	0.104369	-0.26847	0.0114362	0.172422	-0.225625	0.0345474	0.519509	-0.25419	0.016857	0.834231	-0.317756	0.0025546	0.230099	-0.130283	0.226335	0.999918	0.0422306	0.696043	0.969062	-0.305403	0.00381045	0.999924	-0.351588	0.000782402	0.271146	0.110264	0.306451	0.847931	0.00943921	0.930446	0.977128	-0.155519	0.147937	0.313248	-0.368143	0.000417292	0.0741097	-0.503356	4.96422591922396e-07	3.88000317337993e-06
ENSG00000130052	STARD8	-0.163078	0.12677	0.673256	0.0593987	0.580309	0.989132	-0.0582578	0.612406	0.774984	-0.474344	2.65436336444047e-06	1.82507217979341e-05	-0.00292519	0.978295	0.990533	-0.0477613	0.656708	0.999554	-0.231382	0.0291319	0.255171	0.0630816	0.557013	0.999977	0.202855	0.0565788	0.984053	-0.0493298	0.648091	0.952946	-0.0219966	0.83788	0.999994	-0.0376702	0.725978	0.998785	-0.0736378	0.492833	0.998651	-0.070025	0.514352	0.909151	-0.0940175	0.380832	0.692396	-0.162185	0.131123	0.413981	-0.0591088	0.584351	0.894103	0.011328	0.916575	0.990354	-0.0404779	0.708077	0.898732	-0.0615203	0.569085	0.999918	-0.00832383	0.938648	0.995063	-0.189605	0.0768419	0.999924	-0.0929696	0.388946	0.746519	0.0141888	0.895612	0.986057	-0.211144	0.0483016	0.570258	-0.246609	0.0205467	0.108038	-0.0820675	0.447173	0.726752	-0.500015	6.06924268398146e-07	4.6289099443885e-06
ENSG00000169184	MN1	0.115284	0.282015	0.755195	0.0179557	0.86736	0.995122	0.0348815	0.76175	0.87052	0.0220662	0.837373	0.883993	0.0761065	0.478408	0.733241	0.0333839	0.756122	0.999554	0.154721	0.147692	0.531552	0.00693402	0.948579	0.999977	-0.0603612	0.574178	0.986599	-0.226143	0.034124	0.673855	-0.0112592	0.916597	0.999994	-0.0264118	0.805923	0.998785	-0.0510783	0.634523	0.998651	0.024332	0.82094	0.968245	0.0235559	0.826561	0.937394	0.00587937	0.956644	0.984661	0.17792	0.0972292	0.595111	0.0586871	0.58704	0.943162	0.0897069	0.405877	0.737881	-0.00319188	0.976454	0.999918	0.0251312	0.816214	0.982538	0.0309618	0.7746	0.999924	0.0592641	0.583363	0.851205	-0.250857	0.018402	0.66906	-0.0954737	0.376243	0.733862	0.0796665	0.46062	0.631959	0.0752593	0.485872	0.7511	0.0289282	0.787848	0.844816
ENSG00000170369	CST2	0.106696	0.31965	0.776973	0.0816596	0.446803	0.98901	0.146066	0.201938	0.417024	0.166321	0.119291	0.190641	0.0243231	0.821004	0.924963	0.0843174	0.4321	0.999554	0.0727085	0.498323	0.82958	0.00752856	0.944177	0.999977	-0.115193	0.282396	0.984053	-0.022672	0.833927	0.983008	0.131979	0.217619	0.999994	0.0320787	0.765376	0.998785	0.111276	0.299195	0.998651	0.247129	0.0195544	0.783719	0.12394	0.247198	0.581526	0.088134	0.414191	0.697055	0.0399384	0.711796	0.935678	0.115344	0.284561	0.872082	0.0513947	0.634398	0.867384	0.0302016	0.779992	0.999918	-0.0948567	0.379349	0.952817	0.128591	0.232474	0.999924	0.0704881	0.514018	0.818416	0.0315791	0.770229	0.966074	-0.0605732	0.575059	0.841634	-0.0536818	0.619374	0.757094	0.0862048	0.424523	0.710225	0.156357	0.143403	0.218678
ENSG00000269044	CTC-429P9.3	-0.1635	0.125776	0.672905	0.0366227	0.733309	0.992086	-0.189853	0.095943	0.27695	-0.590048	1.16565823660153e-09	2.59567774705298e-08	-0.239843	0.0235841	0.159351	0.0279251	0.79504	0.999554	-0.03531	0.742528	0.927782	-0.110382	0.303118	0.999977	0.25068	0.0178149	0.984053	0.107015	0.321009	0.868746	-0.0189826	0.859849	0.999994	0.0658414	0.539856	0.998785	0.121898	0.255129	0.998651	0.0832283	0.438091	0.892444	0.114881	0.28371	0.615395	-0.0911778	0.398192	0.686565	-0.0766217	0.477988	0.855956	0.0683695	0.526777	0.92592	0.0541984	0.616002	0.858959	-0.0210803	0.845436	0.999918	-0.00634997	0.953178	0.996689	-0.0363036	0.737022	0.999924	0.0538091	0.618542	0.866649	0.183384	0.087223	0.730691	-0.0613892	0.56991	0.839294	-0.188471	0.0786565	0.218466	0.0661084	0.540568	0.786298	-0.587209	1.46266843081833e-09	2.65552176017505e-08
ENSG00000104892	KLC3	0.167339	0.117014	0.664718	0.119206	0.265855	0.988997	0.0991814	0.387623	0.601864	0.220506	0.0378499	0.0725811	-0.0359436	0.738073	0.883874	-0.084494	0.431132	0.999554	-0.196226	0.0653317	0.373124	-0.055355	0.606392	0.999977	0.0669964	0.532753	0.984053	-0.113551	0.292166	0.856772	0.103551	0.334203	0.999994	0.138201	0.196509	0.998785	0.0519562	0.628704	0.998651	-0.0190361	0.859458	0.974519	0.179641	0.0920847	0.390684	0.243556	0.0222169	0.204587	0.229556	0.03144	0.514262	0.104226	0.333852	0.884406	0.197934	0.0645202	0.412441	0.0855433	0.4281	0.999918	0.0103663	0.923634	0.993324	0.0358591	0.740127	0.999924	0.143394	0.182591	0.596951	-0.204854	0.0555464	0.700945	0.021416	0.843006	0.947514	0.159774	0.137028	0.299884	0.201971	0.0591519	0.306148	0.248513	0.0188599	0.0394966
ENSG00000231584	FAHD2CP	-0.0874406	0.415179	0.817084	0.0626558	0.559684	0.989132	0.166708	0.144625	0.346308	-0.0745889	0.487249	0.588614	0.122034	0.254596	0.544413	-0.238259	0.0245481	0.821712	-0.0893773	0.404882	0.778798	0.129185	0.227599	0.999977	0.108836	0.309981	0.984053	-0.112636	0.296096	0.858377	0.19572	0.0660416	0.999994	0.199577	0.0607791	0.998785	0.137326	0.199384	0.998651	-0.0210393	0.844845	0.972642	-0.00368062	0.972692	0.990944	0.241311	0.023518	0.209629	0.101333	0.347519	0.788723	0.0794564	0.461807	0.909742	0.125833	0.242729	0.607412	0.104126	0.334317	0.999918	-0.0361356	0.738195	0.974108	0.111615	0.300526	0.999924	0.0762925	0.479887	0.801005	0.00773757	0.942962	0.991665	0.0424871	0.694288	0.892246	0.0662523	0.539685	0.696045	0.0790655	0.46402	0.736697	-0.0594332	0.580089	0.672087
ENSG00000173838	MARCH10	0.272438	0.00979747	0.403429	0.194353	0.0679932	0.988997	0.08337	0.468034	0.665978	0.262166	0.013069	0.0293961	0.189572	0.0751894	0.295224	-0.0188688	0.860682	0.999554	0.131197	0.220381	0.620635	0.0274084	0.798751	0.999977	0.088329	0.410437	0.984053	-0.0347183	0.748114	0.969188	-0.00575929	0.957281	0.999994	0.106217	0.321835	0.998785	0.0995032	0.353539	0.998651	0.0762309	0.477687	0.900467	0.164988	0.122322	0.433705	0.161881	0.131857	0.415133	0.0907805	0.400259	0.816823	0.0711317	0.510173	0.920548	0.103809	0.3358	0.687188	-0.0894701	0.407123	0.999918	-0.0814201	0.450777	0.954833	0.0948982	0.37914	0.999924	0.114178	0.289493	0.680368	-0.0265418	0.806094	0.973536	0.179846	0.0936047	0.579856	0.299909	0.00452802	0.0597778	0.143453	0.182408	0.488992	0.273833	0.00941383	0.0217072
ENSG00000175564	UCP3	0.171483	0.108094	0.656213	0.0614115	0.567522	0.989132	0.144156	0.207963	0.424097	0.465356	4.32834579600083e-06	2.78206866331768e-05	0.28353	0.00709194	0.0857379	-0.0797791	0.457373	0.999554	0.206619	0.052052	0.335645	0.0444986	0.678823	0.999977	-0.0526427	0.62417	0.988727	-0.0724717	0.502216	0.930497	0.038779	0.718246	0.999994	0.153045	0.152182	0.998785	0.172328	0.106341	0.998651	0.193984	0.0685283	0.784433	0.136389	0.2025	0.53374	0.218749	0.0406018	0.251216	0.09321	0.387715	0.810649	0.125268	0.24487	0.858932	0.130171	0.226737	0.593738	0.00677777	0.950027	0.999918	-0.0048819	0.963994	0.99672	0.178821	0.095521	0.999924	0.127398	0.236875	0.642307	0.0182531	0.865958	0.982238	0.160683	0.134778	0.594108	0.308708	0.0034295	0.0551406	0.140166	0.19274	0.500113	0.501472	5.56151606545541e-07	4.30319461725047e-06
ENSG00000229891	LINC01315	0.169304	0.112716	0.660237	0.127598	0.23341	0.988997	0.134226	0.241347	0.460729	0.213806	0.0442355	0.0828858	0.0464065	0.665856	0.845363	0.144861	0.175591	0.973385	0.0543907	0.612687	0.880465	0.00260916	0.98064	0.999977	-0.111735	0.297193	0.984053	-0.193043	0.071545	0.735325	0.0515304	0.631524	0.999994	0.123657	0.248285	0.998785	0.204362	0.0547293	0.998651	0.236887	0.0254102	0.783719	0.278497	0.00822477	0.176417	0.221764	0.0378458	0.243557	0.216421	0.0428417	0.521139	0.218447	0.0408861	0.834231	0.218873	0.040485	0.366709	0.000648737	0.995214	0.999918	-0.039411	0.715437	0.971758	0.198886	0.0632202	0.999924	0.27807	0.00871121	0.333894	-0.100087	0.353509	0.864831	0.17467	0.103597	0.584145	0.317361	0.0025882	0.0500284	0.277807	0.00877761	0.159499	0.248773	0.0187318	0.0392838
ENSG00000134627	PIWIL4	-0.045423	0.672529	0.911172	0.11599	0.27906	0.988997	0.225089	0.0475531	0.193165	0.121734	0.255773	0.353622	0.00445593	0.966943	0.986283	-0.0153447	0.886508	0.999554	-0.397842	0.000113004	0.00854971	-0.0921235	0.390543	0.999977	-0.185562	0.081685	0.984053	0.0372825	0.730199	0.96787	-0.209824	0.048436	0.999994	-0.201363	0.0584596	0.998785	-0.15221	0.15446	0.998651	-0.129207	0.22752	0.825323	-0.023896	0.824096	0.936601	-0.0632112	0.558494	0.793987	-0.0247417	0.819013	0.96087	-0.155286	0.148553	0.834231	-0.162978	0.129223	0.494695	-0.0776929	0.471838	0.999918	0.0579717	0.591614	0.963255	-0.174675	0.103586	0.999924	-0.141229	0.189353	0.603876	-0.165376	0.123607	0.757061	-0.153007	0.154676	0.604635	0.00028378	0.997906	0.999011	-0.129252	0.230063	0.544127	0.124523	0.244964	0.3378
ENSG00000140511	HAPLN3	0.088477	0.40965	0.81377	0.112196	0.295192	0.988997	0.171355	0.133601	0.330681	0.454265	7.76649479972136e-06	4.63538986812974e-05	0.17137	0.108328	0.353438	-0.0993591	0.35424	0.999554	0.00507283	0.962369	0.991037	0.0183546	0.864441	0.999977	-0.0810446	0.450244	0.984053	-0.159803	0.136955	0.770402	0.00203854	0.984873	0.999994	0.0296276	0.782844	0.998785	-0.0209793	0.845282	0.998651	0.00807688	0.940118	0.991061	0.104849	0.328145	0.654194	0.124337	0.248419	0.55929	0.114955	0.2862	0.753615	0.0176378	0.870436	0.983366	0.152936	0.154871	0.522505	-0.134469	0.211637	0.999918	-0.161112	0.133726	0.952817	-0.00447977	0.966958	0.999924	0.156527	0.145295	0.556226	-0.145207	0.177063	0.787727	0.117378	0.276098	0.677862	0.302644	0.00415705	0.0577378	0.156786	0.144623	0.440993	0.485008	1.45898595516059e-06	9.9233938486666e-06
ENSG00000260912	RP11-363E7.4	0.146771	0.169905	0.694937	0.0918908	0.391746	0.988997	0.356446	0.00135944	0.0371757	0.0370255	0.730487	0.800427	0.33559	0.00130459	0.0373792	-0.0694538	0.517797	0.999554	-0.129706	0.225715	0.626659	0.316539	0.00251008	0.978229	0.0051143	0.962062	0.998231	-0.103765	0.336008	0.875735	-0.125645	0.240703	0.999994	-0.107205	0.31733	0.998785	-0.0782562	0.466032	0.998651	-0.137119	0.200069	0.817268	-0.117123	0.274358	0.606749	-0.034449	0.750004	0.895272	-0.126984	0.238415	0.720764	-0.137326	0.202003	0.844772	-0.138021	0.199707	0.568721	-0.183762	0.0865615	0.999918	-0.0898837	0.404949	0.952834	-0.0852089	0.429914	0.999924	-0.114177	0.289496	0.680368	0.0520185	0.630285	0.934357	0.0458713	0.671287	0.881716	0.0751127	0.486724	0.653678	-0.137225	0.202339	0.512028	0.0399663	0.709997	0.782301
ENSG00000136867	SLC31A2	0.125186	0.242438	0.733799	0.149139	0.163045	0.988997	0.447776	3.9457400178744e-05	0.0160075	0.0836237	0.43591	0.539373	0.278464	0.00823285	0.0927912	-0.217248	0.0408519	0.821712	-0.117107	0.274423	0.678224	0.0362878	0.735657	0.999977	0.0152609	0.887124	0.99686	0.00467147	0.965545	0.997535	0.0326076	0.761622	0.999994	-0.00704092	0.947787	0.998785	-0.0428456	0.690134	0.998651	-0.150918	0.158029	0.801094	-0.200294	0.0598395	0.332006	0.048829	0.65143	0.847315	0.0150634	0.889218	0.975282	-0.123219	0.252734	0.859759	-0.15192	0.157663	0.525275	-0.0277639	0.797353	0.999918	0.0434773	0.687528	0.968789	-0.0119025	0.91236	0.999924	-0.1239	0.250102	0.651988	-0.0694274	0.520386	0.9111	0.111975	0.298959	0.689976	0.188945	0.077894	0.217451	-0.169923	0.113477	0.396078	0.0896629	0.403377	0.50467
ENSG00000105784	RUNDC3B	-0.158027	0.139124	0.679704	-0.206799	0.0518428	0.988997	-0.051149	0.656512	0.805389	0.0676466	0.528775	0.62692	0.102083	0.341136	0.626135	0.0472095	0.660428	0.999554	0.0580564	0.58891	0.871515	0.0130953	0.903058	0.999977	-0.0846489	0.430285	0.984053	0.202028	0.0590785	0.718105	-0.164547	0.123338	0.999994	-0.151697	0.155868	0.998785	-0.116314	0.277708	0.998651	-0.191562	0.072124	0.784433	-0.364595	0.000443595	0.0971641	-0.0710567	0.51062	0.762504	-0.191586	0.0737538	0.568493	-0.13571	0.207412	0.846556	-0.21747	0.0418196	0.36852	-0.135724	0.207365	0.999918	-0.104357	0.333242	0.952817	-0.14976	0.163725	0.999924	-0.311107	0.00317468	0.303135	0.111954	0.299048	0.844024	0.0641163	0.552863	0.82986	-0.0761928	0.480463	0.64845	-0.337162	0.00131702	0.0881088	0.0625544	0.560321	0.654431
ENSG00000176771	NCKAP5	-0.130777	0.221875	0.724589	0.101478	0.344019	0.988997	-0.276178	0.0143826	0.109654	-0.0675196	0.529551	0.627546	0.21427	0.0437659	0.221179	-0.0875775	0.414446	0.999554	-0.0604612	0.573543	0.865347	0.119082	0.266355	0.999977	0.0290851	0.786724	0.991579	0.120873	0.261951	0.845573	0.0705822	0.511002	0.999994	0.109979	0.304897	0.998785	0.205332	0.0535648	0.998651	0.157478	0.140522	0.797371	0.0325001	0.762384	0.911294	0.107732	0.317756	0.623701	0.0841636	0.435614	0.835644	0.119118	0.268991	0.865465	-0.00978182	0.927928	0.979302	0.200041	0.0616708	0.999918	0.183948	0.0862373	0.952817	0.149743	0.163772	0.999924	-0.0660279	0.541062	0.833422	0.0318717	0.768159	0.965707	-0.20154	0.0597069	0.570258	-0.200566	0.0609765	0.19017	-0.0238887	0.825152	0.933182	-0.0620728	0.56335	0.657231
ENSG00000124508	BTN2A2	-0.220551	0.0378097	0.556137	-0.028481	0.791052	0.993513	-0.102175	0.373384	0.590027	-0.243613	0.0214181	0.0450673	0.0995952	0.353092	0.637102	-0.0218284	0.839102	0.999554	-0.165393	0.121396	0.492926	-0.0482252	0.653587	0.999977	0.0488189	0.6496	0.988727	0.0210443	0.845697	0.985281	-0.0205672	0.848284	0.999994	-0.154826	0.147412	0.998785	-0.136829	0.201031	0.998651	-0.128892	0.228667	0.825323	-0.160352	0.133328	0.448145	-0.0271039	0.802071	0.921169	-0.0232212	0.829963	0.963736	-0.107459	0.318993	0.879632	-0.178715	0.0957203	0.452743	-0.0767997	0.476963	0.999918	-0.104504	0.332559	0.952817	-0.142028	0.186838	0.999924	-0.151594	0.158567	0.571742	-0.0933168	0.38717	0.875204	-0.19125	0.0742701	0.570258	-0.210602	0.0488936	0.169363	-0.175299	0.10234	0.378879	-0.231175	0.0292808	0.0576364
ENSG00000139974	SLC38A6	-0.0695719	0.517084	0.861434	-0.194974	0.0671016	0.988997	-0.0212739	0.853328	0.926317	0.376621	0.000275069	0.00104474	0.132126	0.217103	0.502066	-0.0458587	0.66957	0.999554	0.0483201	0.652949	0.895345	-0.0359292	0.738175	0.999977	-0.169406	0.112496	0.984053	-0.0383233	0.722968	0.966566	0.0708588	0.509343	0.999994	-0.025461	0.81278	0.998785	-0.0997011	0.352578	0.998651	0.022502	0.834207	0.970614	-0.00874103	0.935205	0.979444	0.136294	0.205445	0.50736	0.154859	0.149687	0.652118	0.0796155	0.460908	0.909742	0.0668258	0.536173	0.812559	0.119311	0.26821	0.999918	0.0569113	0.598424	0.963255	0.123161	0.252957	0.999924	0.0567501	0.599462	0.858267	-0.233436	0.0286074	0.675037	-0.0652767	0.545685	0.826242	0.0962656	0.372278	0.55334	0.0596186	0.581108	0.809761	0.383438	0.000208052	0.000786614
ENSG00000115361	ACADL	-0.110642	0.301973	0.768671	-0.0513173	0.632937	0.989132	0.00818277	0.943316	0.973129	-0.177112	0.0968331	0.160254	-0.115407	0.281499	0.570168	-0.0728888	0.497256	0.999554	-0.44093	1.52750581410288e-05	0.0029362	-0.0313081	0.770856	0.999977	-0.103597	0.333987	0.984053	-0.000825831	0.993907	0.999228	-0.0210371	0.844861	0.999994	-0.0809151	0.450971	0.998785	-0.141509	0.185906	0.998651	-0.112116	0.295538	0.850126	-0.0684994	0.52358	0.791328	-0.12979	0.228113	0.535618	-0.0644413	0.550848	0.884006	-0.0595037	0.581839	0.942113	-0.0754385	0.484831	0.78294	0.080664	0.455006	0.999918	0.110369	0.305984	0.952817	-0.0967383	0.369924	0.999924	-0.104311	0.333459	0.710113	0.0123985	0.908723	0.987052	-0.21992	0.0395119	0.570258	-0.269452	0.0111271	0.0832773	-0.0872554	0.418879	0.706557	-0.192301	0.0710102	0.122
ENSG00000251867	RP11-48B3.5	-0.0643947	0.548818	0.871808	0.0551603	0.60766	0.989132	0.203196	0.0743803	0.242588	0.372823	0.000320516	0.00119489	0.147009	0.169208	0.442613	-0.171778	0.107478	0.923663	0.089978	0.40172	0.776964	0.172669	0.105639	0.999977	0.0627445	0.559127	0.986513	0.0662719	0.539565	0.938435	0.0486734	0.650576	0.999994	0.0324462	0.762767	0.998785	0.0459819	0.668734	0.998651	-0.0617508	0.565379	0.921979	-0.127245	0.234718	0.570497	0.187166	0.0807873	0.336307	0.0139457	0.897391	0.976281	-0.0364752	0.735824	0.967575	0.00300766	0.977813	0.99464	-0.0906256	0.401067	0.999918	-0.207934	0.0518941	0.952817	0.0151299	0.888731	0.999924	0.00903518	0.933416	0.982976	-0.00563856	0.958418	0.994308	0.209221	0.0504284	0.570258	0.268584	0.0114	0.084162	-0.0500913	0.643027	0.845636	0.367566	0.000394878	0.00137504
ENSG00000196873	CBWD3	-0.119917	0.262993	0.747434	-0.0868109	0.418559	0.98901	-0.210894	0.0638252	0.224505	0.15896	0.136776	0.213936	-0.325252	0.00187045	0.0443241	0.281775	0.00747035	0.821712	0.0576726	0.591379	0.872492	-0.0949152	0.376281	0.999977	-0.0685608	0.523207	0.984053	0.0315738	0.770266	0.972318	-0.0677059	0.528413	0.999994	0.109788	0.305742	0.998785	0.0869514	0.417804	0.998651	0.1971	0.0641185	0.783719	0.272563	0.00976243	0.187761	-0.00552548	0.959252	0.985864	-0.0197983	0.85473	0.967941	0.112978	0.294624	0.874023	0.203723	0.056939	0.398381	-0.0103568	0.923704	0.999918	-0.114521	0.288035	0.952817	0.0612117	0.571028	0.999924	0.175652	0.10164	0.511559	0.133988	0.213292	0.80507	-0.0354818	0.742766	0.912709	-0.103181	0.338749	0.522174	0.239836	0.0244081	0.221616	0.169598	0.112082	0.178778
ENSG00000234585	CCT6P3	-0.105822	0.323651	0.778686	-0.143069	0.181053	0.988997	-0.107155	0.350417	0.571466	0.312787	0.0028416	0.00792418	-0.0050446	0.962578	0.983664	0.0917871	0.392283	0.999554	0.0398733	0.710642	0.916229	0.093571	0.383108	0.999977	-0.0574852	0.592587	0.988727	0.0865904	0.422447	0.905012	-0.0141748	0.89511	0.999994	0.0933151	0.384416	0.998785	0.132676	0.215177	0.998651	0.150148	0.160185	0.802663	0.143965	0.178308	0.505296	0.00275806	0.979654	0.992486	-0.0933526	0.386987	0.810604	0.0163123	0.880098	0.984744	0.18187	0.0899097	0.445683	-0.119039	0.269312	0.999918	-0.202444	0.0585479	0.952817	0.107382	0.319341	0.999924	0.170337	0.112587	0.525727	0.210699	0.0487868	0.696381	0.066624	0.537407	0.821587	0.016454	0.879064	0.930935	0.166532	0.120969	0.408672	0.30576	0.0035696	0.00936087
ENSG00000167641	PPP1R14A	-0.180138	0.0911736	0.645402	0.0640075	0.551228	0.989132	-0.154233	0.17758	0.387492	-0.352518	0.000703803	0.00237331	0.00969028	0.928186	0.969567	-0.140167	0.190157	0.981591	-0.178597	0.0940208	0.439909	-0.015468	0.885603	0.999977	0.136359	0.202599	0.984053	-0.185686	0.0832598	0.739467	0.149552	0.161872	0.999994	0.00805143	0.940307	0.998785	0.0360964	0.737	0.998651	0.0255281	0.812296	0.966564	0.0205159	0.848658	0.945375	-0.00875612	0.935468	0.977272	0.00929966	0.931472	0.985914	0.0137442	0.898866	0.987007	0.0539478	0.617636	0.859625	0.000909661	0.993289	0.999918	-0.0137493	0.898828	0.987753	0.00145999	0.989229	0.999924	0.039273	0.716391	0.907804	0.00332721	0.975456	0.997136	-0.0693916	0.520602	0.813003	-0.0475809	0.659781	0.786617	0.0406766	0.706708	0.876424	-0.358865	0.00055346	0.00184127
ENSG00000259781	RP11-673C5.1	-0.151399	0.156693	0.687065	-0.073903	0.491273	0.989132	-0.370961	0.000827318	0.0310557	-0.0971143	0.365272	0.470783	-0.314367	0.00269741	0.0531288	0.250324	0.0179832	0.821712	-0.105564	0.324839	0.724217	0.0146388	0.891697	0.999977	0.0622864	0.562006	0.986513	-0.00276114	0.979631	0.998239	-0.0543689	0.612829	0.999994	-0.0159169	0.882306	0.998785	-0.0542189	0.613811	0.998651	0.00531024	0.960609	0.994029	0.150508	0.159175	0.482769	-0.0993828	0.356921	0.654608	-0.0119545	0.911978	0.979979	0.0482712	0.655157	0.953298	0.0593243	0.58298	0.83941	-0.0557926	0.605645	0.999918	-0.059806	0.579918	0.961647	-0.0499185	0.644175	0.999924	0.0931394	0.388077	0.746123	-0.00785937	0.942065	0.991665	-0.075682	0.483418	0.7939	-0.076969	0.47599	0.644797	0.11621	0.280939	0.592142	-0.118087	0.270399	0.365509
ENSG00000145979	TBC1D7	-0.133728	0.211528	0.720358	0.0277387	0.796378	0.993513	-0.0999222	0.38407	0.599337	-0.530124	9.15661426681424e-08	1.00940462517238e-06	0.0698212	0.51558	0.758263	-0.0708691	0.509281	0.999554	-0.182924	0.0861962	0.422971	0.101063	0.346008	0.999977	0.0910179	0.396279	0.984053	-0.105905	0.32608	0.870372	-0.0142236	0.894751	0.999994	0.00246945	0.981676	0.998945	1.50068009776783e-05	0.999889	0.999956	-0.0461389	0.667669	0.941745	-0.018896	0.860482	0.95097	-0.178247	0.0966069	0.363217	-0.0941725	0.382812	0.808047	-0.04708	0.663144	0.954963	-0.132243	0.219368	0.586938	-0.0354921	0.742694	0.999918	0.0113969	0.916069	0.991161	-0.103166	0.33882	0.999924	-0.0504176	0.640862	0.876133	0.140035	0.193162	0.792686	0.00541317	0.960079	0.987323	-0.150946	0.160376	0.329104	-0.0659462	0.541564	0.787075	-0.522589	1.49547404237893e-07	1.38534429767302e-06
ENSG00000203739	RP11-296O14.3	-0.133935	0.210816	0.719292	-0.165148	0.121956	0.988997	-0.359993	0.00120661	0.035693	-0.0570875	0.595153	0.685684	-0.266107	0.0117162	0.110252	0.229296	0.0306582	0.821712	0.242727	0.0219115	0.22077	-0.0746125	0.487111	0.999977	-0.0649498	0.54537	0.984661	-0.0412614	0.702688	0.963422	-0.0224416	0.834646	0.999994	-0.0159271	0.882231	0.998785	-0.00639704	0.952556	0.998651	0.180377	0.0907374	0.784433	0.133311	0.21297	0.544623	-0.0757615	0.482958	0.743546	-0.0219386	0.839225	0.964711	0.124934	0.246139	0.859	0.11276	0.295561	0.656221	-0.0125861	0.907348	0.999918	-0.0899483	0.40461	0.952834	0.0673972	0.532685	0.999924	0.0755705	0.484065	0.803044	0.0298462	0.782517	0.967658	-0.089445	0.407255	0.751236	-0.150479	0.161689	0.330721	0.114779	0.286942	0.597924	-0.100449	0.348961	0.449649
ENSG00000234797	RPS3AP6	-0.0472605	0.660083	0.906854	-0.128576	0.229818	0.988997	-0.150694	0.187858	0.401456	0.331649	0.00149885	0.00455603	-0.146417	0.170949	0.444708	0.14736	0.168181	0.969568	-0.0509682	0.635255	0.888545	-0.00829208	0.938526	0.999977	-0.106368	0.321145	0.984053	-0.151048	0.16009	0.781575	0.0762523	0.477562	0.999994	0.0429521	0.689403	0.998785	0.0931113	0.38546	0.998651	0.180885	0.0898166	0.784433	0.213674	0.0443694	0.300293	0.122741	0.254595	0.565429	0.0624115	0.563491	0.887952	0.0920796	0.393522	0.895802	0.138989	0.196542	0.565516	0.0710297	0.510781	0.999918	-0.067468	0.532254	0.959664	0.0408009	0.705853	0.999924	0.121691	0.258709	0.658415	0.0178063	0.86921	0.982238	-0.012991	0.904381	0.967915	0.0372665	0.730311	0.833965	0.164866	0.124787	0.413799	0.341848	0.0010426	0.0032113
ENSG00000114771	AADAC	-0.0823693	0.442849	0.828688	0.0129262	0.904303	0.995243	0.158737	0.165103	0.372914	0.0651191	0.544321	0.640816	-0.0757896	0.480247	0.734335	-0.018425	0.863926	0.999554	-0.307762	0.0033469	0.0716168	-0.0109133	0.919151	0.999977	-0.0973043	0.36433	0.984053	-0.122616	0.255081	0.840251	-0.0546093	0.611257	0.999994	-0.109782	0.305771	0.998785	-0.184874	0.082843	0.998651	-0.165615	0.120889	0.791902	0.00369024	0.972621	0.990944	-0.114883	0.286503	0.596814	0.00430042	0.968281	0.993248	-0.0668564	0.535986	0.928582	0.00746813	0.944945	0.984947	-0.0151702	0.888437	0.999918	0.0146766	0.892044	0.986872	-0.122148	0.256913	0.999924	0.00863809	0.936336	0.983854	-0.130285	0.226327	0.812387	-0.158182	0.141034	0.59823	-0.0709231	0.511417	0.673112	0.0189675	0.860763	0.949249	0.0269162	0.802292	0.856376
ENSG00000214389	RPS3AP26	0.0688956	0.521175	0.862445	0.00571446	0.957614	0.997055	0.17151	0.133245	0.330315	0.264949	0.0121003	0.0275056	0.0619742	0.563971	0.788249	-0.142881	0.181633	0.975239	-0.141086	0.187238	0.586081	0.115739	0.280107	0.999977	-0.0999228	0.351503	0.984053	-0.201802	0.059369	0.718322	0.196409	0.0650754	0.999994	0.0865261	0.420093	0.998785	0.117184	0.274105	0.998651	0.133815	0.211231	0.82072	0.0601942	0.575239	0.822195	0.206351	0.0537461	0.282637	0.15085	0.160644	0.658332	0.0745163	0.490201	0.916846	-0.0147242	0.891697	0.969617	0.122756	0.254533	0.999918	-0.0226919	0.833783	0.983911	0.0360593	0.738728	0.999924	0.0459037	0.671068	0.889825	-0.0765082	0.478642	0.901987	0.102452	0.34219	0.714058	0.18442	0.0854204	0.22863	0.029024	0.788367	0.915332	0.298335	0.00451609	0.0114882
ENSG00000156239	N6AMT1	-0.0673081	0.530844	0.864536	0.0162165	0.880107	0.995122	-0.283931	0.0117622	0.0995216	-0.582932	2.0506960574096e-09	4.1144437965732e-08	0.061875	0.564596	0.78876	0.0554442	0.605811	0.999554	3.41737427440342e-05	0.999746	0.999891	-5.99116e-05	0.999555	0.999977	0.105211	0.326466	0.984053	0.103147	0.338908	0.876701	-0.0195714	0.855549	0.999994	-0.023151	0.829496	0.998785	-0.00602425	0.955318	0.998651	-0.0297725	0.781807	0.961117	-0.0975483	0.363123	0.678382	-0.170901	0.111383	0.384815	-0.0873113	0.41858	0.825248	0.0030472	0.977521	0.998104	-0.142505	0.185345	0.555807	0.0319466	0.76763	0.999918	0.152144	0.157044	0.952817	-0.0232728	0.829592	0.999924	-0.0789173	0.464861	0.791998	0.123591	0.251293	0.826463	-0.12728	0.237311	0.654801	-0.202791	0.0581078	0.185428	-0.124184	0.249008	0.562586	-0.591869	1.00651464940427e-09	1.92654496738778e-08
ENSG00000204611	ZNF616	-0.0215448	0.841165	0.96082	0.0282008	0.793062	0.993513	0.0263433	0.818914	0.906632	-0.115733	0.280133	0.380472	0.289327	0.00595949	0.0794503	-0.02724	0.799963	0.999554	0.0352618	0.742867	0.927804	0.0404229	0.706834	0.999977	0.0461915	0.667313	0.988727	0.203807	0.0568344	0.714068	-0.0535264	0.618353	0.999994	-0.00359926	0.973295	0.998945	0.0563271	0.600075	0.998651	-0.05259	0.624517	0.93406	-0.197854	0.0630864	0.338119	-0.0619698	0.56626	0.7991	-0.149368	0.164844	0.66173	-0.10767	0.31804	0.879632	-0.127698	0.235762	0.600987	-0.134804	0.210491	0.999918	-0.0818304	0.448491	0.954833	-0.112545	0.296491	0.999924	-0.146341	0.17367	0.58802	0.203225	0.0575612	0.702372	0.0465323	0.666829	0.880316	0.0475125	0.660239	0.786766	-0.193456	0.0709289	0.32837	-0.0848429	0.429225	0.529934
ENSG00000270055	CTD-3092A11.2	-0.127753	0.23284	0.728446	-0.0068065	0.949523	0.996067	-0.207105	0.0688577	0.233104	-0.373326	0.00031413	0.00117466	-0.304755	0.00368637	0.0623946	0.104585	0.329368	0.999554	-0.0757217	0.480641	0.820151	-0.164861	0.122613	0.999977	0.216238	0.0418214	0.984053	0.173665	0.10563	0.751121	0.0281823	0.793195	0.999994	0.110402	0.303028	0.998785	0.0644746	0.54832	0.998651	0.0160646	0.881222	0.977799	0.21426	0.0437764	0.299152	-0.0409011	0.705164	0.875554	-0.00528163	0.961048	0.992484	0.026168	0.808773	0.976392	0.141419	0.188753	0.558982	0.149852	0.163463	0.999918	0.139447	0.195055	0.952817	0.0533836	0.621324	0.999924	0.187802	0.0797431	0.487103	0.0919091	0.394402	0.877792	-0.132857	0.217215	0.641632	-0.23177	0.0297964	0.129209	0.202525	0.0584442	0.304836	-0.369641	0.000363814	0.0012808
ENSG00000172819	RARG	-0.164169	0.124213	0.671967	0.202375	0.0571783	0.988997	-0.260043	0.0214897	0.131504	-0.503342	4.96825164564285e-07	4.27012965056362e-06	-0.0321836	0.764631	0.897743	-0.0409705	0.703046	0.999554	-0.212607	0.0454675	0.315548	-0.152959	0.152416	0.999977	0.127751	0.232847	0.984053	0.0678388	0.529998	0.935906	-0.0609941	0.570163	0.999994	-0.105591	0.324714	0.998785	-0.079423	0.459389	0.998651	-0.138793	0.194581	0.816437	-0.0330534	0.758462	0.909228	-0.145086	0.177428	0.473097	-0.0152053	0.888181	0.975226	-0.0469101	0.664286	0.95533	-0.0326355	0.762766	0.921651	-0.0875901	0.41709	0.999918	0.028259	0.793819	0.979651	-0.107682	0.317981	0.999924	-0.0226359	0.834187	0.950707	-0.0342591	0.751337	0.962166	-0.0760584	0.48124	0.792944	-0.134417	0.211817	0.389034	-0.0331858	0.758886	0.902309	-0.497381	7.10100618084297e-07	5.31451563304384e-06
ENSG00000072657	TRHDE	-0.128963	0.228407	0.726599	0.0026372	0.980432	0.998544	0.149178	0.192391	0.405775	-0.138309	0.196155	0.285979	-0.156284	0.143592	0.408356	-0.0809639	0.450697	0.999554	-0.425504	3.22696933359179e-05	0.00419627	-0.101052	0.346061	0.999977	-0.0636149	0.553678	0.986513	0.0620384	0.56583	0.941948	-0.0431093	0.688325	0.999994	-0.0347687	0.746341	0.998785	-0.0959158	0.371247	0.998651	-0.0894107	0.404707	0.882657	-0.0351531	0.743633	0.903059	-0.0710579	0.510613	0.762504	0.0236926	0.826565	0.962533	-0.0230031	0.831537	0.978615	-0.0186068	0.863385	0.95954	0.104049	0.334681	0.999918	0.102487	0.342025	0.952817	-0.0951002	0.378121	0.999924	-0.0859923	0.425671	0.766829	-0.058605	0.587564	0.925509	-0.252888	0.0174464	0.570258	-0.226227	0.0340557	0.138582	-0.043487	0.687462	0.866606	-0.165966	0.120091	0.189347
ENSG00000012124	CD22	-0.104119	0.331541	0.782534	-0.0507055	0.637001	0.989132	-0.372411	0.000786258	0.0304329	-0.298709	0.00446347	0.0116799	-0.292951	0.00533589	0.0754202	0.204214	0.0549082	0.834889	0.0391952	0.71535	0.917698	-0.00111242	0.991745	0.999977	0.0871587	0.41669	0.984053	0.0858368	0.426511	0.905557	-0.0306067	0.775853	0.999994	-0.018334	0.864592	0.998785	0.011201	0.917027	0.998651	0.154623	0.147951	0.797614	0.134527	0.208787	0.540834	-0.0893625	0.40769	0.693062	-0.0212921	0.843903	0.96564	0.135574	0.207872	0.846556	0.0653024	0.545526	0.818919	0.00724781	0.946566	0.999918	-0.0566296	0.600239	0.963255	0.00682981	0.949644	0.999924	0.0788456	0.465268	0.792045	0.0429039	0.691439	0.94776	-0.210303	0.0492219	0.570258	-0.240435	0.0240431	0.116879	0.103908	0.335338	0.63941	-0.313656	0.00276151	0.00746861
ENSG00000170743	SYT9	0.10936	0.307641	0.770717	0.145085	0.174918	0.988997	-0.189393	0.0967667	0.278315	-0.133758	0.211426	0.304172	0.049025	0.648219	0.837017	-0.0929161	0.386461	0.999554	0.19818	0.0626447	0.365175	0.0371834	0.729382	0.999977	-0.0700676	0.514095	0.984053	0.109252	0.310935	0.865741	0.0231573	0.829451	0.999994	-0.0340673	0.75129	0.998785	0.0028104	0.979147	0.998651	0.0646137	0.547456	0.917298	-0.0119952	0.911167	0.969699	-0.0429825	0.690903	0.868576	0.0196303	0.855949	0.968295	0.148745	0.166632	0.838266	-0.00909015	0.933012	0.980863	0.180679	0.0920699	0.999918	0.156952	0.144193	0.952817	0.197156	0.065599	0.999924	0.00618865	0.954366	0.988982	-0.0191861	0.859175	0.980338	-0.1993	0.0626604	0.570258	-0.203736	0.0569224	0.183407	-0.00679371	0.94991	0.983373	-0.142046	0.184223	0.26823
ENSG00000265666	RARA-AS1	0.136836	0.201007	0.711734	0.181067	0.089488	0.988997	0.171843	0.132482	0.329439	-0.122305	0.253535	0.351248	-0.0173982	0.871443	0.945567	0.00515291	0.961776	0.999554	-0.273612	0.00947381	0.13441	0.0650246	0.544907	0.999977	-0.181531	0.0886558	0.984053	-0.1236	0.25126	0.838369	-0.0397007	0.71184	0.999994	-0.0522374	0.626845	0.998785	-0.0736313	0.492872	0.998651	-0.0134963	0.900104	0.982661	0.027773	0.796132	0.924813	-0.147647	0.169819	0.465393	0.00467109	0.965548	0.993166	-0.119995	0.265457	0.865465	-0.0955152	0.376034	0.716266	0.0393207	0.716062	0.999918	0.090044	0.404108	0.952834	-0.0445827	0.680011	0.999924	-0.073684	0.495073	0.806616	-0.103105	0.339105	0.859083	-0.146485	0.17324	0.615301	-0.187307	0.0805545	0.22156	-0.0499746	0.643802	0.845942	-0.156607	0.142757	0.2179
ENSG00000172687	ZNF738	-0.260183	0.0137998	0.453582	-0.110581	0.302242	0.988997	-0.0290663	0.800566	0.894606	-0.113663	0.288883	0.390089	-0.329582	0.00161084	0.0410776	0.127348	0.234335	0.999554	-0.0532237	0.620343	0.883595	-0.201894	0.057785	0.999977	0.0773873	0.471013	0.984053	0.128114	0.234226	0.831014	-0.0483459	0.652775	0.999994	-0.103916	0.332492	0.998785	-0.131739	0.218463	0.998651	-0.173874	0.103192	0.786587	-0.031038	0.772778	0.915848	-0.136135	0.20598	0.508336	-0.0423689	0.695096	0.930582	-0.109947	0.307849	0.878485	-0.0533873	0.6213	0.861602	0.127316	0.237179	0.999918	0.151117	0.159896	0.952817	0.0233765	0.828844	0.999924	-0.0338534	0.754188	0.922495	-0.0759955	0.481603	0.903124	-0.189862	0.0764364	0.570695	-0.296404	0.00504624	0.0621411	-0.0455137	0.673704	0.859312	-0.143663	0.17923	0.262333
ENSG00000281332	LINC00997	0.077749	0.468936	0.841727	0.111576	0.297883	0.988997	0.203665	0.0736992	0.241402	-0.216939	0.0411462	0.0780178	0.119504	0.264653	0.554377	-0.12834	0.230682	0.999554	0.0963552	0.369049	0.757168	-0.010205	0.924382	0.999977	0.121968	0.254855	0.984053	-0.0960215	0.373498	0.888663	0.0837569	0.435177	0.999994	0.0306258	0.775716	0.998785	0.0264011	0.806	0.998651	-0.0285071	0.790865	0.961462	-0.0383137	0.721487	0.894071	-0.0479363	0.657399	0.849977	-0.0454638	0.674042	0.92422	-0.00111813	0.991751	0.998893	0.0388468	0.71934	0.902327	-0.0306432	0.776859	0.999918	-0.0157457	0.884233	0.986872	-0.0274685	0.799464	0.999924	0.0470793	0.663149	0.885987	0.0936877	0.385277	0.875204	0.0684088	0.526539	0.815532	0.022792	0.83306	0.901991	0.0282023	0.794224	0.918188	-0.220642	0.0377293	0.0715519
ENSG00000149926	FAM57B	-0.0519305	0.628874	0.896373	-0.221701	0.0367963	0.988997	-0.0525133	0.64795	0.799315	-0.245242	0.0205368	0.04349	-0.0800583	0.455794	0.717212	0.0806122	0.452673	0.999554	-0.113824	0.288194	0.690562	0.000388942	0.997114	0.999977	-0.0127635	0.905503	0.997029	-0.0129567	0.904632	0.993354	0.0325872	0.761767	0.999994	-0.0447815	0.676894	0.998785	-0.0928052	0.387031	0.998651	-0.113862	0.288034	0.845641	-0.0745324	0.48758	0.767783	-0.168442	0.116704	0.393411	-0.0563479	0.602055	0.899454	-0.0552835	0.608944	0.94564	-0.0780686	0.469691	0.774206	0.0572603	0.596179	0.999918	0.14976	0.163726	0.952817	-0.0524741	0.627288	0.999924	-0.140693	0.191058	0.604862	0.0363029	0.737027	0.957351	-0.0634561	0.556967	0.83237	-0.219554	0.0398503	0.151025	-0.0753077	0.48559	0.750888	-0.271247	0.0101358	0.0230889
ENSG00000077348	EXOSC5	0.0302814	0.778174	0.941559	0.0681975	0.525416	0.989132	-0.152262	0.183254	0.395119	-0.377053	0.000270288	0.00102902	0.0954518	0.373576	0.654482	-0.0235485	0.826614	0.999554	-0.317211	0.0024545	0.0603645	0.00725671	0.946189	0.999977	-0.0295544	0.783367	0.991579	-0.136428	0.204995	0.812671	-0.00540691	0.959893	0.999994	-0.040152	0.70871	0.998785	-0.0374556	0.727478	0.998651	-0.0548469	0.609705	0.930697	-0.0806105	0.452682	0.745548	-0.072325	0.503084	0.757611	-0.00383129	0.971739	0.993948	-0.0286773	0.790836	0.973835	-0.118169	0.272851	0.635873	-0.010104	0.925561	0.999918	0.00901443	0.933569	0.994544	-0.172252	0.108541	0.999924	-0.139784	0.193967	0.60753	-0.00627082	0.953761	0.994045	-0.156803	0.144578	0.600894	-0.190874	0.0748521	0.213309	-0.129188	0.230297	0.544248	-0.393008	0.000139133	0.000550132
ENSG00000144642	RBMS3	-0.140562	0.188897	0.706768	-0.0423427	0.693588	0.99083	-0.161935	0.156644	0.362117	-0.584522	1.80958892315175e-09	3.69120658187209e-08	-0.0643225	0.549266	0.77899	-0.0830024	0.43934	0.999554	-0.172101	0.106809	0.466934	-0.00878355	0.93489	0.999977	0.200998	0.0589276	0.984053	-0.059911	0.579252	0.943983	-0.0307635	0.774735	0.999994	-0.130684	0.222206	0.998785	-0.144434	0.176883	0.998651	-0.135081	0.206901	0.818867	-0.140838	0.188023	0.517097	-0.273124	0.0100342	0.1675	-0.124544	0.24763	0.726848	-0.0963904	0.371656	0.892191	-0.102092	0.343901	0.693535	-0.0153158	0.887373	0.999918	0.103607	0.336749	0.952817	-0.110045	0.307419	0.999924	-0.105536	0.32778	0.706641	0.0430096	0.690718	0.947523	-0.16907	0.115325	0.585201	-0.255473	0.0162928	0.0976762	-0.125738	0.243091	0.556775	-0.604666	3.49522633058541e-10	7.9217515287756e-09
ENSG00000177640	CASC2	-0.203835	0.05537	0.598227	-0.0953766	0.373954	0.988997	-0.350015	0.00168171	0.0402177	-0.40643	7.74790099968836e-05	0.000346449	-0.196117	0.0654845	0.274526	0.0351138	0.74391	0.999554	0.0107553	0.920318	0.980476	-0.0464419	0.665617	0.999977	0.182189	0.0874871	0.984053	0.160466	0.135313	0.76921	-0.108596	0.311057	0.999994	-0.067155	0.531781	0.998785	-0.0296696	0.782543	0.998651	-0.0551514	0.607718	0.930168	-0.0189417	0.860149	0.95097	-0.147695	0.169679	0.465276	-0.0522842	0.628537	0.909433	-0.01731	0.872824	0.983481	-0.0343222	0.750894	0.91688	-0.0238566	0.825384	0.999918	0.0636026	0.556055	0.960407	-0.0351575	0.745036	0.999924	-0.05079	0.638395	0.875112	0.0256469	0.812511	0.97447	-0.164138	0.126483	0.590552	-0.197224	0.0655032	0.198263	-0.0435193	0.687242	0.866606	-0.407778	7.29554502114649e-05	0.0003131
ENSG00000279561	RP11-4L24.4	-0.171925	0.107174	0.655068	-0.163824	0.125017	0.988997	-0.234865	0.0384683	0.174009	-0.22743	0.0320802	0.0632664	-0.0930091	0.385984	0.66425	0.254347	0.0161599	0.821712	0.130835	0.221667	0.622067	0.00439695	0.96738	0.999977	0.00560156	0.95845	0.997945	0.0726977	0.50088	0.930497	-0.0726517	0.49866	0.999994	-0.0271459	0.800639	0.998785	0.00508326	0.962292	0.998651	0.0206348	0.847792	0.97298	-0.0126456	0.906371	0.968248	-0.12534	0.244594	0.555085	-0.0976556	0.365382	0.799225	-0.00259659	0.980845	0.998104	-0.062492	0.562987	0.828966	-0.0057721	0.957434	0.999918	-0.0711192	0.510248	0.957734	-0.0809045	0.453659	0.999924	-0.0415639	0.700612	0.902372	0.10047	0.35166	0.864831	-0.0776483	0.472093	0.788059	-0.290467	0.0060452	0.0659671	-0.0474202	0.660859	0.853947	-0.268369	0.0109961	0.0247576
ENSG00000163032	VSNL1	-0.0725893	0.499029	0.854693	-0.0288144	0.788663	0.993513	-0.0387468	0.736265	0.854887	-0.595021	7.79034170506065e-10	1.86305574155738e-08	-0.0513796	0.632524	0.828119	0.113612	0.289101	0.999554	-0.124823	0.24382	0.646587	-0.0655776	0.541484	0.999977	0.110611	0.302111	0.984053	-0.0391015	0.717578	0.964883	-0.112283	0.294816	0.999994	-0.248824	0.0187065	0.998785	-0.228202	0.0314851	0.998651	-0.235	0.0266373	0.783719	-0.271752	0.00999116	0.188676	-0.347738	0.000901211	0.133835	-0.232027	0.0296104	0.510344	-0.185685	0.0832616	0.834231	-0.263485	0.0131249	0.294561	-0.12866	0.232221	0.999918	0.0064275	0.952607	0.996689	-0.252115	0.0178049	0.999924	-0.20675	0.053274	0.448027	0.0723527	0.50292	0.908102	-0.116697	0.278913	0.678873	-0.309055	0.00339157	0.054925	-0.280689	0.00807489	0.155274	-0.62554	5.60920199177417e-11	1.73668239048889e-09
ENSG00000068976	PYGM	0.184551	0.0833909	0.645402	0.0546344	0.611093	0.989132	0.0252872	0.826058	0.911392	0.240966	0.0229203	0.0477215	0.258571	0.0144197	0.123008	-0.0510052	0.635009	0.999554	0.239208	0.0239666	0.232038	0.00601985	0.955351	0.999977	-0.08146	0.447918	0.984053	-0.26173	0.0137686	0.616215	0.0165282	0.877821	0.999994	-0.0536734	0.617387	0.998785	0.00463146	0.965641	0.998651	0.136184	0.203183	0.817804	0.145002	0.175166	0.501792	-0.00478266	0.964726	0.98756	0.0994511	0.35659	0.793866	0.0828414	0.442885	0.90449	0.130686	0.224891	0.592382	-0.0648224	0.54849	0.999918	-0.0613074	0.570425	0.961464	0.054488	0.614115	0.999924	0.114337	0.288817	0.680151	-0.131501	0.221987	0.811289	0.0312916	0.772264	0.924176	0.204797	0.0556148	0.181526	0.146022	0.174619	0.479537	0.254411	0.0161323	0.0344928
ENSG00000227906	SNAP25-AS1	-0.21967	0.0386023	0.556233	-0.0650129	0.544979	0.989132	-0.20946	0.0656937	0.227714	-0.135102	0.206829	0.298757	-0.43236	2.32483772371062e-05	0.00589885	0.163081	0.126762	0.934503	0.112415	0.294244	0.697213	-0.105287	0.326116	0.999977	0.0463125	0.666493	0.988727	0.0822089	0.446387	0.91285	-0.0667866	0.53404	0.999994	-0.0491069	0.647671	0.998785	-0.0440963	0.681569	0.998651	0.0754839	0.482024	0.90103	0.0528779	0.622619	0.847329	-0.138399	0.198466	0.499791	-0.127427	0.236765	0.719176	0.0474883	0.660402	0.953345	0.0691654	0.521965	0.805067	0.00617426	0.954472	0.999918	-0.0425049	0.694166	0.969062	0.0309469	0.774706	0.999924	0.0336466	0.755643	0.923622	0.122403	0.255915	0.828665	-0.161995	0.13158	0.592311	-0.296565	0.00502135	0.0620538	0.0625404	0.562684	0.801032	-0.178593	0.094029	0.154702
ENSG00000168275	COA6	0.0984095	0.358882	0.794939	0.0096163	0.928733	0.996021	0.0740756	0.519224	0.706816	-0.394325	0.000131506	0.000552194	0.195494	0.0663612	0.276452	-0.105285	0.326124	0.999554	-0.197304	0.0638379	0.369153	0.0745213	0.487645	0.999977	0.107492	0.316028	0.984053	-0.110255	0.30649	0.865222	-0.110546	0.302394	0.999994	-0.054687	0.610749	0.998785	-0.0442412	0.68058	0.998651	-0.130619	0.222437	0.825323	-0.0637579	0.552785	0.808353	-0.228248	0.0324466	0.229621	-0.245924	0.0209116	0.500926	-0.175741	0.101463	0.834231	-0.18891	0.0779502	0.431123	-0.123998	0.249723	0.999918	0.0296526	0.783893	0.979651	-0.132754	0.217575	0.999924	-0.0783567	0.468049	0.793916	0.257045	0.0156238	0.646748	0.150487	0.161666	0.608849	0.00269429	0.980124	0.989973	-0.129767	0.228197	0.542179	-0.378728	0.000252483	0.000930587
ENSG00000112812	PRSS16	0.00597775	0.955663	0.989887	0.0012638	0.990622	0.999543	0.054452	0.63586	0.791062	-0.220326	0.0380106	0.0728625	-0.0368841	0.731477	0.880175	-0.0755394	0.481701	0.999554	-0.477444	2.23516579955785e-06	0.00119243	0.0315789	0.768929	0.999977	-0.0437462	0.683963	0.988789	-0.0869223	0.420664	0.904353	0.036721	0.73262	0.999994	-0.0517247	0.630236	0.998785	-0.111855	0.296671	0.998651	-0.0649215	0.545546	0.917181	0.00716003	0.946905	0.982691	-0.0511304	0.636144	0.83828	0.0155715	0.885505	0.974908	-0.00803513	0.940772	0.99321	-0.0352818	0.744166	0.913681	0.0955015	0.376103	0.999918	0.0884263	0.412639	0.953718	-0.0998088	0.354854	0.999924	-0.0588048	0.586289	0.852546	-0.0796784	0.460553	0.897247	-0.226151	0.034117	0.570258	-0.161024	0.133941	0.296055	-0.0243844	0.821583	0.932155	-0.2411	0.0228423	0.0465412
ENSG00000170419	VSTM2A	0.121477	0.256789	0.743897	0.153318	0.151444	0.988997	0.182123	0.110517	0.298703	-0.299768	0.00431766	0.0113426	0.014919	0.889637	0.953474	0.131036	0.220952	0.997966	-0.112009	0.296003	0.699251	-0.0672954	0.530922	0.999977	0.115407	0.281499	0.984053	-0.054399	0.614694	0.949303	-0.165914	0.12021	0.999994	-0.121471	0.25681	0.998785	-0.124899	0.243531	0.998651	-0.157535	0.140374	0.797371	-0.120788	0.259516	0.593612	-0.0820457	0.447294	0.720197	-0.00633118	0.953316	0.9915	-0.0446986	0.679225	0.956769	-0.0357289	0.741037	0.912488	-0.100282	0.352566	0.999918	-0.122861	0.254124	0.952817	-0.17883	0.0955038	0.999924	0.0312099	0.772842	0.929431	-0.131691	0.221315	0.81055	-0.106561	0.323075	0.703833	-0.166436	0.121186	0.279032	-0.0574054	0.595246	0.817211	-0.289232	0.00597683	0.0146436
ENSG00000279662	RP11-609N14.4	-0.245739	0.0202737	0.499795	-0.233779	0.0274581	0.988997	-0.17428	0.126996	0.322313	-0.434175	2.12894659332719e-05	0.000111912	-0.0258441	0.810016	0.919307	-0.0251515	0.815015	0.999554	0.0938766	0.381549	0.764937	0.0304917	0.776673	0.999977	0.0523486	0.626111	0.988727	0.0779584	0.47032	0.921369	-0.100809	0.347226	0.999994	-0.198058	0.0628093	0.998785	-0.192973	0.0700116	0.998651	-0.129961	0.224797	0.825323	-0.262129	0.0130825	0.200536	-0.31221	0.00306327	0.144036	-0.23923	0.0247815	0.508934	-0.107413	0.319199	0.879632	-0.241917	0.0231603	0.326285	0.00877945	0.935297	0.999918	0.165157	0.124112	0.952817	0.00151573	0.988818	0.999924	-0.236016	0.0268465	0.396806	0.164553	0.125513	0.757514	-0.0754041	0.485031	0.794693	-0.247411	0.0201257	0.106886	-0.257882	0.0152771	0.188947	-0.491468	1.00531355928801e-06	7.16565738764864e-06
ENSG00000146856	AGBL3	-0.347807	0.000838593	0.142947	-0.118646	0.268121	0.988997	-0.0243471	0.832429	0.914248	-0.163894	0.124854	0.198162	-0.199562	0.0607991	0.263759	-0.0232507	0.828773	0.999554	-0.0303045	0.778008	0.940056	-0.192037	0.0714064	0.999977	0.256599	0.0152109	0.984053	0.172352	0.108333	0.753612	-0.0439372	0.682657	0.999994	0.0130442	0.903434	0.998785	0.0621541	0.562838	0.998651	-0.0376194	0.726333	0.953738	-0.00166729	0.987628	0.995523	-0.122372	0.256034	0.566164	-0.17084	0.111514	0.607815	-0.0522496	0.628764	0.948774	0.0122329	0.909937	0.974448	0.0215774	0.841838	0.999918	-0.0748886	0.488029	0.956251	-0.0711668	0.509964	0.999924	0.00149599	0.988963	0.997255	0.241753	0.0232571	0.675037	-0.0628246	0.560907	0.835135	-0.289534	0.00621716	0.0670576	-0.0156138	0.885196	0.958158	-0.189295	0.0756244	0.128802
ENSG00000247381	PDX1-AS1	0.0250959	0.815416	0.952295	0.00134948	0.989986	0.999543	-0.283785	0.0118073	0.0997409	-0.123639	0.248355	0.345591	-0.0687191	0.522246	0.763158	0.168895	0.1136	0.927223	-0.0230239	0.830418	0.956684	0.00315926	0.976559	0.999977	-0.00586102	0.956528	0.997945	0.176625	0.0997289	0.748542	0.0443842	0.679604	0.999994	0.229149	0.0307682	0.998785	0.2143	0.0437355	0.998651	0.19234	0.0709531	0.784433	0.243701	0.0213701	0.231965	0.114237	0.289241	0.599162	0.116777	0.278581	0.748757	0.192621	0.0721797	0.834231	0.198628	0.0635696	0.410851	0.1736	0.105762	0.999918	0.120886	0.2619	0.952817	0.115102	0.285581	0.999924	0.181773	0.0900845	0.497187	0.057024	0.597698	0.928061	-0.121019	0.261368	0.669189	-0.125994	0.242121	0.421873	0.221149	0.0383951	0.260062	-0.0917574	0.392437	0.493953
ENSG00000159917	ZNF235	-0.210159	0.0480706	0.580811	-0.024095	0.822655	0.994393	0.0564918	0.623243	0.782745	-0.0611534	0.569154	0.662702	0.0625464	0.560371	0.786379	-0.223088	0.0356043	0.821712	0.10978	0.305779	0.707801	0.133056	0.213853	0.999977	0.0284753	0.791093	0.991579	0.128156	0.234071	0.831014	-0.0504939	0.638409	0.999994	0.0245409	0.819429	0.998785	0.0920826	0.390754	0.998651	-0.0969607	0.366034	0.873261	-0.243722	0.0213582	0.231965	-0.033647	0.755639	0.898236	-0.159615	0.137424	0.637212	-0.10983	0.308369	0.878912	-0.166371	0.121334	0.486094	-0.0504358	0.640742	0.999918	0.0376914	0.727356	0.974108	-0.0203047	0.851056	0.999924	-0.238476	0.0252533	0.392335	0.251089	0.0182905	0.66906	0.13343	0.215221	0.640824	0.0275853	0.798629	0.879494	-0.248833	0.0193985	0.205502	-0.0766451	0.47529	0.575438
ENSG00000239911	PRKAG2-AS1	0.175944	0.0990895	0.651365	0.00365048	0.972916	0.998445	-0.11954	0.297205	0.520115	-0.340895	0.00107915	0.0034321	0.172006	0.107006	0.351108	-0.0688599	0.521392	0.999554	0.0815094	0.447642	0.802415	0.35	0.000773158	0.783048	0.0272939	0.799575	0.992366	-0.215153	0.0441039	0.697834	0.148598	0.164596	0.999994	0.034395	0.748976	0.998785	-0.00623738	0.953739	0.998651	0.00173692	0.987111	0.998331	-0.0748768	0.485565	0.766918	-0.0580612	0.591041	0.815136	0.0338048	0.75453	0.946563	-0.019193	0.859125	0.981919	-0.0469858	0.663777	0.87926	0.191195	0.0743544	0.999918	0.212211	0.0471534	0.952817	0.136464	0.204876	0.999924	0.0238501	0.825431	0.947754	-0.0258093	0.811345	0.97404	-0.0657039	0.543054	0.824367	-0.104544	0.332374	0.515649	-0.035483	0.742757	0.894576	-0.365302	0.000431528	0.00148328
ENSG00000120334	CENPL	0.12094	0.258911	0.746033	-0.0010843	0.991954	0.999733	0.138904	0.225185	0.443297	0.532206	7.97874488700501e-08	8.96359428288478e-07	0.303307	0.00386052	0.063937	-0.021617	0.84064	0.999554	0.146153	0.171731	0.565086	0.050069	0.64124	0.999977	-0.123681	0.248194	0.984053	-0.0567934	0.599183	0.947006	-0.0800525	0.455827	0.999994	-0.0165046	0.877994	0.998785	0.0305624	0.776168	0.998651	0.01766	0.869525	0.975327	0.0823374	0.443026	0.738524	0.0855472	0.428079	0.707236	0.0224527	0.83551	0.964711	-0.0160716	0.881855	0.985348	0.0402891	0.709377	0.899192	-0.0666479	0.537261	0.999918	-0.0506983	0.639002	0.963551	0.065544	0.544038	0.999924	-0.00231158	0.982947	0.995857	-0.0448465	0.678222	0.943406	0.192162	0.0728735	0.570258	0.28584	0.00694115	0.0696532	0.0402583	0.70959	0.878114	0.523374	1.42179796824848e-07	1.32416868967672e-06
ENSG00000182578	CSF1R	-0.120346	0.261276	0.746194	-0.0484533	0.652054	0.989132	-0.322114	0.00402777	0.0600112	-0.35561	0.000626443	0.00213879	-0.147825	0.166826	0.439866	0.143652	0.179264	0.9752	-0.164125	0.124316	0.497982	0.0068289	0.949357	0.999977	-0.0248747	0.817015	0.993816	0.11502	0.285926	0.856179	-0.0219704	0.83807	0.999994	-0.0731234	0.495868	0.998785	-0.0759424	0.479359	0.998651	-0.0515648	0.631296	0.934398	-0.105705	0.324188	0.65044	-0.161378	0.133078	0.416725	-0.0444469	0.680933	0.926314	-0.00843606	0.937822	0.992855	-0.0616439	0.568308	0.83136	-0.0258672	0.81093	0.999918	0.0461432	0.669453	0.966108	-0.163195	0.128707	0.999924	-0.0937017	0.385206	0.744382	0.00658418	0.951453	0.993675	-0.177184	0.0986445	0.5834	-0.239773	0.0244462	0.117633	-0.103926	0.335253	0.639373	-0.358027	0.000571459	0.00189448
ENSG00000163083	INHBB	-0.123501	0.248886	0.738638	-0.038671	0.718997	0.991469	0.0363794	0.751842	0.864615	-0.0340919	0.751116	0.817135	-0.103606	0.333942	0.61966	0.00687717	0.949	0.999554	-0.244905	0.0207164	0.2151	-0.197714	0.0632764	0.999977	0.233992	0.0273133	0.984053	-0.0823853	0.445409	0.91285	0.137747	0.197997	0.999994	0.0934444	0.383755	0.998785	-0.0138826	0.89726	0.998651	0.0647415	0.546663	0.917263	0.0970931	0.365377	0.679998	0.0525591	0.62673	0.833124	0.0963886	0.371665	0.801722	0.0905279	0.401577	0.898408	0.104528	0.332447	0.685148	0.0633921	0.557366	0.999918	0.028781	0.790097	0.979651	0.144179	0.180182	0.999924	0.096186	0.372676	0.734271	-0.0874851	0.41765	0.884039	-0.0556369	0.606653	0.854591	-0.0519323	0.630853	0.765873	0.123655	0.251048	0.564498	-0.00418505	0.968951	0.978641
ENSG00000214331	RP11-252A24.2	-0.0773242	0.471376	0.842673	0.0441227	0.681389	0.990089	-0.224745	0.0479026	0.193931	-0.0596993	0.578391	0.671017	-0.167958	0.115647	0.366578	0.0573657	0.593358	0.999554	0.068271	0.524969	0.842343	0.0436064	0.684919	0.999977	0.0410653	0.702392	0.989404	0.169199	0.115044	0.760602	-0.228111	0.0315549	0.999994	-0.142399	0.183124	0.998785	-0.0811505	0.449651	0.998651	-0.093134	0.385344	0.877376	-0.0656687	0.540922	0.801664	-0.288161	0.00647805	0.159787	-0.243928	0.0220075	0.505873	-0.135506	0.208103	0.846556	-0.125891	0.242512	0.607332	-0.0477066	0.658938	0.999918	0.0851232	0.43038	0.953977	-0.0665221	0.538031	0.999924	-0.11346	0.292554	0.682998	0.190991	0.0746702	0.718158	-0.101682	0.345851	0.716282	-0.264763	0.0126725	0.0881441	-0.120765	0.262379	0.575327	-0.109495	0.307044	0.405824
ENSG00000280649	AC245100.1	0.104336	0.33053	0.781893	0.213309	0.0447424	0.988997	0.121154	0.290682	0.513581	0.424971	3.30945052704479e-05	0.000165084	0.129401	0.226817	0.513763	0.00154501	0.988535	0.999554	0.0159597	0.881992	0.9699	0.0337085	0.753826	0.999977	-0.0137833	0.897992	0.997029	-0.0467542	0.665335	0.95713	0.0996122	0.353009	0.999994	0.118683	0.267974	0.998785	0.103787	0.333096	0.998651	0.0520641	0.627991	0.934398	0.120293	0.261489	0.59548	0.283096	0.00752618	0.161735	0.201791	0.0593827	0.549803	0.0739822	0.493325	0.916846	0.141357	0.188949	0.558982	-0.0412182	0.702984	0.999918	-0.144439	0.179389	0.952817	0.0957487	0.374863	0.999924	0.17703	0.0989428	0.508133	-0.163244	0.128591	0.758464	0.121978	0.257583	0.66699	0.328251	0.00179482	0.045425	0.158261	0.140836	0.436046	0.432318	2.32957236563358e-05	0.000114152
ENSG00000108231	LGI1	0.154264	0.148905	0.687018	-0.0342914	0.749708	0.992086	0.0292209	0.799527	0.89407	-0.0752354	0.483472	0.585206	0.235382	0.0263849	0.168601	-0.0291745	0.786085	0.999554	-0.109885	0.305314	0.707774	0.0150199	0.888895	0.999977	-0.0241603	0.822183	0.995079	0.010608	0.921859	0.993793	0.0914527	0.394017	0.999994	-0.00333878	0.975227	0.998945	-0.0540719	0.614774	0.998651	0.0573973	0.593154	0.927217	-0.00280132	0.979214	0.992565	0.0361022	0.738429	0.891014	0.0897176	0.405821	0.819389	0.0658731	0.542013	0.930918	-0.088666	0.411368	0.741887	0.077464	0.473149	0.999918	0.0930609	0.388478	0.952817	0.14477	0.178383	0.999924	0.0432191	0.689288	0.89768	-0.109461	0.310007	0.84969	-0.131671	0.221386	0.644536	-0.098707	0.360217	0.541641	-0.01066	0.921478	0.973113	-0.0344481	0.748601	0.81423
ENSG00000013725	CD6	0.270814	0.0102612	0.405885	0.0237549	0.825119	0.99448	0.260268	0.0213729	0.131175	0.0667058	0.534535	0.631978	-0.00349204	0.974091	0.988954	0.22927	0.0306777	0.821712	0.0940679	0.380576	0.763969	-0.06033	0.574376	0.999977	-0.13762	0.198416	0.984053	-0.179356	0.0945168	0.744881	0.0498194	0.642907	0.999994	0.10877	0.310276	0.998785	0.135722	0.204734	0.998651	0.197885	0.0630435	0.783719	0.208346	0.0500768	0.312039	0.0588829	0.585791	0.811719	0.146372	0.173577	0.669779	0.0906601	0.400886	0.898222	0.105563	0.327655	0.681106	-0.0298247	0.78267	0.999918	-0.0521583	0.629365	0.963402	0.0108455	0.920116	0.999924	0.0597362	0.580361	0.850334	-0.0813542	0.451145	0.89332	0.0504539	0.640622	0.868608	0.0502264	0.64213	0.774323	0.140396	0.192003	0.499081	0.0671402	0.531872	0.628224
ENSG00000113532	ST8SIA4	-0.0338404	0.752893	0.93537	-0.143165	0.180758	0.988997	-0.312667	0.00531883	0.0681608	-0.507322	3.89940889133911e-07	3.4701069885886e-06	0.0838018	0.43493	0.701648	0.101442	0.344191	0.999554	-0.00835832	0.938036	0.984991	0.243158	0.0216702	0.999977	0.127128	0.235151	0.984053	0.012364	0.908976	0.993354	0.0582331	0.587775	0.999994	-0.0762177	0.477763	0.998785	0.00836261	0.938004	0.998651	0.034142	0.750762	0.955672	-0.0909899	0.396425	0.705827	-0.173528	0.10591	0.377742	-0.126317	0.240909	0.721618	0.0320497	0.766902	0.970157	-0.132073	0.219964	0.587408	0.0321345	0.766302	0.999918	0.139226	0.195772	0.952817	-0.0148813	0.890548	0.999924	-0.151041	0.160108	0.572739	0.160237	0.135879	0.76183	-0.0945855	0.38072	0.736108	-0.193222	0.0712775	0.20779	-0.13836	0.198596	0.507771	-0.489545	1.12405853736064e-06	7.90290495208446e-06
ENSG00000187867	PALM3	0.0058572	0.956556	0.989887	0.0566416	0.598037	0.989132	-0.0516326	0.653472	0.803149	-0.153878	0.149937	0.230279	-0.0555454	0.605152	0.811684	0.000282243	0.997906	0.999972	-0.342188	0.00102985	0.0345599	-0.114093	0.287049	0.999977	-0.0512168	0.633603	0.988727	-0.139504	0.194872	0.807807	0.0166409	0.876994	0.999994	0.0451611	0.67431	0.998785	-0.0324428	0.762791	0.998651	0.0303694	0.777546	0.960313	0.0837155	0.435405	0.734542	-0.00560517	0.958664	0.985746	0.053113	0.623096	0.908107	0.0635476	0.556397	0.936375	0.0109036	0.919689	0.977239	-0.000261237	0.998073	0.999918	0.045707	0.672397	0.966353	-0.0278438	0.796783	0.999924	0.0591893	0.583839	0.851442	-0.042355	0.695191	0.948593	0.0131004	0.90358	0.967631	-0.0745119	0.490226	0.656812	0.0627314	0.561489	0.800434	-0.137948	0.197336	0.283176
ENSG00000144460	NYAP2	-0.0696516	0.516603	0.861229	-0.0149539	0.88938	0.995122	0.0817151	0.476944	0.673453	-0.204826	0.05417	0.0985537	-0.222219	0.0363476	0.200641	0.123588	0.248551	0.999554	0.0559265	0.602674	0.876707	-0.0916283	0.393106	0.999977	0.0242264	0.821704	0.995079	0.129821	0.227999	0.828843	-0.0383461	0.721261	0.999994	-0.0888557	0.407641	0.998785	-0.110666	0.301868	0.998651	-0.0896073	0.40367	0.881949	-0.226987	0.0324259	0.271856	-0.0922328	0.392732	0.682523	-0.0728374	0.500056	0.865444	-0.0843344	0.43468	0.903466	-0.171899	0.109278	0.468889	0.134836	0.210383	0.999918	0.122326	0.256214	0.952817	-0.00135913	0.989973	0.999924	-0.161701	0.132291	0.544284	-0.00876406	0.93541	0.990908	-0.17955	0.0941537	0.579856	-0.251805	0.0179507	0.101877	-0.201647	0.0595685	0.306225	-0.228176	0.0315052	0.0613073
ENSG00000223572	CKMT1A	-0.116103	0.278588	0.754156	-0.0820937	0.444382	0.98901	-0.18965	0.0963054	0.27741	-0.340742	0.0010851	0.0034484	0.0805437	0.453058	0.715409	0.0239483	0.823718	0.999554	0.0331153	0.758024	0.933718	0.0739101	0.491231	0.999977	0.150668	0.158727	0.984053	0.0706807	0.512865	0.933322	0.0313559	0.770515	0.999994	0.0922118	0.390087	0.998785	0.101142	0.345629	0.998651	0.0148698	0.889999	0.980479	0.10972	0.306044	0.635591	0.0274467	0.79962	0.919759	-0.0167835	0.876662	0.973881	0.0407295	0.706345	0.963247	0.0562222	0.602867	0.851116	0.0144446	0.893741	0.999918	0.0426509	0.693168	0.969062	0.0935194	0.386135	0.999924	0.137811	0.2004	0.613617	0.104066	0.334599	0.857469	0.0422552	0.695874	0.892604	-0.0344413	0.750058	0.847629	0.117651	0.274975	0.587467	-0.327926	0.00170601	0.00492034
ENSG00000082497	SERTAD4	0.218699	0.039491	0.556233	0.132659	0.215237	0.988997	0.236156	0.0373848	0.171776	0.130933	0.221316	0.315405	-0.0474276	0.658956	0.841605	0.0733919	0.494283	0.999554	0.0852547	0.42698	0.791567	-0.045557	0.671618	0.999977	0.00961701	0.928727	0.997945	0.0180416	0.867497	0.988432	0.0757123	0.480695	0.999994	0.180983	0.0896403	0.998785	0.223769	0.0350309	0.998651	0.137764	0.19794	0.817098	0.210185	0.0480423	0.307735	0.20233	0.0586925	0.292887	0.177539	0.0979603	0.596128	0.0978853	0.364249	0.890114	0.141771	0.187643	0.557826	0.180035	0.093254	0.999918	0.0909643	0.399302	0.952834	0.0645023	0.55047	0.999924	0.145012	0.177651	0.592152	-0.0542324	0.61578	0.931302	0.045368	0.67469	0.883324	0.10972	0.308855	0.492791	0.169614	0.114143	0.396868	0.179695	0.0919843	0.151867
ENSG00000170549	IRX1	-0.154271	0.148887	0.687018	-0.00992807	0.926428	0.996021	-0.115992	0.311877	0.533583	-0.240551	0.0231634	0.048136	-0.193016	0.0699475	0.283856	0.0437311	0.684066	0.999554	-0.216925	0.0411592	0.301005	-0.0720277	0.502364	0.999977	0.107149	0.317587	0.984053	0.108447	0.314535	0.866211	-0.0745508	0.487472	0.999994	-0.182369	0.0871705	0.998785	-0.0824168	0.442586	0.998651	-0.147375	0.168135	0.807916	-0.0928926	0.386582	0.696926	-0.178177	0.0967392	0.363217	-0.0624015	0.563554	0.887952	-0.0967272	0.369979	0.891939	-0.0828514	0.44283	0.756733	-0.102014	0.344269	0.999918	-0.00406871	0.969989	0.996852	-0.166314	0.121463	0.999924	-0.161946	0.131699	0.543459	-0.0641131	0.552883	0.916414	-0.0909529	0.399361	0.746518	-0.137204	0.202408	0.378271	-0.140382	0.192048	0.499081	-0.282698	0.00726906	0.0173282
ENSG00000127720	METTL25	0.0289254	0.787868	0.943935	-0.173382	0.104185	0.988997	-0.10254	0.371674	0.589094	-0.43191	2.37591115554991e-05	0.000123152	-0.0359764	0.737843	0.883695	0.0734428	0.493983	0.999554	-0.0584857	0.586153	0.870747	0.0939298	0.381279	0.999977	-0.0726984	0.498383	0.984053	-0.152025	0.157373	0.781575	-0.00491878	0.963511	0.999994	-0.15102	0.157745	0.998785	-0.159285	0.135965	0.998651	-0.160821	0.132181	0.797371	-0.19068	0.0734694	0.358743	-0.233315	0.0286928	0.222144	-0.210098	0.0494493	0.538379	-0.0941751	0.382799	0.893424	-0.159103	0.138705	0.50538	0.026883	0.803652	0.999918	0.0976685	0.365318	0.952817	-0.131828	0.22083	0.999924	-0.1545	0.150643	0.562789	0.127694	0.235775	0.814332	-0.0573801	0.595409	0.850761	-0.207376	0.0525408	0.176382	-0.18266	0.088499	0.358156	-0.471636	3.08018925454512e-06	1.91359861540955e-05
ENSG00000057593	F7	-0.0899084	0.402086	0.809371	-0.0884113	0.409999	0.988997	-0.142226	0.21418	0.431471	-0.275464	0.00898204	0.0212654	-0.154871	0.147295	0.413279	0.0281966	0.793092	0.999554	0.0638535	0.552188	0.855671	-0.108981	0.309332	0.999977	0.233886	0.0273857	0.984053	-0.155746	0.14734	0.775135	-0.02967	0.78254	0.999994	-0.0947097	0.37732	0.998785	-0.0329432	0.759243	0.998651	0.0940444	0.380695	0.875329	0.0376033	0.726446	0.89568	-0.0709709	0.511132	0.762885	0.0041094	0.969689	0.993506	0.0978616	0.364366	0.890114	0.0477118	0.658903	0.877406	-0.0849016	0.431585	0.999918	-0.0691442	0.522093	0.959664	0.0218328	0.83999	0.999924	0.0731114	0.49844	0.809567	-0.0460854	0.669842	0.940655	-0.0478542	0.657948	0.877837	-0.0203508	0.850722	0.913186	0.0550519	0.610448	0.826456	-0.312848	0.00283583	0.00764063
ENSG00000151687	ANKAR	-0.0836696	0.435658	0.824614	0.0209994	0.845136	0.994968	0.0488819	0.670838	0.814416	-0.110768	0.301418	0.402988	-0.234793	0.0267755	0.170042	0.114321	0.286082	0.999554	-0.0710391	0.508264	0.833982	-0.122254	0.253735	0.999977	-0.113152	0.29107	0.984053	0.193808	0.0704068	0.733175	-0.163507	0.125759	0.999994	-0.0388696	0.717615	0.998785	-0.0343219	0.749493	0.998651	-0.0935571	0.383179	0.876221	-0.0659636	0.539102	0.800322	-0.177261	0.0984959	0.366078	-0.0905686	0.401364	0.817177	-0.0664095	0.538721	0.9295	-0.0489996	0.650292	0.873433	0.140696	0.191045	0.999918	0.180127	0.0930844	0.952817	-0.0544966	0.614058	0.999924	-0.135742	0.207303	0.622018	0.0392833	0.71632	0.951344	-0.249079	0.0192751	0.570258	-0.376441	0.000300622	0.0353285	-0.103651	0.336541	0.640337	-0.112782	0.292662	0.390404
ENSG00000134775	FHOD3	-0.197115	0.0640978	0.615041	-0.0880938	0.411689	0.988997	-0.114455	0.318375	0.540215	-0.168981	0.113414	0.182724	-0.229151	0.0307667	0.182947	0.197635	0.0633845	0.841934	0.00348817	0.974119	0.994275	-0.0629058	0.558115	0.999977	0.0868064	0.418583	0.984053	0.136017	0.206376	0.813622	-0.0146309	0.891755	0.999994	-0.0473481	0.659493	0.998785	0.041714	0.697916	0.998651	0.0134265	0.900618	0.982691	-0.0736361	0.492844	0.771449	0.00387498	0.971417	0.989729	0.00712022	0.947506	0.989433	0.0617139	0.567867	0.937513	-0.0347346	0.748	0.915277	-0.00514705	0.96204	0.999918	-0.0473416	0.661387	0.964953	-0.0752414	0.485976	0.999924	-0.121703	0.258664	0.658415	-0.0478129	0.658225	0.93853	-0.206675	0.053362	0.570258	-0.317484	0.00257771	0.0500284	-0.102206	0.343357	0.646114	-0.162034	0.129251	0.200815
ENSG00000161692	DBF4B	-0.0942682	0.379558	0.802974	-0.104131	0.331484	0.988997	-0.412096	0.000177681	0.018577	-0.324503	0.001919	0.00565135	0.0985116	0.35838	0.641954	0.0598255	0.577586	0.999554	0.00292522	0.978295	0.995167	0.0586556	0.585063	0.999977	0.00119721	0.991116	0.999101	0.0931909	0.387813	0.894619	0.0538484	0.616239	0.999994	0.00952196	0.92943	0.998785	0.0906214	0.398348	0.998651	-0.00323164	0.976022	0.996953	-0.0839929	0.43388	0.733856	-0.0710694	0.510545	0.7625	-0.0213473	0.843503	0.965535	0.0905619	0.401399	0.89827	-0.0165677	0.878235	0.965694	-0.0151859	0.888322	0.999918	0.0538509	0.618269	0.963387	-0.055649	0.606575	0.999924	-0.11843	0.271785	0.667493	0.113384	0.292879	0.842981	-0.0508022	0.638315	0.867741	-0.12935	0.229707	0.408534	-0.0863723	0.42362	0.709364	-0.363269	0.000467077	0.00158687
ENSG00000144792	ZNF660	-0.21271	0.0453604	0.576803	-0.150318	0.159708	0.988997	0.0441896	0.700861	0.833026	-0.206654	0.0520112	0.0953283	0.0898359	0.402467	0.676883	0.0440627	0.681799	0.999554	0.0128479	0.90488	0.976285	0.066345	0.536753	0.999977	-0.0652582	0.54346	0.984661	0.133947	0.213432	0.82052	-0.0689229	0.52101	0.999994	-0.124334	0.245687	0.998785	-0.079594	0.45842	0.998651	-0.133873	0.211028	0.82072	-0.256627	0.0151993	0.207867	-0.222463	0.0372305	0.24179	-0.18346	0.087089	0.588817	-0.181164	0.0911853	0.834231	-0.206497	0.0535729	0.393667	0.0399154	0.711954	0.999918	0.0938207	0.3846	0.952817	-0.0540328	0.617082	0.999924	-0.266819	0.0119733	0.34408	0.143594	0.181976	0.789555	-0.112389	0.297163	0.689369	-0.31232	0.00305242	0.0532788	-0.269548	0.0110973	0.171123	-0.21406	0.0439773	0.0813959
ENSG00000168062	BATF2	-0.0888408	0.40772	0.813017	-0.04979	0.643103	0.989132	0.211134	0.0635166	0.223799	0.39295	0.000139473	0.00057887	-0.141699	0.185309	0.463309	-0.0824954	0.442149	0.999554	-0.356429	0.000607283	0.0242052	-0.0396526	0.712174	0.999977	-0.0118795	0.91202	0.997495	-0.0577323	0.593148	0.945529	0.087041	0.417322	0.999994	0.077088	0.472735	0.998785	0.0799246	0.45655	0.998651	0.11901	0.266648	0.841795	0.188174	0.077404	0.365327	0.133298	0.21568	0.520403	0.182893	0.0880869	0.589788	0.0944452	0.38143	0.893385	0.105912	0.326047	0.679393	0.118825	0.270178	0.999918	0.109531	0.309694	0.952817	0.150985	0.160266	0.999924	0.163848	0.127164	0.538179	-0.158717	0.139679	0.764739	-0.152906	0.154951	0.604635	-0.0608451	0.57334	0.723315	0.169039	0.115394	0.399332	0.399686	0.000104301	0.000428195
ENSG00000029639	TFB1M	0.0467325	0.66365	0.907135	0.115657	0.280452	0.988997	-0.165814	0.146822	0.349117	-0.629915	3.75672826180562e-11	1.5984148919249e-09	0.0325346	0.76214	0.896498	0.0302987	0.77805	0.999554	-0.0363546	0.735188	0.925872	-0.0542795	0.613414	0.999977	0.103166	0.336012	0.984053	0.00901532	0.933562	0.994748	0.0522525	0.626745	0.999994	0.00617238	0.954221	0.998785	0.0789703	0.46196	0.998651	0.0273846	0.798923	0.963655	-0.0444126	0.67941	0.876578	-0.178133	0.0968232	0.363301	-0.125117	0.245441	0.725409	-0.0273843	0.800066	0.975816	-0.165651	0.122977	0.488452	0.0273177	0.800542	0.999918	0.10659	0.322944	0.952817	-0.0648993	0.548014	0.999924	-0.0608912	0.57305	0.847999	0.177294	0.098431	0.736724	-0.0871671	0.419351	0.75949	-0.189601	0.0768488	0.216041	-0.120312	0.264188	0.576543	-0.636207	2.08721928629529e-11	7.75476508404641e-10
ENSG00000090376	IRAK3	-0.0730267	0.49644	0.85356	-0.0745842	0.487276	0.989132	-0.0137281	0.905044	0.953967	-0.491059	1.02952294200875e-06	8.00757171268566e-06	0.0369162	0.731252	0.880045	-0.128341	0.230677	0.999554	0.0282793	0.792499	0.945949	0.0907154	0.397857	0.999977	0.215275	0.0427637	0.984053	-0.116321	0.280476	0.85515	-0.100548	0.348481	0.999994	-0.253627	0.0164741	0.998785	-0.277272	0.00852364	0.998651	-0.249787	0.0182392	0.783719	-0.381483	0.00022554	0.0971641	-0.358128	0.000612818	0.133835	-0.270911	0.010681	0.478955	-0.223596	0.0362493	0.834231	-0.324906	0.0020113	0.230099	-0.130686	0.224891	0.999918	0.074126	0.492482	0.956552	-0.198514	0.0637245	0.999924	-0.328202	0.00179785	0.290274	0.0895688	0.406603	0.881865	-0.087844	0.415736	0.757558	-0.194308	0.0696709	0.2048	-0.370553	0.00037973	0.0741097	-0.532133	8.01768096359012e-08	8.10966796929782e-07
ENSG00000245149	RNF139-AS1	-0.161486	0.13057	0.673256	-0.0655474	0.541671	0.989132	0.124683	0.276752	0.498235	-0.158424	0.138121	0.215714	0.186383	0.0803196	0.303668	-0.0195932	0.855389	0.999554	0.242702	0.0219252	0.220802	0.196834	0.0644854	0.999977	0.0670509	0.532419	0.984053	-0.000917423	0.993232	0.999228	-0.133631	0.211863	0.999994	-0.0963777	0.368937	0.998785	-0.12802	0.231857	0.998651	-0.19228	0.0710421	0.784433	-0.216072	0.0419828	0.295	-0.176921	0.0991544	0.366757	-0.295048	0.00526057	0.447903	-0.249902	0.0188667	0.834231	-0.0941826	0.382761	0.720699	-0.269074	0.0112451	0.999918	-0.33757	0.00129819	0.952817	-0.124756	0.24682	0.999924	-0.00565656	0.958286	0.9895	0.216687	0.0425806	0.681447	0.107272	0.319842	0.701555	-0.116478	0.279823	0.462688	-0.132975	0.216805	0.529496	-0.165623	0.120871	0.190316
ENSG00000269335	IKBKG	-0.135451	0.205648	0.716811	0.0943264	0.379262	0.988997	-0.204061	0.0731285	0.240495	-0.00782057	0.942015	0.961423	-0.289723	0.00588842	0.0792722	-0.0204666	0.849018	0.999554	0.135058	0.206982	0.607317	-0.190639	0.0735333	0.999977	0.0397879	0.711234	0.989404	0.111949	0.29907	0.859693	-0.0756495	0.481061	0.999994	0.133276	0.213092	0.998785	0.174959	0.101025	0.998651	0.15594	0.144487	0.797371	0.252935	0.0167808	0.214808	0.0137255	0.899002	0.962114	-0.00422146	0.968863	0.993253	0.170836	0.111522	0.834231	0.263129	0.0132534	0.29482	-0.0877154	0.416421	0.999918	-0.0968408	0.369415	0.952817	-0.000901139	0.993352	0.999924	0.15259	0.155816	0.569156	0.167678	0.118394	0.750468	0.00950217	0.929983	0.97686	-0.0375559	0.728297	0.83258	0.24412	0.0219	0.213859	-0.0286333	0.78996	0.846165
ENSG00000103599	IQCH	-0.170643	0.109857	0.658353	0.0522037	0.627067	0.989132	0.100483	0.381395	0.596844	-0.0609286	0.570578	0.663988	-0.0974765	0.363478	0.646386	0.123309	0.24963	0.999554	-0.140616	0.188725	0.587027	-0.212938	0.0451239	0.999977	0.142131	0.183961	0.984053	0.129492	0.22919	0.828843	-0.111882	0.296555	0.999994	-0.0595585	0.579289	0.998785	-0.0437518	0.683925	0.998651	-0.084295	0.432222	0.889991	-0.000707232	0.994752	0.998014	-0.0756553	0.483573	0.744021	-0.034363	0.750608	0.944833	-0.120168	0.264762	0.865465	-0.0419068	0.69826	0.895482	-0.0199016	0.85398	0.999918	-0.083004	0.441988	0.953977	-0.135063	0.209607	0.999924	-0.113402	0.292802	0.683117	-0.0146476	0.892257	0.985682	-0.184104	0.085968	0.579471	-0.237853	0.0256489	0.119949	-0.0535392	0.620306	0.832271	-0.081279	0.448931	0.54973
ENSG00000273253	RP3-402G11.26	0.152062	0.154865	0.687065	0.203028	0.0563638	0.988997	0.134781	0.239388	0.458672	-0.0997933	0.352131	0.457102	0.0241192	0.82248	0.925498	-0.191278	0.072555	0.860869	0.238021	0.0246955	0.23571	-0.224324	0.0345691	0.999977	-0.0307969	0.774496	0.991579	0.00803957	0.940739	0.995802	-0.0125284	0.907236	0.999994	-0.0300083	0.780123	0.998785	0.0549728	0.608883	0.998651	-0.0306711	0.775393	0.960026	-0.0247649	0.817808	0.93443	0.0697216	0.518615	0.767657	0.0986333	0.360578	0.796868	-0.0120603	0.911202	0.989592	-0.00242544	0.982107	0.995645	-0.0347581	0.747835	0.999918	-0.0344463	0.750023	0.974682	-0.109776	0.308609	0.999924	-0.0634194	0.557196	0.840059	-0.168449	0.116687	0.749958	0.24373	0.0221189	0.570258	0.196533	0.0664728	0.199486	-0.0528096	0.625085	0.834811	-0.101149	0.345595	0.446168
ENSG00000102802	MEDAG	0.180492	0.0905279	0.645402	0.106017	0.322752	0.988997	0.295782	0.00855841	0.0862383	0.426677	3.05248175305195e-05	0.000153926	0.139633	0.191868	0.471421	-0.149889	0.160918	0.963745	0.0974758	0.363481	0.753139	-0.0742841	0.489035	0.999977	0.00964424	0.928526	0.997945	-0.100367	0.352158	0.882054	0.157383	0.140763	0.999994	0.103488	0.334498	0.998785	0.0408565	0.703834	0.998651	0.0244643	0.819983	0.968245	0.0786759	0.463637	0.752451	0.235466	0.0272142	0.219025	0.244645	0.0216082	0.501204	0.0686687	0.524965	0.925424	0.205923	0.0542558	0.39493	0.0608326	0.57342	0.999918	-0.0507503	0.638658	0.96344	0.140483	0.191726	0.999924	0.191658	0.0736431	0.477638	-0.253419	0.017204	0.656783	0.105833	0.326415	0.706003	0.314358	0.00285641	0.0520406	0.178984	0.0952127	0.367873	0.456076	7.06907201197815e-06	3.99671500764178e-05
ENSG00000185829	ARL17A	-0.143934	0.1784	0.702221	-0.104481	0.329856	0.988997	-0.306118	0.00641696	0.0749642	-0.137225	0.199719	0.290118	-0.225117	0.0339194	0.193132	0.156312	0.143519	0.951864	0.0814218	0.448132	0.802518	0.0249191	0.816694	0.999977	-0.0420676	0.695481	0.989404	0.0298519	0.782476	0.975124	-0.139413	0.192575	0.999994	-0.0558825	0.60296	0.998785	-0.0972605	0.364547	0.998651	-0.00147611	0.989046	0.998684	0.000785642	0.99417	0.997751	-0.22352	0.0363149	0.239104	-0.166403	0.12126	0.620956	-0.00117675	0.991318	0.998893	0.0021684	0.984003	0.99591	-0.0701197	0.516225	0.999918	-0.0887909	0.410707	0.952834	-0.0925714	0.39099	0.999924	0.0190639	0.860063	0.959907	0.139552	0.194716	0.794387	-0.134505	0.211515	0.638812	-0.250659	0.0184975	0.103013	0.00137742	0.989838	0.996854	-0.185462	0.0818521	0.137484
ENSG00000115266	APC2	-0.0213105	0.84287	0.96147	-0.0611098	0.56943	0.989132	-0.0808127	0.481839	0.677787	0.414384	5.4119749051118e-05	0.00025264	-0.199173	0.0613133	0.264848	0.124381	0.245506	0.999554	0.160689	0.132505	0.510624	0.0144508	0.89308	0.999977	-0.0790407	0.46156	0.984053	0.101273	0.347801	0.879974	-0.220449	0.0379007	0.999994	-0.0388149	0.717995	0.998785	-0.0436232	0.684805	0.998651	0.0118185	0.91247	0.985868	0.0624054	0.561257	0.81356	-0.0462848	0.668498	0.856556	-0.0530221	0.623692	0.908181	-0.00226314	0.983304	0.998173	0.0558249	0.605436	0.852683	-0.146235	0.173985	0.999918	-0.103233	0.338506	0.952817	-0.0114643	0.915574	0.999924	-0.00610326	0.954995	0.989038	0.0169746	0.875268	0.982404	-0.0197405	0.85515	0.952107	0.0153577	0.887067	0.935846	0.0439107	0.684577	0.865749	0.419077	4.36054246755191e-05	0.000198654
ENSG00000246067	RAB30-AS1	-0.22226	0.036312	0.554389	-0.0449692	0.675616	0.990089	-0.111584	0.330745	0.551763	-0.451222	9.08558886880684e-06	5.32192460597959e-05	-0.0796756	0.457958	0.718559	0.0532935	0.619884	0.999554	-0.131948	0.217729	0.61801	0.0608723	0.570934	0.999977	0.107517	0.315918	0.984053	0.12605	0.241914	0.834744	-0.101305	0.344848	0.999994	0.00629449	0.953316	0.998785	0.0182141	0.865469	0.998651	-0.12329	0.249704	0.834065	-0.0734858	0.493729	0.772023	-0.17822	0.0966579	0.363217	-0.158199	0.140992	0.638823	-0.146589	0.172934	0.840813	-0.101449	0.34696	0.695517	0.00664691	0.950991	0.999918	0.145957	0.174813	0.952817	0.0174192	0.872028	0.999924	-0.0312181	0.772784	0.929431	0.177148	0.098714	0.736724	-0.0363535	0.736674	0.910601	-0.210957	0.0485044	0.168929	-0.09827	0.362358	0.660293	-0.434312	2.1148630473089e-05	0.000104816
ENSG00000273702	RP11-758H9.2	0.128061	0.231703	0.727715	-0.0534064	0.619142	0.989132	0.112798	0.325476	0.547041	-0.144257	0.17742	0.263879	0.409833	6.65274533377946e-05	0.00970867	-0.0540488	0.614925	0.999554	0.123103	0.250428	0.652844	0.222774	0.0358713	0.999977	0.11131	0.299047	0.984053	-0.201736	0.059454	0.718322	0.124888	0.243569	0.999994	0.0592985	0.580949	0.998785	0.0961178	0.370236	0.998651	0.136026	0.203712	0.817804	-0.0742341	0.489328	0.76916	0.128152	0.234087	0.542947	0.00380593	0.971926	0.993948	0.127167	0.237731	0.85622	-0.0575068	0.594595	0.846568	-0.0112295	0.917297	0.999918	-0.0860614	0.425297	0.953977	0.193236	0.0712573	0.999924	0.0263197	0.807686	0.942925	0.0742669	0.491658	0.905302	0.142316	0.185938	0.623367	0.107201	0.320161	0.503869	-0.0401421	0.710391	0.878576	-0.142528	0.182724	0.266509
ENSG00000239569	KMT2E-AS1	0.0921785	0.390259	0.805428	0.123994	0.246987	0.988997	0.173305	0.129171	0.325091	-0.0394969	0.713255	0.786016	0.180235	0.090995	0.324342	-0.148413	0.165128	0.969375	0.0616965	0.565722	0.862491	0.0610798	0.56962	0.999977	-0.0939504	0.381174	0.984053	-0.154008	0.151964	0.779225	0.176563	0.0978885	0.999994	0.127567	0.233525	0.998785	0.193728	0.0689018	0.998651	0.134089	0.210289	0.82072	0.0583331	0.587132	0.829281	0.182602	0.0886021	0.349934	0.0892781	0.408134	0.820535	0.0669522	0.5354	0.928582	0.0834144	0.439726	0.756111	0.0187112	0.862626	0.999918	-0.0655295	0.544127	0.959664	0.114403	0.288535	0.999924	0.138899	0.196835	0.610986	0.0479392	0.657379	0.938374	0.210672	0.0488164	0.570258	0.231277	0.030156	0.130198	0.0863874	0.423539	0.709285	-0.0171252	0.873443	0.910248
ENSG00000172803	SNX32	-0.0770214	0.473119	0.843118	-0.0614347	0.567375	0.989132	-0.2005	0.0783905	0.249616	0.141634	0.185514	0.273842	-0.168081	0.115377	0.366382	0.0964233	0.36871	0.999554	-0.0665407	0.53555	0.848255	-0.00175559	0.986973	0.999977	0.0587455	0.584488	0.988285	-0.114914	0.286374	0.856179	-0.00896196	0.933571	0.999994	0.0111129	0.917678	0.998785	-0.000292206	0.997832	0.999782	0.186735	0.0797404	0.784433	0.107897	0.3142	0.642898	0.0123783	0.908871	0.966105	0.0778501	0.470939	0.8516	0.176382	0.100204	0.834231	0.0627922	0.561109	0.827776	0.0921109	0.393361	0.999918	0.120874	0.261944	0.952817	0.0704885	0.514015	0.999924	-0.0149253	0.890227	0.970114	-0.0539904	0.617358	0.931304	-0.0752787	0.485759	0.79499	-0.0654342	0.544714	0.700106	0.0715694	0.507567	0.766137	0.107598	0.315549	0.414895
ENSG00000235772	AP001625.6	-0.0387726	0.71829	0.92543	-0.0749581	0.48509	0.989132	-0.234123	0.0391032	0.175499	-0.486427	1.34527477735347e-06	1.01306132233134e-05	-0.13888	0.194298	0.474982	0.0329387	0.759275	0.999554	0.0973386	0.36416	0.753677	0.061931	0.564243	0.999977	0.023492	0.827024	0.995386	-0.0923247	0.392259	0.895856	0.0202262	0.850771	0.999994	-0.0116528	0.913692	0.998785	-0.0320138	0.765837	0.998651	0.0304395	0.777045	0.960047	-0.0409666	0.703073	0.887038	-0.26416	0.0128841	0.177791	-0.206363	0.053732	0.545542	-0.0628989	0.560442	0.936796	-0.132846	0.217254	0.584145	0.0318344	0.768423	0.999918	0.0134956	0.900686	0.988116	-0.0675325	0.531861	0.999924	-0.0443705	0.681451	0.894014	0.224235	0.0357062	0.680123	0.000580828	0.995715	0.998017	-0.25252	0.0176163	0.100943	-0.0790873	0.463897	0.736669	-0.521201	1.63479767723018e-07	1.4976623228579e-06
ENSG00000164136	IL15	0.0314497	0.769848	0.93924	0.0840218	0.433721	0.98901	0.273299	0.0154767	0.112986	0.502702	5.16425308294544e-07	4.41625358174117e-06	-0.0174793	0.870849	0.945391	0.0285569	0.790508	0.999554	0.0493793	0.645847	0.892464	-0.00444568	0.967019	0.999977	-0.0540839	0.614695	0.988727	0.0172606	0.873184	0.989783	0.0318091	0.767292	0.999994	0.162985	0.126989	0.998785	0.116151	0.278389	0.998651	0.112988	0.291774	0.848093	0.163715	0.125273	0.437281	0.228833	0.031993	0.229136	0.168638	0.116271	0.613994	0.109235	0.311013	0.879632	0.217522	0.0417694	0.36852	0.0213609	0.843405	0.999918	-0.0901918	0.403334	0.952834	0.101196	0.348174	0.999924	0.143287	0.182922	0.597285	-0.105294	0.328896	0.855792	0.0772041	0.474639	0.789712	0.241538	0.0233835	0.115535	0.192795	0.0719174	0.33028	0.523316	1.42710700146154e-07	1.32718173406289e-06
ENSG00000168255	POLR2J3	-0.241587	0.0225598	0.511732	-0.16522	0.121789	0.988997	-0.167631	0.142383	0.342877	-0.26484	0.012137	0.0275829	-0.339713	0.00112604	0.0351251	0.1366	0.201795	0.985712	-0.015828	0.882959	0.970087	-0.0486315	0.650858	0.999977	0.103518	0.334355	0.984053	0.0709122	0.511482	0.932873	-0.0220539	0.837463	0.999994	0.0271352	0.800716	0.998785	0.1068	0.319172	0.998651	0.0584782	0.586201	0.926213	0.179929	0.0915543	0.389723	-0.0728756	0.49983	0.75561	-0.0222006	0.837332	0.964711	0.0525559	0.626751	0.948367	0.12737	0.236976	0.602375	0.141887	0.187279	0.999918	0.131883	0.220637	0.952817	0.0566715	0.599968	0.999924	0.0324073	0.764376	0.926298	0.0955645	0.375787	0.872654	-0.130106	0.226972	0.648168	-0.254972	0.0165109	0.0981783	0.119415	0.267791	0.579953	-0.292569	0.00539867	0.0133831
ENSG00000265688	MAFG-AS1	0.0743383	0.488717	0.851784	0.0174115	0.871345	0.995122	-0.0710933	0.536229	0.719612	-0.386596	0.000182431	0.000728814	0.0326777	0.761125	0.896054	0.0604295	0.573744	0.999554	-0.0595082	0.57961	0.867437	0.0365325	0.733941	0.999977	0.06196	0.56406	0.986599	-0.0957764	0.374724	0.889468	0.0973687	0.364011	0.999994	0.0878505	0.412987	0.998785	0.065834	0.539901	0.998651	0.0776683	0.469399	0.898383	0.0410976	0.702168	0.886432	-0.090578	0.401315	0.688073	0.0358461	0.740218	0.941512	0.0390859	0.717685	0.963635	0.0199338	0.853747	0.955735	0.0668931	0.535761	0.999918	0.129819	0.228007	0.952817	0.043492	0.687428	0.999924	0.0797698	0.460037	0.789888	0.0169142	0.875708	0.982588	-0.0111458	0.917912	0.972938	-0.0337176	0.755143	0.851434	0.0510683	0.636554	0.842205	-0.393079	0.00013871	0.00054867
ENSG00000168267	PTF1A	-0.0844228	0.431522	0.822317	0.0172648	0.87242	0.995122	-0.0236839	0.83693	0.916959	-0.142251	0.183587	0.271537	-0.182464	0.087002	0.316637	0.0408026	0.704207	0.999554	-0.479608	1.98036229592802e-06	0.00111361	-0.102486	0.339221	0.999977	-0.0640773	0.550793	0.98545	0.0384268	0.722251	0.966319	-0.0663458	0.536748	0.999994	-0.0581443	0.588345	0.998785	-0.0603457	0.574276	0.998651	-0.038065	0.723221	0.953015	0.113324	0.290333	0.620872	-0.0806412	0.455135	0.725902	0.0373448	0.729766	0.939516	0.0103613	0.923671	0.990943	0.0382053	0.723787	0.904468	0.108822	0.312857	0.999918	0.145827	0.175202	0.952817	-0.0606167	0.574783	0.999924	-0.00607978	0.955168	0.989073	-0.0774327	0.473328	0.901132	-0.276908	0.00900741	0.570258	-0.246481	0.0206144	0.108206	0.0536855	0.61935	0.831857	-0.162448	0.128263	0.199629
ENSG00000109927	TECTA	-0.0638867	0.551981	0.872794	-0.0656772	0.540869	0.989132	-0.0640209	0.577623	0.749052	-0.190307	0.0740447	0.128054	0.220251	0.0380783	0.205461	-0.0295497	0.783401	0.999554	0.136163	0.203254	0.603526	-0.0526334	0.624231	0.999977	0.0974336	0.36369	0.984053	0.262634	0.0134336	0.616215	-0.273459	0.00951521	0.999994	0.0244704	0.819939	0.998785	0.0331085	0.758072	0.998651	-0.0203686	0.849732	0.973623	-0.0314567	0.769798	0.914743	-0.118541	0.271333	0.582223	-0.118713	0.270633	0.743241	-0.0207796	0.847614	0.980341	-0.0548703	0.611627	0.856497	-0.198467	0.0637891	0.999918	-0.0412856	0.702522	0.970026	-0.0690158	0.522868	0.999924	-0.0637737	0.554991	0.838898	0.161997	0.131576	0.759261	0.0349521	0.746475	0.913568	-0.0344818	0.749774	0.847446	-0.0624785	0.563071	0.80116	-0.195531	0.0663091	0.11517
ENSG00000197208	SLC22A4	0.156281	0.1436	0.681765	0.0848859	0.42899	0.98901	0.389619	0.000422062	0.0238395	0.21455	0.0434846	0.0817438	-0.0323059	0.763763	0.89723	0.0905467	0.398739	0.999554	0.000508425	0.996227	0.999211	0.0843571	0.431882	0.999977	-0.0292195	0.785762	0.991579	-0.0499584	0.64391	0.952214	-0.104213	0.331101	0.999994	-0.090904	0.396873	0.998785	-0.163154	0.126589	0.998651	-0.133727	0.211532	0.82072	-0.162992	0.126972	0.439909	0.00979359	0.927842	0.97362	0.0769794	0.47593	0.854743	-0.0915781	0.396115	0.896114	0.00569686	0.957989	0.988629	-0.103529	0.337116	0.999918	-0.101676	0.345877	0.952817	-0.0043056	0.968242	0.999924	-0.0347443	0.747932	0.919263	-0.242066	0.0230733	0.675037	0.00309943	0.977136	0.992329	0.109185	0.311237	0.495188	-0.0643699	0.55129	0.793943	0.205921	0.0528678	0.0950542
ENSG00000116711	PLA2G4A	0.0440095	0.682163	0.915801	0.185159	0.082361	0.988997	-0.0479673	0.676652	0.817943	-0.548242	2.67699902245511e-08	3.53795435502536e-07	0.208013	0.0504529	0.238225	-0.0264106	0.805932	0.999554	-0.12929	0.227218	0.627906	0.028617	0.790077	0.999977	0.0591907	0.581638	0.987399	-0.062049	0.565763	0.941948	0.125465	0.241381	0.999994	0.0417485	0.697679	0.998785	0.0281805	0.793208	0.998651	0.0703502	0.512395	0.909151	-0.109723	0.30603	0.635591	-0.138311	0.198755	0.499916	-0.096995	0.36865	0.800228	0.0613873	0.569922	0.938321	-0.149464	0.164569	0.533504	0.0563424	0.602091	0.999918	0.018428	0.864686	0.986872	-0.0217875	0.840319	0.999924	-0.0741334	0.492439	0.80619	0.125042	0.245727	0.822591	-0.169223	0.114993	0.585104	-0.262733	0.0133975	0.0900915	-0.129503	0.229152	0.542775	-0.549262	2.49242813055162e-08	2.98031377495729e-07
ENSG00000239467	AC007405.6	-0.20258	0.056922	0.605396	-0.0987481	0.357222	0.988997	-0.087932	0.44395	0.646318	-0.118794	0.267522	0.366612	-0.0347825	0.746244	0.88809	0.0519678	0.628627	0.999554	0.0977839	0.361959	0.751802	0.076728	0.474811	0.999977	0.0433906	0.686397	0.988789	-0.0579225	0.591929	0.945245	0.134344	0.209413	0.999994	0.00329492	0.975553	0.998945	0.130989	0.221119	0.998651	0.16489	0.122548	0.792459	0.0637589	0.552778	0.808353	0.00956577	0.929516	0.974381	-0.00672153	0.950441	0.99049	0.0452758	0.675314	0.956769	0.0334403	0.757094	0.919207	0.0762371	0.480207	0.999918	0.0345612	0.749216	0.974631	0.236321	0.0266445	0.999924	0.122327	0.25621	0.657428	0.0419555	0.697926	0.948604	0.0321858	0.76594	0.920736	-0.0310841	0.773734	0.863689	0.0575363	0.594406	0.81664	-0.110772	0.3014	0.399821
ENSG00000161558	TMEM143	-0.0316383	0.768506	0.939038	-0.0477499	0.656785	0.989295	-0.214764	0.058997	0.215463	-0.47212	2.99955685556519e-06	2.03087471320824e-05	0.00251115	0.981367	0.991469	0.10529	0.326101	0.999554	-0.148063	0.166137	0.556975	-0.00483812	0.964109	0.999977	0.0891122	0.406283	0.984053	0.0327964	0.761631	0.970554	0.0464351	0.665663	0.999994	0.00464338	0.965553	0.998945	-0.0450847	0.674829	0.998651	0.0355597	0.740772	0.955432	-0.0550207	0.608571	0.840124	-0.134249	0.212393	0.516968	-0.0198338	0.854472	0.967941	0.0280417	0.795369	0.975217	-0.0826408	0.443994	0.757527	0.0136516	0.899543	0.999918	0.0610047	0.572333	0.961464	-0.010992	0.91904	0.999924	-0.0245082	0.820693	0.946531	0.0202061	0.851771	0.978677	-0.123532	0.251522	0.664049	-0.217618	0.0416778	0.154891	-0.0555675	0.607103	0.824664	-0.501445	5.57059868899756e-07	4.30861993766852e-06
ENSG00000106246	PTCD1	-0.045108	0.674671	0.912422	0.0329337	0.75931	0.992086	-0.251677	0.0262311	0.144039	-0.134397	0.209233	0.301622	-0.117911	0.271118	0.560948	0.150763	0.158461	0.963262	0.104041	0.331907	0.728965	-0.0690438	0.520277	0.999977	-0.0250669	0.815626	0.99313	0.204757	0.0556645	0.712824	-0.127573	0.233504	0.999994	0.0339492	0.752125	0.998785	0.112163	0.295334	0.998651	0.0907225	0.39782	0.879458	0.322011	0.00208877	0.126939	0.0214019	0.843108	0.940121	0.0381876	0.72391	0.938079	0.107475	0.318922	0.879632	0.234262	0.0280334	0.339999	0.00270602	0.980038	0.999918	0.0321622	0.766107	0.978015	0.000880557	0.993503	0.999924	0.194227	0.0697911	0.473226	0.0401325	0.710457	0.95005	-0.0749252	0.487816	0.795454	0.00398646	0.970595	0.985227	0.261744	0.0137634	0.182805	-0.0963372	0.369139	0.470003
ENSG00000125885	MCM8	-0.0314463	0.769872	0.93924	0.0700313	0.514314	0.989132	0.224582	0.0480688	0.194198	-0.432804	2.27545245015115e-05	0.000118714	0.19417	0.0682592	0.280431	-0.121862	0.255272	0.999554	-0.0773456	0.471253	0.817323	0.0122958	0.90895	0.999977	0.137249	0.199639	0.984053	0.0660556	0.540892	0.938435	-0.0481905	0.65382	0.999994	-0.0729497	0.496895	0.998785	-0.0535016	0.618516	0.998651	-0.160424	0.133152	0.797371	-0.205534	0.0533248	0.318175	-0.145468	0.176279	0.472008	-0.10725	0.319938	0.773634	-0.170466	0.112309	0.834231	-0.214286	0.0449857	0.377712	0.00190051	0.985979	0.999918	0.101633	0.346086	0.952817	-0.102842	0.340349	0.999924	-0.210584	0.0489125	0.445031	0.0759316	0.481973	0.903124	0.0101336	0.925344	0.976105	-0.125377	0.244455	0.424369	-0.230663	0.0306089	0.240502	-0.454582	7.63992903141109e-06	4.27072443384038e-05
ENSG00000148082	SHC3	0.00292427	0.978302	0.99593	0.269432	0.010671	0.988997	0.185487	0.103976	0.289564	-0.201435	0.0583678	0.105034	-0.0471653	0.660726	0.842345	-0.222111	0.0364409	0.821712	-0.270124	0.0104642	0.142486	-0.0697363	0.516091	0.999977	0.188767	0.0764586	0.984053	0.0977883	0.364727	0.884605	0.0914551	0.394005	0.999994	-0.0170113	0.874278	0.998785	-0.0493097	0.646314	0.998651	0.00438923	0.967437	0.995514	-0.205114	0.0538254	0.319819	-0.101968	0.34449	0.645657	-0.00249531	0.981592	0.995079	-0.0181002	0.86707	0.983017	-0.14308	0.183562	0.553826	0.0531375	0.622935	0.999918	-0.0559067	0.604907	0.963307	-0.171911	0.109254	0.999924	-0.141458	0.188629	0.602885	-0.011957	0.91196	0.987234	-0.251197	0.018239	0.570258	-0.223904	0.035987	0.142891	-0.179936	0.0934373	0.365081	-0.217266	0.0408346	0.0763689
ENSG00000089169	RPH3A	0.261515	0.0133051	0.448663	0.0639242	0.551748	0.989132	-0.00344059	0.97615	0.989342	-0.0802539	0.454691	0.557636	0.0569561	0.596002	0.807235	0.197899	0.0630245	0.841934	0.114402	0.285739	0.688117	0.006672	0.95052	0.999977	-0.0936333	0.38279	0.984053	0.12544	0.244215	0.835303	-0.0404855	0.706401	0.999994	0.0373838	0.72798	0.998785	0.00310355	0.976972	0.998651	-0.080619	0.452635	0.89545	-0.00726169	0.946153	0.982481	0.0607897	0.573691	0.804206	0.154224	0.151383	0.653325	0.000677686	0.995	0.998893	0.0437747	0.685503	0.889021	0.155556	0.147838	0.999918	0.205894	0.0542901	0.952817	0.0118642	0.912641	0.999924	0.00770656	0.94319	0.985776	-0.193939	0.070214	0.717618	-0.0943038	0.382146	0.736606	-0.0409966	0.704508	0.817056	0.0112611	0.917065	0.971719	-0.0441512	0.681194	0.757749
ENSG00000261167	RP11-517B11.7	-0.0151204	0.888157	0.971522	0.000221865	0.998354	0.99978	0.11097	0.333431	0.554457	-0.193362	0.0694382	0.121508	0.0974686	0.363517	0.646386	-0.140715	0.188413	0.979544	0.0744235	0.488217	0.825104	-0.01357	0.899562	0.999977	0.145214	0.17453	0.984053	0.091545	0.396286	0.895988	-0.193451	0.0693072	0.999994	-0.128988	0.228317	0.998785	-0.142909	0.181546	0.998651	-0.16345	0.125894	0.794216	-0.267278	0.0113381	0.194432	-0.25431	0.0168033	0.188859	-0.291477	0.0058639	0.461292	-0.190802	0.0749641	0.834231	-0.289683	0.00618951	0.249207	-0.242354	0.0229055	0.999918	-0.0916963	0.395503	0.952817	-0.172779	0.107448	0.999924	-0.199484	0.0624135	0.460162	0.211939	0.0474439	0.695079	0.0878303	0.415808	0.75758	-0.00242613	0.982102	0.990913	-0.279798	0.0082867	0.156975	-0.203309	0.0560159	0.0998686
ENSG00000271976	RP11-884K10.7	0.164081	0.124419	0.671967	0.00231608	0.982814	0.998544	-0.0899209	0.433671	0.638432	-0.298014	0.00456155	0.0119021	0.224488	0.0344339	0.19508	0.0751162	0.484167	0.999554	0.0116637	0.913612	0.978984	0.222702	0.0359328	0.999977	-0.00767481	0.943094	0.997945	-0.214401	0.0448675	0.700562	0.0122762	0.909095	0.999994	-0.0616607	0.565948	0.998785	0.00873552	0.935245	0.998651	0.0573377	0.593538	0.927217	0.0231488	0.829512	0.938439	-0.114314	0.288914	0.598898	-0.0818687	0.448278	0.842932	-0.0433467	0.688418	0.95814	-0.115572	0.283603	0.645917	-0.0486168	0.652846	0.999918	-0.00655426	0.951673	0.996548	-0.0541163	0.616537	0.999924	-0.102392	0.342476	0.714495	0.0743626	0.491098	0.905302	0.0159339	0.882859	0.961288	-0.0340411	0.752868	0.849652	-0.0730981	0.498518	0.759588	-0.28426	0.00693957	0.0166534
ENSG00000107719	PALD1	-0.0121456	0.910057	0.978564	0.132318	0.216428	0.988997	0.0132703	0.908197	0.956079	-0.0537369	0.616971	0.704884	-0.0962913	0.369369	0.650916	0.0380481	0.72334	0.999554	-0.396486	0.000119832	0.00874816	0.0220141	0.837752	0.999977	0.0326908	0.761032	0.991579	-0.0738667	0.494001	0.928473	-0.0512976	0.633067	0.999994	-0.119991	0.262698	0.998785	-0.184983	0.0826588	0.998651	-0.142201	0.183742	0.815432	-0.0869438	0.417845	0.721946	-0.116235	0.280834	0.59164	0.00410608	0.969713	0.993506	-0.0169345	0.875561	0.983606	-0.0897216	0.4058	0.737838	-0.116402	0.280138	0.999918	0.0164578	0.879037	0.986872	-0.0592529	0.583434	0.999924	-0.0123485	0.909089	0.975992	-0.138241	0.198983	0.79639	-0.0882537	0.413555	0.75557	0.00402267	0.970328	0.985184	-0.0578369	0.592478	0.815105	-0.0720717	0.502103	0.600837
ENSG00000168661	ZNF30	-0.11439	0.285788	0.757563	0.00998189	0.926031	0.996021	-0.133922	0.242424	0.461893	-0.538871	5.10269013709319e-08	6.11558588665674e-07	0.0945906	0.377923	0.657667	-0.00445974	0.966914	0.999554	-0.0201834	0.851082	0.96127	0.112234	0.295026	0.999977	0.0881125	0.41159	0.984053	-0.007076	0.947831	0.995899	0.0286773	0.789645	0.999994	0.00718394	0.946728	0.998785	0.0937195	0.38235	0.998651	0.0700776	0.514035	0.909151	-0.0166141	0.87719	0.95729	-0.076399	0.479272	0.741818	-0.0738	0.494392	0.862433	0.0157029	0.884546	0.985824	-0.109162	0.311338	0.668829	0.0491862	0.649048	0.999918	0.14477	0.178386	0.952817	0.00594011	0.956197	0.999924	-0.0592699	0.583325	0.851205	0.156577	0.145164	0.766666	-0.0639804	0.553707	0.83034	-0.128852	0.231522	0.410415	-0.0794763	0.461694	0.735331	-0.524363	1.33375127830959e-07	1.25282298404105e-06
ENSG00000160801	PTH1R	-0.0205105	0.848698	0.961865	-0.0534277	0.619001	0.989132	-0.221575	0.051222	0.199882	-0.576521	3.37235483982568e-09	6.22583982230816e-08	-0.0753951	0.482541	0.735594	-0.0930236	0.38591	0.999554	0.0882703	0.410749	0.782964	0.069145	0.519664	0.999977	0.239736	0.0236479	0.984053	-0.212377	0.0469769	0.702156	-0.00873539	0.935246	0.999994	-0.178894	0.0934666	0.998785	-0.14291	0.181544	0.998651	-0.0814186	0.448149	0.894515	-0.101429	0.344253	0.664674	-0.277121	0.00895246	0.165837	-0.163826	0.127215	0.628815	-0.0600845	0.578152	0.939738	-0.125789	0.242895	0.607412	-0.0711724	0.50993	0.999918	0.0420775	0.697091	0.969172	-0.118118	0.273058	0.999924	-0.110645	0.304771	0.69194	0.0775556	0.472624	0.901132	-0.0686797	0.524899	0.814791	-0.138056	0.199593	0.374626	-0.118144	0.272953	0.585778	-0.591026	1.07740349974961e-09	2.03231706398824e-08
ENSG00000198496	NBR2	-0.154932	0.147132	0.68622	-0.0668274	0.533789	0.989132	-0.276918	0.0141123	0.108633	-0.397121	0.000116592	0.000496992	-0.219717	0.0385595	0.207037	0.0659747	0.539033	0.999554	-0.0417966	0.697347	0.911198	0.00104056	0.992278	0.999977	0.153489	0.150983	0.984053	0.237665	0.0257696	0.642533	-0.0235352	0.826711	0.999994	0.0829102	0.43985	0.998785	0.0247436	0.817963	0.998651	0.0470184	0.661718	0.941062	0.0696783	0.516441	0.785918	-0.069571	0.519522	0.768235	-0.0397363	0.71319	0.9359	0.0688708	0.523744	0.924987	0.0129232	0.904878	0.973016	0.015016	0.889564	0.999918	-0.0425697	0.693723	0.969062	-0.00340102	0.974912	0.999924	0.0427043	0.692803	0.89889	0.105821	0.32647	0.855029	-0.098028	0.363547	0.726939	-0.248759	0.0194356	0.105499	0.0516997	0.632386	0.839413	-0.389349	0.000162503	0.000630084
ENSG00000151892	GFRA1	0.0317177	0.767942	0.938876	-0.00122074	0.990941	0.999543	-0.0774034	0.500577	0.692532	0.257109	0.0150028	0.0331538	0.030157	0.779062	0.905393	0.126437	0.237727	0.999554	-0.154691	0.14777	0.531552	0.0240908	0.822686	0.999977	-0.124464	0.24519	0.984053	0.00292025	0.978458	0.998239	0.0197541	0.854215	0.999994	0.0256468	0.811439	0.998785	0.113218	0.290785	0.998651	0.180465	0.0905779	0.784433	0.316096	0.00254732	0.132243	0.00650369	0.952045	0.98304	0.165041	0.124381	0.623779	0.0882351	0.413654	0.899333	0.111061	0.302945	0.662684	0.0710897	0.510423	0.999918	0.176785	0.0994174	0.952817	0.180431	0.0925253	0.999924	0.0733804	0.496857	0.808288	-0.127332	0.237117	0.815851	-0.10851	0.314255	0.698012	0.0353578	0.743634	0.843623	0.191006	0.0746477	0.33467	0.231418	0.0291065	0.0573801
ENSG00000121898	CPXM2	0.161555	0.130402	0.673256	0.13393	0.210835	0.988997	0.0577066	0.615779	0.777421	-0.165703	0.120689	0.192403	-0.0304965	0.776638	0.904705	0.115344	0.281762	0.999554	-0.163639	0.125449	0.49964	0.0052378	0.961146	0.999977	0.0232079	0.829084	0.995635	-0.0858166	0.42662	0.905557	0.183051	0.0859746	0.999994	-0.0160077	0.88164	0.998785	0.0424743	0.692684	0.998651	0.0782227	0.466224	0.897014	0.0838031	0.434923	0.734378	-0.020822	0.847307	0.942322	0.15958	0.13751	0.637212	0.0561239	0.603502	0.944912	0.0610853	0.571825	0.832803	0.130513	0.225508	0.999918	0.132924	0.216981	0.952817	-0.0281221	0.794796	0.999924	0.069571	0.519522	0.821661	-0.158412	0.140451	0.764887	-0.219603	0.039805	0.570258	-0.0902337	0.403114	0.580751	0.0720775	0.50455	0.764344	-0.152805	0.152834	0.229991
ENSG00000169129	AFAP1L2	-0.273423	0.00952527	0.39569	-0.0984605	0.358631	0.988997	0.0512249	0.656034	0.804898	0.0954287	0.373692	0.479379	-0.105488	0.32519	0.611524	0.0202615	0.850513	0.999554	-0.349415	0.000790134	0.0290965	-0.0796466	0.458122	0.999977	-0.0996979	0.352593	0.984053	0.121024	0.261351	0.844741	-0.126953	0.235802	0.999994	-0.0858728	0.423624	0.998785	-0.0802508	0.454708	0.998651	-0.123162	0.250199	0.834474	-0.0565671	0.59852	0.834842	-0.0540214	0.617156	0.828957	-0.0324786	0.763873	0.948957	-0.0481207	0.656164	0.953298	-0.0612833	0.570577	0.832359	-0.075196	0.48624	0.999918	-0.0129592	0.904614	0.989563	-0.107448	0.31904	0.999924	-0.10657	0.323034	0.703965	-0.0479725	0.657156	0.938374	-0.229645	0.0313731	0.570258	-0.224821	0.0352138	0.141167	-0.0866879	0.421922	0.708459	0.0872587	0.416154	0.517141
ENSG00000017427	IGF1	0.189089	0.0759484	0.63334	0.0142269	0.894727	0.995122	0.334188	0.00278705	0.0494601	-0.0311972	0.771645	0.833888	0.173188	0.10458	0.347347	-0.187477	0.078529	0.863114	-0.0260845	0.808282	0.949871	0.0921702	0.390302	0.999977	-0.0723063	0.500708	0.984053	0.0247521	0.818939	0.981335	0.051643	0.630778	0.999994	-0.125063	0.242907	0.998785	-0.139358	0.192751	0.998651	-0.167036	0.117689	0.791025	-0.28021	0.00782265	0.174225	-0.133967	0.213363	0.517851	-0.0721602	0.50406	0.866538	-0.23897	0.0249432	0.834231	-0.313875	0.00290184	0.230099	0.126386	0.240648	0.999918	0.357812	0.000620175	0.952817	0.0369255	0.732685	0.999924	-0.312606	0.0030242	0.303135	-0.0370554	0.73178	0.955794	0.0416986	0.699688	0.894373	0.0664399	0.538535	0.695207	-0.328173	0.00179961	0.0964315	-0.0416527	0.698339	0.772319
ENSG00000116652	DLEU2L	-0.162473	0.128203	0.673256	-0.146928	0.169445	0.988997	0.029052	0.800662	0.894612	0.255385	0.0157161	0.0345035	0.0120881	0.910482	0.96314	-0.00166025	0.98768	0.999554	0.207823	0.050669	0.332142	-0.091718	0.392641	0.999977	-0.0306326	0.775668	0.991579	0.126246	0.241176	0.833914	-0.0811505	0.44965	0.999994	-0.022603	0.833474	0.998785	-0.0271801	0.800393	0.998651	-0.0375907	0.726533	0.953887	-0.116172	0.2783	0.6097	0.00805728	0.940609	0.978889	-0.0367284	0.734059	0.940103	-0.0453325	0.67493	0.956514	-0.027761	0.797374	0.934239	0.00346079	0.974471	0.999918	-0.0196552	0.855768	0.985839	-0.0205767	0.849084	0.999924	-0.105384	0.328481	0.707101	-0.00258824	0.980906	0.997997	0.0494638	0.647198	0.872	-0.0566155	0.600329	0.742683	-0.0892523	0.40827	0.697354	0.205994	0.0527822	0.0949249
ENSG00000216775	RP1-152L7.5	-0.0692559	0.518994	0.861633	-0.054277	0.613431	0.989132	-0.123834	0.280061	0.501934	-0.49161	9.97025783266992e-07	7.77515683907535e-06	0.15386	0.149986	0.417205	0.0618228	0.564926	0.999554	-0.301334	0.00410969	0.0815899	-0.0476041	0.657767	0.999977	0.0690854	0.520025	0.984053	-0.00501128	0.963041	0.997363	-0.105726	0.324093	0.999994	-0.142184	0.183793	0.998785	-0.139938	0.190887	0.998651	-0.135764	0.204595	0.81804	-0.189635	0.0750901	0.361042	-0.26997	0.0109669	0.170105	-0.188929	0.0779194	0.573829	-0.173044	0.106901	0.834231	-0.244199	0.0218558	0.321608	-0.0280212	0.795516	0.999918	0.0758614	0.482379	0.955671	-0.150894	0.160521	0.999924	-0.205511	0.05475	0.452433	0.0953448	0.37689	0.873285	-0.224609	0.0353908	0.570258	-0.320294	0.00234828	0.0491529	-0.246947	0.0203683	0.207941	-0.519591	1.81194410586727e-07	1.63005558511196e-06
ENSG00000272758	RP11-299J3.8	0.141215	0.186831	0.706696	0.0446264	0.677952	0.990089	0.348125	0.00178879	0.0414672	0.415401	5.16570849076192e-05	0.000243052	0.0588068	0.584095	0.800673	-0.0609174	0.570648	0.999554	-0.00879481	0.934807	0.984095	-0.0600828	0.575949	0.999977	-0.116091	0.278639	0.984053	0.0998726	0.354545	0.882054	0.0702323	0.513104	0.999994	0.181201	0.0892478	0.998785	0.110228	0.303798	0.998651	0.0447266	0.677269	0.943949	0.00529646	0.960712	0.988022	0.191017	0.07463	0.323794	0.119384	0.267915	0.742338	0.0260516	0.809607	0.976392	0.0859401	0.425952	0.747244	0.0673717	0.532841	0.999918	-0.00269173	0.980143	0.996962	0.100456	0.351726	0.999924	0.0667668	0.536534	0.830713	-0.0472388	0.662077	0.938575	0.142226	0.186217	0.6237	0.161128	0.133687	0.29581	0.0497398	0.645363	0.846301	0.423092	3.61561488588791e-05	0.000168443
ENSG00000254093	PINX1	0.257057	0.0150237	0.462938	0.177154	0.0967519	0.988997	0.309682	0.00579692	0.0711987	0.163833	0.124996	0.198357	0.194132	0.0683138	0.280509	-0.0139244	0.896953	0.999554	-0.0898564	0.402359	0.777369	0.121678	0.255995	0.999977	-0.182998	0.0860657	0.984053	-0.242569	0.0227814	0.633918	0.126891	0.236032	0.999994	0.109858	0.305432	0.998785	0.114805	0.284034	0.998651	0.0683885	0.524254	0.912144	0.15368	0.150469	0.470351	0.163626	0.127686	0.4084	0.137584	0.20115	0.692222	0.0462542	0.668703	0.955728	0.0884812	0.412348	0.741887	0.0931478	0.388034	0.999918	0.00973136	0.928299	0.994523	0.086502	0.422922	0.999924	0.125561	0.243757	0.647502	-0.0627164	0.561583	0.918995	0.0111848	0.917625	0.9728	0.127688	0.235799	0.415393	0.132675	0.217851	0.530503	0.203789	0.055426	0.0989611
ENSG00000134240	HMGCS2	0.143931	0.17841	0.702221	0.0115958	0.914113	0.995455	0.0351657	0.759867	0.869339	-0.414402	5.40752241600106e-05	0.000252527	0.0191307	0.858768	0.940658	-0.0413841	0.700191	0.999554	-0.208268	0.0501654	0.331346	0.0280457	0.794175	0.999977	0.136013	0.203756	0.984053	-0.297727	0.00484475	0.587028	-0.0220568	0.837442	0.999994	-0.124775	0.244001	0.998785	-0.140824	0.188067	0.998651	-0.110388	0.303089	0.85321	-0.126098	0.238997	0.573443	-0.216713	0.0425547	0.255598	-0.0794953	0.461587	0.84929	-0.0738842	0.493899	0.916846	-0.116224	0.280878	0.64389	-0.0156106	0.88522	0.999918	0.00668725	0.950694	0.996446	-0.158009	0.141476	0.999924	-0.1359	0.206771	0.621599	-0.0170553	0.87468	0.982238	-0.15181	0.157967	0.606502	-0.279488	0.00836143	0.0742565	-0.135193	0.209165	0.519892	-0.484507	1.50124885944791e-06	1.01742618142258e-05
ENSG00000092054	MYH7	-0.268005	0.0111091	0.41646	-0.070442	0.511844	0.989132	-0.250704	0.0268357	0.145777	-0.209021	0.049322	0.0911199	-0.0989743	0.356116	0.639896	0.00117747	0.991262	0.999725	-0.185451	0.0818697	0.414146	-0.0252722	0.814143	0.999977	0.0824913	0.442172	0.984053	-0.0697431	0.518486	0.934245	-0.0256849	0.811164	0.999994	-0.0122191	0.909516	0.998785	-0.0586505	0.585096	0.998651	-0.0155376	0.885092	0.979168	0.0770361	0.473034	0.759469	-0.0127938	0.905825	0.964984	0.039401	0.715507	0.936298	0.1234	0.252032	0.859759	0.141492	0.188522	0.558825	-0.00816303	0.939831	0.999918	-0.107287	0.31977	0.952817	0.0150844	0.889064	0.999924	0.164062	0.126661	0.537905	-0.0469104	0.664284	0.939213	-0.23288	0.0290002	0.570258	-0.324237	0.00205726	0.0470362	0.152685	0.155556	0.45431	-0.236705	0.0255262	0.0511903
ENSG00000227946	AC007383.3	0.0945268	0.378246	0.80293	0.133442	0.212516	0.988997	0.178854	0.117173	0.309103	0.0384241	0.720718	0.792331	0.106158	0.322105	0.608727	-0.144803	0.175766	0.973385	-0.036232	0.736048	0.92606	-0.120135	0.262119	0.999977	-0.00928683	0.931168	0.997945	0.144924	0.177917	0.798377	0.0325299	0.762173	0.999994	0.0792672	0.460273	0.998785	0.0861812	0.421955	0.998651	-0.0860708	0.422552	0.887057	0.026207	0.807399	0.930112	0.135314	0.208753	0.512063	0.15528	0.148569	0.651315	0.0466555	0.666	0.95533	0.0855911	0.427841	0.748662	-0.0344705	0.749853	0.999918	-0.00320938	0.976325	0.996852	0.0630514	0.55949	0.999924	0.0966392	0.370417	0.73406	-0.120038	0.265285	0.83076	0.319499	0.00241124	0.570258	0.237379	0.0259538	0.120509	0.0766778	0.477665	0.746051	0.0336147	0.754489	0.818715
ENSG00000150281	CTF1	-0.124981	0.243218	0.733987	-0.142266	0.183538	0.988997	-0.172595	0.130771	0.327534	-0.417355	4.72203499224388e-05	0.000224564	0.00856968	0.936472	0.972659	-0.198596	0.0620841	0.841934	0.030562	0.776171	0.9396	0.0746959	0.486622	0.999977	0.110649	0.301944	0.984053	-0.125078	0.245591	0.836813	-0.0407728	0.704413	0.999994	-0.158061	0.139039	0.998785	-0.181114	0.0894038	0.998651	-0.134999	0.207182	0.819665	-0.171958	0.107105	0.412631	-0.240705	0.02388	0.210722	-0.233046	0.0288826	0.510344	-0.111637	0.300429	0.876534	-0.164777	0.124993	0.489802	-0.13863	0.197712	0.999918	-0.018024	0.867625	0.986872	-0.0479561	0.657266	0.999924	-0.0474805	0.660454	0.884792	0.149132	0.165519	0.781432	0.0522979	0.628446	0.862535	-0.0639474	0.553912	0.707644	-0.126365	0.240728	0.554721	-0.438644	1.71051275330569e-05	8.68234407057288e-05
ENSG00000232098	CTD-2619J13.14	-0.0490567	0.648007	0.903282	0.173514	0.103919	0.988997	-0.0296576	0.796595	0.892657	-0.459184	6.00750086676705e-06	3.70676343517068e-05	0.184522	0.0834399	0.309788	-0.0307643	0.774729	0.999554	0.0181192	0.866164	0.965063	0.0632534	0.555938	0.999977	-0.0484216	0.652267	0.988727	0.0709282	0.511387	0.932873	-0.070105	0.51387	0.999994	-0.0811174	0.449836	0.998785	-0.03548	0.741332	0.998651	-0.0591658	0.581797	0.925855	-0.130621	0.22243	0.555234	-0.181602	0.0903932	0.353453	-0.185621	0.0833692	0.582637	-0.111557	0.300776	0.876534	-0.156842	0.144477	0.511564	-0.142381	0.185734	0.999918	-0.0544424	0.614412	0.963387	-0.100002	0.353918	0.999924	-0.0918091	0.394919	0.749692	0.18729	0.0805831	0.725702	-0.0179098	0.868456	0.956718	-0.0711839	0.509862	0.672013	-0.146711	0.172572	0.476703	-0.482815	1.65282213249185e-06	1.10788071161809e-05
ENSG00000157578	LCA5L	-0.218182	0.0399717	0.55768	-0.0415938	0.698744	0.991064	0.0489493	0.670411	0.814182	0.107432	0.316302	0.41877	0.28527	0.00673365	0.0839426	-0.0662057	0.53761	0.999554	-0.0133987	0.900823	0.975208	0.0791894	0.460715	0.999977	0.0631472	0.556603	0.986513	0.228774	0.0320387	0.665192	-0.141488	0.18597	0.999994	0.0226861	0.83287	0.998785	0.0423933	0.69324	0.998651	-0.0663403	0.536782	0.916307	-0.119517	0.264599	0.597552	0.0310296	0.77412	0.907796	-0.144236	0.180007	0.676146	-0.0864968	0.42295	0.90085	-0.0651868	0.546239	0.81928	-0.15523	0.148702	0.999918	-0.112342	0.297367	0.952817	0.0890808	0.409175	0.999924	-0.0263804	0.807251	0.942903	0.235709	0.0270513	0.675037	0.16414	0.126477	0.590552	0.124973	0.24599	0.425585	-0.0712224	0.509632	0.766974	0.117174	0.274146	0.369638
ENSG00000166073	GPR176	0.118526	0.268609	0.749888	0.147032	0.16914	0.988997	-0.0541254	0.637891	0.792544	0.220557	0.0378045	0.0725008	0.23524	0.0264784	0.169012	-0.0862004	0.421851	0.999554	0.173342	0.104266	0.461273	-0.00120894	0.991029	0.999977	-0.307462	0.00337939	0.984053	-0.0942312	0.382514	0.892747	-0.0963612	0.36902	0.999994	-0.0569713	0.595905	0.998785	-0.0412961	0.700798	0.998651	-0.021399	0.842227	0.972224	0.0475731	0.657975	0.866349	-0.0492672	0.648508	0.84547	-0.0171716	0.873832	0.97318	0.00433361	0.968036	0.997458	0.0940073	0.383651	0.721597	-0.11897	0.269591	0.999918	-0.146795	0.172324	0.952817	0.00309018	0.977204	0.999924	0.102158	0.343583	0.715288	-0.0266798	0.805106	0.973049	0.0419377	0.698049	0.89405	0.131855	0.220735	0.399288	0.0876718	0.416653	0.704996	0.214975	0.0430604	0.0799567
ENSG00000164128	NPY1R	-0.10412	0.331539	0.782534	0.00685546	0.949161	0.99605	-0.0610327	0.595544	0.763738	-0.548668	2.59840184924087e-08	3.45446318692049e-07	0.0194505	0.856431	0.939469	-0.111543	0.29803	0.999554	-0.249576	0.0183407	0.198965	-0.0185149	0.863269	0.999977	0.0903905	0.399556	0.984053	-0.0574498	0.594961	0.946316	0.0803218	0.454308	0.999994	0.0249476	0.816488	0.998785	-0.0166546	0.876893	0.998651	-0.00476599	0.964644	0.994711	-0.0467959	0.663222	0.868352	-0.165349	0.123669	0.402859	-0.116072	0.281511	0.750336	0.00202164	0.985086	0.998173	-0.0643906	0.551162	0.822867	0.0287262	0.790488	0.999918	0.05763	0.593805	0.963255	-0.0688242	0.524025	0.999924	-0.0305649	0.777414	0.931464	0.160722	0.134682	0.760848	-0.0688954	0.523595	0.81373	-0.257568	0.0154066	0.0956653	-0.0524305	0.627575	0.836145	-0.548624	2.60632004867034e-08	3.10401230295564e-07
ENSG00000167107	ACSF2	0.0118037	0.912579	0.979132	-0.0161312	0.880733	0.995122	-0.306084	0.00642325	0.0749768	-0.304416	0.00372652	0.0100083	-0.14156	0.185744	0.463825	0.0325587	0.761969	0.999554	-0.31393	0.00273663	0.0636893	-0.0409619	0.703106	0.999977	-0.0190988	0.859	0.995847	-0.0433354	0.688495	0.960259	0.00832663	0.93827	0.999994	-0.00835335	0.938073	0.998785	-0.0330032	0.758818	0.998651	-0.00585021	0.956608	0.99337	0.0999662	0.351293	0.66871	-0.0666148	0.537464	0.780181	0.017133	0.874114	0.973194	0.109741	0.308762	0.879285	0.0623621	0.563801	0.829505	0.0262381	0.808271	0.999918	0.0497508	0.645289	0.964553	-0.0993657	0.357005	0.999924	0.0385356	0.721496	0.910394	-0.00233352	0.982785	0.997997	-0.0888032	0.410642	0.754377	-0.119769	0.266362	0.447978	0.0735078	0.496108	0.757691	-0.30808	0.00331266	0.00876887
ENSG00000170779	CDCA4	-0.0661625	0.537877	0.867223	0.205855	0.0529463	0.988997	0.0973183	0.396644	0.609541	0.0944428	0.378672	0.483976	0.0824382	0.442467	0.707389	-0.127319	0.234442	0.999554	-0.0237023	0.8255	0.954822	-0.220709	0.0376695	0.999977	0.1252	0.242384	0.984053	-0.0343999	0.750349	0.969188	0.123259	0.249823	0.999994	0.0968295	0.366686	0.998785	0.0471148	0.661067	0.998651	-0.0344969	0.748257	0.955432	0.0858424	0.423789	0.727084	0.222678	0.0370425	0.241222	0.227541	0.0330024	0.519509	0.129314	0.229838	0.855309	0.194182	0.0698565	0.417022	-0.0031157	0.977016	0.999918	-0.0504805	0.640445	0.963964	0.101601	0.346239	0.999924	0.195888	0.0673879	0.469976	-0.208514	0.0512291	0.700945	0.158577	0.140032	0.597581	0.306273	0.00370671	0.0559259	0.184747	0.084858	0.35162	0.130238	0.223801	0.313625
ENSG00000137491	SLCO2B1	-0.11777	0.271696	0.751114	0.104718	0.32875	0.988997	-0.039754	0.729669	0.850838	-0.360845	0.000512963	0.00179524	-0.169447	0.112407	0.361363	-0.0228744	0.831504	0.999554	-0.393925	0.000133783	0.00926745	-0.0172486	0.872539	0.999977	0.0431002	0.688387	0.988789	0.0920275	0.393791	0.895856	-0.0911369	0.395659	0.999994	-0.184699	0.083139	0.998785	-0.185776	0.0813267	0.998651	-0.206065	0.0526987	0.783719	-0.181059	0.0895028	0.386388	-0.247528	0.020065	0.198524	-0.12398	0.249792	0.729325	-0.167495	0.118803	0.834231	-0.186692	0.081573	0.435267	-0.0172213	0.873471	0.999918	0.113305	0.293219	0.952817	-0.22892	0.0319263	0.999924	-0.193688	0.0705851	0.474363	-0.00693196	0.948892	0.993334	-0.22875	0.0320578	0.570258	-0.269226	0.0111976	0.083518	-0.214066	0.0452111	0.275289	-0.385826	0.000188396	0.000720147
ENSG00000148735	PLEKHS1	-0.14571	0.173048	0.698708	0.0433715	0.686527	0.990089	-0.0257894	0.822659	0.909037	-0.435293	2.01612479240332e-05	0.000106818	0.0135432	0.899759	0.957889	0.0066648	0.950573	0.999554	-0.315197	0.0026244	0.0628339	-0.00467596	0.965311	0.999977	0.0359808	0.737812	0.99094	0.14284	0.184304	0.8034	-0.120793	0.259496	0.999994	-0.0666128	0.535107	0.998785	-0.147056	0.169068	0.998651	-0.121078	0.258365	0.8381	-0.106163	0.322083	0.648718	-0.146019	0.174627	0.470145	-0.119157	0.268834	0.74263	-0.0726852	0.500954	0.91918	-0.123898	0.250107	0.61495	-0.0473776	0.661145	0.999918	0.0557498	0.605922	0.963307	-0.0972505	0.367383	0.999924	-0.0856589	0.427473	0.767815	0.0759663	0.481772	0.903124	-0.124262	0.248709	0.662513	-0.201917	0.0592206	0.187235	-0.114228	0.289277	0.600555	-0.4144	5.40790853262862e-05	0.000239959
ENSG00000144120	TMEM177	0.0693542	0.518399	0.861633	0.067648	0.528766	0.989132	-0.125561	0.273358	0.494823	-0.381093	0.000229181	0.000889949	0.255389	0.0157148	0.128422	-0.0591182	0.582101	0.999554	-0.0284905	0.790984	0.945227	0.175076	0.100794	0.999977	0.0016796	0.987537	0.999101	0.0988377	0.359579	0.882355	-0.0217963	0.839336	0.999994	0.0123908	0.90825	0.998785	0.0805541	0.453	0.998651	-0.0281732	0.793259	0.961791	-0.0293398	0.784902	0.921342	-0.0273077	0.800614	0.920233	-0.0779716	0.470245	0.8516	0.0338615	0.754131	0.969462	-0.0307496	0.776104	0.927171	-0.0377187	0.727166	0.999918	0.0564748	0.601237	0.963307	0.00711692	0.94753	0.999924	0.0144741	0.893525	0.970641	0.176994	0.0990118	0.737406	0.0354266	0.743152	0.912969	0.0298463	0.782517	0.869249	-0.0202243	0.851639	0.946216	-0.35033	0.000763744	0.00244845
ENSG00000189298	ZKSCAN3	-0.0225596	0.833789	0.958072	-0.0364352	0.734623	0.992086	-0.217676	0.0555633	0.208852	-0.534173	6.99959032957054e-08	8.01064226606406e-07	0.112169	0.295308	0.584269	0.147563	0.167588	0.969375	0.0252015	0.814654	0.951309	0.0691428	0.519678	0.999977	-0.0272581	0.799832	0.992366	-0.0117995	0.913115	0.993492	-0.0888798	0.407513	0.999994	-0.126823	0.236288	0.998785	-0.0569769	0.595869	0.998651	-0.0491451	0.647415	0.937896	-0.124011	0.246922	0.581376	-0.260585	0.0142036	0.181092	-0.226262	0.0340271	0.519509	-0.0982229	0.36259	0.890114	-0.145517	0.176132	0.546258	-0.039479	0.714968	0.999918	0.0437009	0.686005	0.968394	-0.0621131	0.565361	0.999924	-0.121438	0.259709	0.658923	0.210095	0.0494526	0.698541	-0.110518	0.305332	0.693151	-0.302677	0.00415272	0.0577378	-0.154429	0.150834	0.448316	-0.557092	1.42906784184049e-08	1.82636274676494e-07
ENSG00000146411	SLC2A12	-0.0425568	0.692117	0.919963	-0.167857	0.115868	0.988997	-0.13116	0.252366	0.472231	-0.559094	1.23678656205328e-08	1.83935534024879e-07	0.206002	0.0527727	0.244595	-0.0835271	0.436442	0.999554	0.0888102	0.407882	0.781076	0.153517	0.150907	0.999977	0.127993	0.231955	0.984053	0.0131905	0.90292	0.993234	-0.0112439	0.91671	0.999994	-0.106484	0.320616	0.998785	-0.100068	0.350801	0.998651	-0.143864	0.178614	0.813322	-0.348257	0.000824765	0.102268	-0.22342	0.0364006	0.239441	-0.241189	0.0235904	0.50887	-0.0957719	0.374747	0.893208	-0.232821	0.0290417	0.343044	0.0263153	0.807717	0.999918	0.135091	0.209513	0.952817	-0.085592	0.427836	0.999924	-0.286198	0.00686796	0.328784	0.242317	0.0229274	0.675037	-0.0632244	0.558411	0.83351	-0.201047	0.0603467	0.189035	-0.322761	0.00216213	0.103425	-0.572989	4.41534053763348e-09	6.73995416184903e-08
ENSG00000103241	FOXF1	0.112541	0.293698	0.763073	0.188613	0.0767039	0.988997	0.0119429	0.917346	0.960849	-0.045946	0.668977	0.749833	-0.166707	0.118424	0.371397	0.113309	0.290395	0.999554	-0.0572416	0.594159	0.873534	-0.105297	0.326068	0.999977	0.198052	0.062818	0.984053	-0.10721	0.320122	0.868616	0.133252	0.213175	0.999994	0.164968	0.122368	0.998785	0.10771	0.315045	0.998651	0.176994	0.097059	0.786587	0.221869	0.0366505	0.282217	0.140125	0.192873	0.493805	0.271484	0.0105102	0.478955	0.199348	0.0625967	0.834231	0.25305	0.0173722	0.311322	0.0534614	0.620815	0.999918	-0.0848199	0.43203	0.953977	0.0319119	0.767875	0.999924	0.157185	0.143589	0.554352	-0.237357	0.0259679	0.675037	-0.201193	0.0601567	0.570258	-0.1024	0.342438	0.525154	0.240672	0.0239003	0.220335	-0.0227971	0.832065	0.879314
ENSG00000150630	VEGFC	-0.038749	0.718455	0.92543	0.0107666	0.920234	0.996021	-0.168713	0.139788	0.339215	-0.336325	0.00127099	0.00395279	-0.0159018	0.882417	0.949972	0.0940058	0.380892	0.999554	-0.0946495	0.377625	0.761988	0.0681171	0.525906	0.999977	0.144241	0.177466	0.984053	-0.025187	0.815813	0.980082	-0.0432733	0.687201	0.999994	-0.057511	0.592421	0.998785	-0.032462	0.762655	0.998651	-0.119079	0.266368	0.841795	-0.026995	0.801724	0.926964	-0.106346	0.324058	0.629169	-0.0177207	0.869833	0.972041	-0.0647057	0.549211	0.934243	-0.0278478	0.796754	0.934239	-0.0735045	0.496127	0.999918	-0.0443672	0.681474	0.968178	-0.103358	0.337918	0.999924	-0.0440199	0.683834	0.894714	-0.032472	0.763919	0.965549	0.00158018	0.988342	0.995817	-0.0750744	0.486947	0.653935	-0.0420376	0.697364	0.872218	-0.336478	0.00126409	0.0037848
ENSG00000139725	RHOF	0.156168	0.143895	0.681765	0.172608	0.105764	0.988997	0.35426	0.00146213	0.0379242	0.135189	0.206537	0.298419	0.213923	0.0441163	0.222302	-0.129413	0.226774	0.997966	0.0179231	0.867599	0.965726	-0.012465	0.907703	0.999977	0.0138016	0.897857	0.997029	0.0546909	0.612794	0.948632	0.0188906	0.860522	0.999994	0.0553007	0.606745	0.998785	0.0420928	0.695307	0.998651	-0.0821972	0.443806	0.893965	-0.0697732	0.515869	0.785505	0.133313	0.215628	0.520342	0.100356	0.352211	0.791463	-0.00847021	0.937571	0.992855	0.000717001	0.99471	0.999049	-0.0412456	0.702797	0.999918	0.0382863	0.723225	0.97281	0.136838	0.203624	0.999924	0.00028307	0.997912	0.999486	-0.0984932	0.361264	0.867751	0.16072	0.134688	0.594108	0.250495	0.0185768	0.103179	-0.0196823	0.855571	0.947215	0.142654	0.182336	0.266055
ENSG00000166246	C16orf71	0.00972065	0.927961	0.983297	-0.0694993	0.517522	0.989132	0.0708316	0.537734	0.720684	0.206567	0.052113	0.0954792	0.187031	0.0792546	0.301819	0.0709479	0.508809	0.999554	0.055282	0.606867	0.878914	0.0394823	0.713356	0.999977	0.0107056	0.920685	0.997945	0.0558758	0.605106	0.947531	-0.117325	0.273526	0.999994	-0.0291657	0.786148	0.998785	-0.0376591	0.726056	0.998651	-0.0427321	0.690913	0.947397	0.0344881	0.748319	0.905205	0.0531783	0.622668	0.831743	-0.0709654	0.511165	0.869252	-0.0736448	0.495303	0.916911	0.104739	0.331468	0.684745	-0.144903	0.17798	0.999918	-0.176774	0.0994395	0.952817	-0.0445611	0.680158	0.999924	0.0337715	0.754764	0.922928	0.0140525	0.896609	0.986057	0.0335173	0.756552	0.91749	0.0657765	0.542607	0.698477	0.0541084	0.616588	0.829924	0.229265	0.0306814	0.0599566
ENSG00000184611	KCNH7	0.122718	0.251922	0.739609	-0.107676	0.315199	0.988997	0.00612762	0.957537	0.980005	-0.110479	0.302689	0.40422	-0.0532536	0.620146	0.821048	0.182237	0.0874018	0.885569	0.320427	0.00220363	0.057168	0.10752	0.315904	0.999977	-0.143687	0.179154	0.984053	0.0630711	0.559367	0.941334	-0.0183891	0.864188	0.999994	-0.0249212	0.816679	0.998785	-0.0482187	0.65363	0.998651	-0.0727885	0.497849	0.905781	-0.169256	0.112819	0.42142	-0.200031	0.0616843	0.299783	-0.21765	0.0416467	0.521139	-0.131938	0.220441	0.851767	-0.134937	0.210035	0.576983	0.0404602	0.708198	0.999918	0.135012	0.209781	0.952817	0.0364358	0.7361	0.999924	-0.122126	0.257	0.657914	0.222277	0.0373932	0.680123	-0.0518481	0.631407	0.86411	-0.173409	0.106153	0.258923	-0.148583	0.1671	0.469743	-0.140596	0.18879	0.273345
ENSG00000140527	WDR93	0.0155068	0.885318	0.970981	0.320626	0.00218891	0.988997	0.16517	0.14842	0.351443	0.100371	0.349337	0.454014	0.0884943	0.409558	0.683189	-0.0156676	0.884137	0.999554	-0.0355648	0.740736	0.927325	-0.143618	0.179367	0.999977	0.073377	0.494371	0.984053	0.0997474	0.355151	0.882054	-0.1274	0.234144	0.999994	-0.10243	0.339488	0.998785	-0.0441951	0.680895	0.998651	-0.097546	0.363134	0.872776	0.0484928	0.651789	0.863514	0.0686442	0.525114	0.771794	0.0867314	0.421689	0.826756	-0.00164438	0.987869	0.998173	0.155588	0.147756	0.513658	-0.101406	0.347166	0.999918	-0.0738705	0.493979	0.956807	-0.104014	0.334842	0.999924	0.0615912	0.568639	0.845231	-0.15789	0.141779	0.766013	-0.043754	0.685644	0.888318	0.169008	0.115462	0.271298	0.0801176	0.458077	0.732391	0.142981	0.181324	0.264858
ENSG00000115318	LOXL3	-0.098196	0.35993	0.795336	-0.114383	0.285819	0.988997	-0.00525072	0.963609	0.982984	-0.12841	0.230425	0.325961	-0.0807844	0.451705	0.714093	0.0718633	0.503343	0.999554	-0.0328726	0.759743	0.933764	0.0373104	0.728493	0.999977	0.19578	0.0659571	0.984053	-0.0605516	0.575195	0.94303	-0.00621381	0.953914	0.999994	-0.189171	0.0758194	0.998785	-0.193934	0.0686009	0.998651	-0.0701179	0.513792	0.909151	-0.0919046	0.391675	0.701285	-0.177388	0.0982514	0.365692	-0.131396	0.222359	0.709406	-0.0212446	0.844247	0.980278	-0.0266206	0.80553	0.93772	-0.116294	0.280585	0.999918	-0.0164798	0.878876	0.986872	-0.0215895	0.841751	0.999924	-0.0446579	0.679501	0.893038	0.0138668	0.897968	0.986281	-0.0403157	0.709194	0.898355	-0.111385	0.301529	0.485774	-0.0465957	0.666402	0.85628	-0.176058	0.0988674	0.161096
ENSG00000267750	RUNDC3A-AS1	0.0672725	0.531062	0.864536	0.099114	0.355435	0.988997	0.201294	0.0771927	0.247392	0.27479	0.00915812	0.0216134	-0.0827235	0.440884	0.706333	0.0594786	0.579799	0.999554	0.138355	0.196006	0.59514	0.0203766	0.849674	0.999977	-0.223084	0.0356076	0.984053	0.0941864	0.382741	0.892747	0.0244991	0.819731	0.999994	0.129054	0.228077	0.998785	0.136709	0.20143	0.998651	0.163046	0.126845	0.794921	0.142699	0.182195	0.509789	0.141766	0.18766	0.487386	0.123295	0.252438	0.731291	0.0447797	0.678675	0.956769	0.0667168	0.53684	0.813087	0.133107	0.216344	0.999918	0.0574966	0.594661	0.963255	0.155136	0.14895	0.999924	0.0109137	0.919615	0.979091	-0.0227114	0.833642	0.976797	0.0801383	0.45796	0.779667	0.0531123	0.623101	0.759875	0.0895582	0.406659	0.69662	0.28485	0.00681853	0.0164064
ENSG00000255198	SNHG9	0.212112	0.0459837	0.578106	0.202285	0.0572914	0.988997	0.376771	0.00067375	0.0287255	0.0550885	0.608128	0.697275	0.19059	0.0736081	0.292101	-0.306329	0.00350498	0.821712	-0.0735246	0.4935	0.827395	0.0125157	0.907329	0.999977	0.0970135	0.365772	0.984053	-0.00956839	0.929497	0.99455	0.19631	0.0652144	0.999994	0.143334	0.180238	0.998785	0.130825	0.221701	0.998651	0.0195579	0.855647	0.974258	0.0101244	0.924978	0.975321	0.275193	0.00946072	0.166432	0.254364	0.0167794	0.487587	0.076046	0.481311	0.914356	0.0766765	0.477673	0.778205	0.106688	0.322497	0.999918	0.0410488	0.704149	0.970091	0.131405	0.222326	0.999924	0.095415	0.376538	0.737757	-0.203986	0.0566127	0.700945	0.0977773	0.364782	0.727675	0.213168	0.0461426	0.164138	0.0686983	0.524786	0.776387	0.0911179	0.395758	0.496961
ENSG00000161920	MED11	0.137322	0.199399	0.711553	0.116445	0.277162	0.988997	0.125283	0.274429	0.495898	-0.498159	6.78008997168078e-07	5.59122282801388e-06	0.246148	0.0200597	0.146033	-0.0894206	0.404654	0.999554	-0.212269	0.0458191	0.315955	0.13096	0.221223	0.999977	0.0230075	0.830537	0.995635	-0.045106	0.676463	0.96004	0.0377258	0.72559	0.999994	0.00957953	0.929004	0.998785	-0.0275088	0.79803	0.998651	-0.165073	0.122126	0.792459	-0.144141	0.177772	0.50489	-0.0663292	0.539213	0.780878	-0.0555986	0.606901	0.902124	-0.106283	0.324349	0.881154	-0.155869	0.147015	0.513213	-0.00758513	0.944083	0.999918	0.0171257	0.874167	0.986872	-0.147034	0.171619	0.999924	-0.0937077	0.385175	0.744382	0.0511169	0.636233	0.935291	0.0355839	0.742051	0.912493	-0.0614388	0.569598	0.720673	-0.149239	0.165213	0.467777	-0.496247	7.59422275731225e-07	5.6390220802512e-06
ENSG00000165816	VWA2	-0.203995	0.0551754	0.598227	-0.127928	0.232196	0.988997	-0.189705	0.0962085	0.277361	-0.357788	0.000576692	0.0019862	-0.0891229	0.406227	0.680478	0.214208	0.0438288	0.821712	-0.153756	0.150265	0.534613	-0.013126	0.902831	0.999977	-0.0132609	0.901838	0.997029	0.000784321	0.994213	0.999228	-0.111151	0.299742	0.999994	-0.145262	0.174388	0.998785	-0.187868	0.077896	0.998651	-0.113506	0.289551	0.846412	-0.117497	0.272817	0.605278	-0.237198	0.0260709	0.216493	-0.110531	0.30527	0.766471	-0.00931985	0.931324	0.992324	-0.0737132	0.494902	0.789097	-0.0679646	0.529233	0.999918	0.0373076	0.730025	0.974108	-0.00677033	0.950082	0.999924	-0.066358	0.539037	0.83252	0.0409296	0.704968	0.949929	-0.213868	0.0454155	0.570258	-0.28983	0.00616213	0.0666023	-0.0781975	0.468956	0.739752	-0.373082	0.000317215	0.00113519
ENSG00000182103	FAM181B	-0.0119841	0.911249	0.978808	0.070538	0.511267	0.989132	-0.0930454	0.417798	0.626761	-0.226258	0.0330009	0.0647264	-0.0402379	0.708115	0.869052	0.0704489	0.511802	0.999554	0.0490016	0.648376	0.893326	0.0127663	0.905482	0.999977	0.0616432	0.566059	0.986599	0.0726905	0.500923	0.930497	0.0383786	0.721034	0.999994	0.126262	0.238384	0.998785	0.284347	0.00692171	0.998651	0.173444	0.10406	0.786587	0.232436	0.0283857	0.258465	0.180225	0.092903	0.357841	0.211405	0.0480181	0.536058	0.168999	0.115481	0.834231	0.180743	0.0919529	0.44758	0.2037	0.0569666	0.999918	0.179794	0.0937001	0.952817	0.094253	0.382404	0.999924	0.186033	0.0826749	0.488902	-0.119135	0.268921	0.833079	-0.17744	0.0981505	0.5834	-0.10866	0.313582	0.497333	0.184739	0.0848715	0.35162	-0.154632	0.147926	0.224195
ENSG00000162222	TTC9C	-0.043498	0.685661	0.917373	0.0958559	0.371547	0.988997	-0.0886229	0.440364	0.644001	-0.568196	6.333266799885e-09	1.04842651913615e-07	0.110248	0.303709	0.592829	0.0664967	0.53582	0.999554	-0.158561	0.137778	0.518258	0.131738	0.218467	0.999977	0.0558281	0.603314	0.988727	0.0895711	0.406591	0.901842	-0.112442	0.294128	0.999994	-0.0496806	0.643833	0.998785	-0.0690795	0.520061	0.998651	-0.186774	0.0796752	0.784433	-0.120508	0.260631	0.594593	-0.26127	0.013942	0.180566	-0.240304	0.0241223	0.50887	-0.217311	0.0419732	0.834231	-0.198994	0.0630735	0.410851	-0.0534353	0.620986	0.999918	0.0677866	0.530315	0.959664	-0.173212	0.106558	0.999924	-0.177653	0.0977405	0.507658	0.22017	0.0392827	0.680123	-0.0961843	0.372684	0.731542	-0.222101	0.0375483	0.146024	-0.190678	0.0751566	0.335664	-0.568328	6.27115115392485e-09	9.04837523637728e-08
ENSG00000236438	FAM157A	0.171214	0.108655	0.656528	0.0531426	0.620876	0.989132	0.178955	0.116961	0.308861	0.439179	1.66594379855667e-05	9.06897610485872e-05	-0.127755	0.232831	0.520834	0.161954	0.129444	0.937163	0.0412059	0.701421	0.912137	-0.055248	0.607089	0.999977	-0.158748	0.137308	0.984053	-0.0190427	0.860217	0.987901	0.0605562	0.572939	0.999994	0.115256	0.282133	0.998785	0.0696038	0.516891	0.998651	0.116926	0.27517	0.841795	0.17885	0.09355	0.392657	0.132102	0.219864	0.524839	0.120511	0.263393	0.738236	0.0898453	0.40515	0.898408	0.193783	0.0704445	0.417022	0.0999516	0.354163	0.999918	-0.119813	0.266188	0.952817	-0.000413545	0.996949	0.999924	0.0941079	0.38314	0.742997	-0.0697471	0.518462	0.911048	-0.0607607	0.573873	0.841068	-0.0225528	0.834787	0.902748	0.177339	0.0983444	0.372108	0.442652	1.40202075595841e-05	7.27079856641842e-05
ENSG00000275494	RP11-266L9.8	0.0725107	0.499495	0.854699	0.124943	0.243361	0.988997	0.0380579	0.740787	0.85784	0.217525	0.0405887	0.0771364	0.0441554	0.681166	0.853503	-0.00902423	0.93311	0.999554	0.0750305	0.484667	0.822851	-0.0930007	0.386027	0.999977	0.00887587	0.934207	0.997945	0.0446922	0.679268	0.96004	0.109074	0.30892	0.999994	0.150241	0.159924	0.998785	0.197957	0.0629466	0.998651	0.202911	0.0565095	0.783719	0.290516	0.0057481	0.156993	0.342701	0.00108148	0.133835	0.291432	0.00587184	0.461292	0.251802	0.017952	0.834231	0.287915	0.00652589	0.25144	0.0166685	0.8775	0.999918	-0.046768	0.665243	0.965519	0.242391	0.0228842	0.999924	0.289208	0.0062783	0.328355	-0.190059	0.0761258	0.72124	0.120487	0.263486	0.669224	0.305218	0.00383287	0.0564128	0.314505	0.00284268	0.109555	0.260939	0.0135174	0.0295547
ENSG00000168826	ZBTB49	0.0334548	0.75562	0.936149	0.213284	0.044768	0.988997	0.238496	0.0354855	0.167799	0.111793	0.296942	0.398283	0.309516	0.00316204	0.057458	-0.0454954	0.672037	0.999554	0.0942824	0.379486	0.763522	0.0818222	0.445895	0.999977	-0.0446183	0.678006	0.988789	0.0952701	0.377266	0.891369	-0.160967	0.131826	0.999994	0.0090741	0.932741	0.998785	0.0768948	0.473849	0.998651	-0.0229032	0.831294	0.970154	0.0385794	0.719636	0.893273	0.0387442	0.720051	0.88185	-0.0250642	0.816695	0.960778	-0.0295012	0.78497	0.97317	0.032657	0.762614	0.921651	-0.13689	0.203452	0.999918	-0.0785478	0.46696	0.955317	0.048239	0.655372	0.999924	0.0494235	0.647467	0.87903	0.073499	0.49616	0.906244	0.093744	0.384991	0.738714	0.122124	0.257009	0.437767	0.0326856	0.762412	0.903912	0.146563	0.17052	0.251868
ENSG00000245060	LINC00847	0.0773299	0.471343	0.842673	0.0639359	0.551675	0.989132	0.183428	0.107942	0.295171	-0.3269	0.00176752	0.00525507	0.358954	0.000551582	0.0249483	-0.217207	0.0408906	0.821712	-0.173273	0.104407	0.4616	0.141916	0.184631	0.999977	0.0935043	0.383449	0.984053	0.0176359	0.87045	0.989002	0.0405877	0.705693	0.999994	-0.0483841	0.652519	0.998785	-0.0116138	0.913981	0.998651	-0.173539	0.103867	0.786587	-0.274975	0.00910959	0.184372	-0.122652	0.254943	0.565429	-0.143213	0.183148	0.67862	-0.152057	0.157284	0.834231	-0.258477	0.0150352	0.298495	-0.0558813	0.605071	0.999918	0.0238987	0.82508	0.982538	-0.143367	0.182674	0.999924	-0.199224	0.0627632	0.460887	0.138857	0.196971	0.795246	0.0749823	0.487483	0.795454	0.0129833	0.904437	0.946047	-0.280072	0.00822097	0.156492	-0.327531	0.00172947	0.00497763
ENSG00000109063	MYH3	0.113923	0.287774	0.759247	0.0387657	0.718338	0.991469	0.0417555	0.71662	0.842375	0.281551	0.00751982	0.0182309	0.0786087	0.46402	0.722959	-0.0664086	0.536362	0.999554	0.10939	0.307511	0.709101	0.122599	0.252388	0.999977	-0.102076	0.341167	0.984053	-0.0739492	0.493518	0.928473	-0.209655	0.0486211	0.999994	-0.137328	0.199377	0.998785	-0.0720189	0.502417	0.998651	-0.0979604	0.36109	0.87215	0.0183092	0.864773	0.952391	-0.0806	0.455366	0.726081	-0.107257	0.319907	0.773634	-0.10215	0.343623	0.885664	-0.0632061	0.558525	0.826154	-0.230449	0.030768	0.999918	-0.125504	0.243974	0.952817	-0.159068	0.138795	0.999924	-0.115341	0.284572	0.676278	0.0542417	0.615719	0.93129	0.197993	0.0644381	0.570258	0.252161	0.0177835	0.101471	-0.0573292	0.595736	0.81755	0.261213	0.0134159	0.0293698
ENSG00000241163	LINC00877	0.00191503	0.98579	0.997611	0.026886	0.802509	0.993698	0.0909508	0.428401	0.634219	0.10712	0.317715	0.42024	0.139739	0.191526	0.470963	0.209916	0.0483354	0.821781	0.0354022	0.74188	0.927728	-0.0660806	0.538381	0.999977	-0.104681	0.328925	0.984053	-0.0215008	0.842392	0.984448	0.0105834	0.921587	0.999994	-0.0133866	0.900912	0.998785	0.0200814	0.851827	0.998651	0.0171271	0.873429	0.975584	-0.103168	0.336003	0.658151	0.0159002	0.883106	0.955183	-0.0198199	0.854573	0.967941	-0.114538	0.287964	0.872419	-0.133129	0.216267	0.583728	-0.00366408	0.972972	0.999918	-0.00239251	0.98235	0.997389	0.0248487	0.818244	0.999924	-0.0846637	0.432882	0.771365	-0.0352494	0.744392	0.959822	-0.0630758	0.559338	0.834279	-0.0540197	0.617167	0.755442	-0.126296	0.240986	0.554826	0.0580199	0.589145	0.679589
ENSG00000250132	RP11-359B12.2	-0.0122602	0.909212	0.978465	-0.108827	0.310022	0.988997	-0.149752	0.190664	0.403803	-0.190551	0.0736687	0.127474	-0.148376	0.165234	0.437441	0.0837378	0.435282	0.999554	0.0747241	0.486458	0.824407	-0.0712771	0.50684	0.999977	0.0135182	0.899943	0.997029	0.143687	0.181687	0.800987	-0.00873235	0.935269	0.999994	0.0399939	0.709806	0.998785	0.00354218	0.973719	0.998651	-0.00355147	0.97365	0.996922	-0.00094745	0.992969	0.997457	0.0201641	0.852076	0.944296	-0.0146763	0.892047	0.975447	0.0412721	0.702615	0.962606	-0.0506347	0.639424	0.869541	0.0937178	0.385124	0.999918	0.0676611	0.531078	0.959664	0.101273	0.347804	0.999924	0.0110583	0.918553	0.978818	0.054102	0.61663	0.931304	-0.0930738	0.388412	0.740615	-0.205302	0.0550017	0.180471	-0.00321577	0.976278	0.991777	-0.202668	0.0568125	0.101072
ENSG00000164241	C5orf63	-0.105268	0.326202	0.780276	-0.0454569	0.672298	0.990089	-0.113647	0.321828	0.543806	-0.563037	9.27816445894791e-09	1.43525271176855e-07	-0.139938	0.190888	0.470551	0.027644	0.797058	0.999554	-0.0216821	0.840166	0.958638	0.0355047	0.741158	0.999977	0.149271	0.16267	0.984053	0.0770947	0.475267	0.922612	0.019826	0.85369	0.999994	-0.0516882	0.630478	0.998785	-0.0549084	0.609304	0.998651	-0.0339669	0.751999	0.956188	-0.154686	0.147783	0.466188	-0.177312	0.0983972	0.365842	-0.053253	0.622179	0.907856	-0.0216349	0.841422	0.980278	-0.13691	0.203385	0.572728	0.0871708	0.419331	0.999918	0.187022	0.0810258	0.952817	0.0265935	0.805725	0.999924	-0.0810081	0.453079	0.784843	0.036116	0.738332	0.957575	-0.0964832	0.371194	0.730919	-0.188827	0.0780835	0.217659	-0.145108	0.177362	0.482946	-0.600248	5.06231501162802e-10	1.08815582894517e-08
ENSG00000168143	FAM83B	-0.000982736	0.992707	0.998727	0.0702891	0.512763	0.989132	0.25607	0.0236413	0.13682	0.286396	0.00651043	0.0161286	-0.0378732	0.724561	0.87654	0.0209078	0.845802	0.999554	-0.0994599	0.35375	0.745592	-0.0329999	0.758841	0.999977	-0.132098	0.2172	0.984053	0.0069152	0.949015	0.995899	-0.0284907	0.790982	0.999994	-0.0226	0.833495	0.998785	-0.0256976	0.811073	0.998651	-0.103304	0.335362	0.862157	-0.0723791	0.500276	0.776077	0.0982285	0.362562	0.659221	0.0868807	0.420887	0.826528	-0.061932	0.566498	0.937328	0.00574669	0.957622	0.988549	0.0101999	0.924857	0.999918	-0.0585877	0.587674	0.962878	0.0165628	0.878271	0.999924	-0.0321234	0.766381	0.927484	-0.182154	0.0894017	0.732173	-0.0215714	0.841881	0.947514	-0.0262485	0.808196	0.885343	-0.0460599	0.670014	0.857919	0.29245	0.0054185	0.0134259
ENSG00000134569	LRP4	0.0615371	0.566728	0.879825	0.0379134	0.72428	0.992086	0.224948	0.047696	0.193449	0.201804	0.057899	0.104362	-0.11331	0.290391	0.578981	0.0486764	0.650556	0.999554	-0.322138	0.00207979	0.0550839	-0.0798772	0.456817	0.999977	-0.0985491	0.358197	0.984053	0.118868	0.270005	0.849037	0.0883549	0.410299	0.999994	0.0558443	0.603208	0.998785	0.00924612	0.931469	0.998651	-0.0105038	0.922175	0.987695	0.0583216	0.587206	0.829281	0.0822192	0.446331	0.719299	0.173331	0.106313	0.602654	-0.0186325	0.863199	0.982629	0.0673183	0.533167	0.811215	0.127362	0.237007	0.999918	-0.0265156	0.806283	0.981254	-0.139351	0.195368	0.999924	0.00443336	0.967301	0.991288	-0.19657	0.0664208	0.709077	-0.201888	0.0592583	0.570258	-0.126544	0.240055	0.419784	0.0583426	0.58924	0.813273	0.188765	0.0764612	0.12994
ENSG00000129521	EGLN3	-0.130295	0.223597	0.725163	-0.0135106	0.899999	0.995122	0.147821	0.196512	0.411165	0.264859	0.0121307	0.0275717	0.0447277	0.677261	0.851917	-0.103942	0.33237	0.999554	-0.209171	0.0491556	0.32722	0.109626	0.306463	0.999977	-0.0980806	0.360497	0.984053	-0.0675599	0.531695	0.935996	-0.0643705	0.548968	0.999994	-0.0829725	0.439505	0.998785	-0.10371	0.333454	0.998651	-0.175029	0.100887	0.786587	-0.15304	0.152197	0.472983	-0.0453393	0.674884	0.860922	-0.0814994	0.450335	0.844357	-0.124858	0.246428	0.859	-0.0681806	0.527923	0.808324	-0.121463	0.259611	0.999918	-0.135494	0.208143	0.952817	-0.152384	0.156384	0.999924	-0.122416	0.255861	0.657231	0.0296722	0.783754	0.967949	0.0287637	0.79022	0.930795	0.0423747	0.695057	0.810432	-0.123574	0.25136	0.564957	0.260583	0.0136497	0.0298096
ENSG00000260418	RP3-406A7.7	0.151401	0.156688	0.687065	0.109942	0.305061	0.988997	0.275805	0.0145205	0.1101	0.286334	0.00652238	0.0161496	0.0993258	0.354402	0.638581	-0.0499493	0.642039	0.999554	0.0726148	0.498878	0.829611	0.137558	0.198619	0.999977	-0.00956805	0.929089	0.997945	-0.0980596	0.363392	0.883465	0.112653	0.293217	0.999994	0.209106	0.0492272	0.998785	0.186992	0.0793184	0.998651	0.130516	0.222806	0.825323	0.157046	0.141626	0.45884	0.27968	0.00831498	0.165837	0.148209	0.168182	0.665741	0.162404	0.130596	0.834231	0.241591	0.0233525	0.327406	0.0704003	0.514543	0.999918	-0.0604698	0.575712	0.961647	0.176708	0.0995677	0.999924	0.166402	0.121262	0.532342	-0.0178347	0.869003	0.982238	0.08297	0.442175	0.772145	0.211636	0.047769	0.167339	0.207169	0.0527829	0.292665	0.334286	0.00136619	0.00404337
ENSG00000145723	GIN1	-0.0319608	0.766214	0.938396	-0.00921048	0.931733	0.996021	-0.054426	0.636022	0.791153	-0.627644	4.62945237700296e-11	1.89696182646485e-09	0.211434	0.0466999	0.228485	0.0241419	0.822316	0.999554	-0.0569427	0.596089	0.874505	0.104605	0.329279	0.999977	0.0602986	0.574576	0.986599	0.0463126	0.66831	0.958004	-0.014094	0.895705	0.999994	-0.0410247	0.702672	0.998785	-0.0308542	0.774089	0.998651	-0.0655002	0.541963	0.916557	-0.184775	0.0830096	0.373831	-0.120075	0.265135	0.576311	-0.106562	0.323071	0.774801	-0.0789226	0.464831	0.910895	-0.182627	0.0885581	0.444025	0.0311202	0.773478	0.999918	0.12448	0.247873	0.952817	-0.0490536	0.649931	0.999924	-0.148005	0.168774	0.582631	0.104475	0.332695	0.856747	-0.0568557	0.598782	0.851509	-0.150016	0.162997	0.332255	-0.198478	0.0637744	0.313982	-0.612713	1.75413017444725e-10	4.39186912268948e-09
ENSG00000129675	ARHGEF6	-0.116847	0.275496	0.752553	0.0105531	0.921811	0.996021	-0.0458995	0.689864	0.82667	-0.456492	6.91746605196997e-06	4.19350575446135e-05	-0.10545	0.325365	0.611633	-0.00816196	0.939489	0.999554	-0.0695156	0.517424	0.838509	0.0146245	0.891802	0.999977	0.0410965	0.702176	0.989404	-0.0114393	0.915758	0.993793	-0.0158975	0.882449	0.999994	-0.212511	0.0455665	0.998785	-0.232943	0.0280324	0.998651	-0.164807	0.122738	0.792459	-0.257759	0.0147412	0.206196	-0.234877	0.0276124	0.220454	-0.035705	0.741204	0.941828	-0.136476	0.204835	0.84601	-0.159478	0.137765	0.504735	-0.0153735	0.886952	0.999918	0.0492194	0.648826	0.964553	-0.158591	0.139998	0.999924	-0.228367	0.0323543	0.405016	-0.164031	0.126733	0.757514	-0.268775	0.0113396	0.570258	-0.26199	0.0136718	0.0910257	-0.24015	0.0242162	0.221574	-0.465593	4.27359266153005e-06	2.56021793595722e-05
ENSG00000065325	GLP2R	-0.00160489	0.988091	0.997907	0.109071	0.308932	0.988997	-0.114581	0.317841	0.539692	-0.370629	0.000349833	0.00129077	-0.0890544	0.406589	0.680789	0.161261	0.131113	0.938726	-0.0140625	0.895936	0.973416	-0.168593	0.114257	0.999977	0.0441158	0.681436	0.988789	0.0447741	0.678712	0.96004	0.0988776	0.356589	0.999994	0.0074624	0.944667	0.998785	0.0780097	0.467442	0.998651	0.127444	0.233981	0.827224	0.0549564	0.60899	0.84029	-0.0250279	0.816956	0.927715	0.0820579	0.447226	0.842326	0.0748085	0.488496	0.916846	0.0370114	0.732087	0.908203	0.0305636	0.777423	0.999918	-0.0271447	0.801779	0.980638	-0.0924444	0.391643	0.999924	-0.0179058	0.868485	0.962352	-0.0606381	0.574648	0.920535	-0.135809	0.207078	0.63536	-0.186595	0.081735	0.223232	0.0224099	0.83582	0.938583	-0.367354	0.000398184	0.00138423
ENSG00000266916	ZNF793-AS1	0.0108515	0.919607	0.981902	-0.050651	0.637364	0.989132	-0.0189897	0.868929	0.934336	-0.100292	0.349715	0.454449	0.175244	0.100462	0.34037	-0.0695203	0.517395	0.999554	0.118881	0.26717	0.670931	0.20919	0.0491341	0.999977	0.00843884	0.93744	0.997945	-0.0310871	0.773712	0.973168	0.0515333	0.631505	0.999994	0.0338654	0.752716	0.998785	0.0346015	0.747519	0.998651	-0.0679935	0.526658	0.912509	-0.0930882	0.385578	0.696203	0.0110383	0.9187	0.969982	-0.0858813	0.42627	0.829253	-0.105673	0.327147	0.881576	-0.0860527	0.425344	0.747203	-0.0328274	0.761412	0.999918	0.0394381	0.71525	0.971758	0.0183545	0.86522	0.999924	-0.071589	0.50745	0.8148	0.140977	0.190154	0.792043	0.169716	0.113923	0.585003	0.18042	0.0925446	0.239637	-0.0891099	0.409021	0.697873	-0.0758986	0.479613	0.579121
ENSG00000198113	TOR4A	0.0173776	0.871593	0.967757	0.14384	0.178689	0.988997	-0.137927	0.228498	0.447194	-0.378708	0.000252696	0.000969858	-0.144661	0.176195	0.452095	0.116702	0.276099	0.999554	-0.215868	0.0421813	0.304809	-0.103185	0.335923	0.999977	0.123704	0.248104	0.984053	0.053943	0.617668	0.94931	-0.0948077	0.376824	0.999994	-0.0571401	0.594814	0.998785	-0.107907	0.314155	0.998651	-0.143529	0.179638	0.813608	0.0437215	0.684132	0.87797	-0.220006	0.0394328	0.24836	-0.0978384	0.36448	0.798834	-0.0263925	0.807164	0.976392	-0.0133099	0.902045	0.972867	-0.0964436	0.371391	0.999918	0.036302	0.737033	0.974108	-0.102336	0.342741	0.999924	0.0247639	0.818854	0.945804	0.0591184	0.58429	0.924188	-0.0441506	0.682946	0.887199	-0.170811	0.111574	0.266187	0.0299272	0.781941	0.912561	-0.393521	0.000136114	0.000539681
ENSG00000108733	PEX12	-0.0599452	0.576825	0.883699	0.0613647	0.567817	0.989132	0.107974	0.346725	0.56809	-0.217026	0.0410631	0.0779098	0.298132	0.00454482	0.0698372	-0.0174434	0.871111	0.999554	-0.117029	0.274746	0.678661	0.102254	0.340322	0.999977	-0.0433855	0.686432	0.988789	0.0451999	0.675827	0.96004	-0.000401125	0.997023	0.999994	-0.0734132	0.494157	0.998785	-0.0319194	0.766508	0.998651	-0.129996	0.224669	0.825323	-0.147142	0.168816	0.494843	-0.049851	0.644624	0.843578	-0.0535355	0.62033	0.907603	-0.111167	0.302481	0.876846	-0.0837875	0.437675	0.754853	0.0775243	0.472803	0.999918	0.136359	0.205227	0.952817	-0.0427295	0.69263	0.999924	-0.15459	0.150405	0.562547	0.0341067	0.752408	0.96252	-0.0950281	0.378485	0.734874	-0.0139881	0.897081	0.941836	-0.14591	0.174954	0.480034	-0.21325	0.0448028	0.0827123
ENSG00000197362	ZNF786	-0.00790632	0.941381	0.986493	-0.116127	0.278487	0.988997	-0.186277	0.102485	0.286987	-0.493772	8.78649016211597e-07	6.98021055032397e-06	0.0592346	0.581357	0.799456	0.169251	0.112829	0.927223	0.0233362	0.828153	0.955953	0.142517	0.182758	0.999977	-0.0392767	0.714784	0.989404	-0.0103089	0.924056	0.993793	-0.110986	0.300463	0.999994	-0.113193	0.290893	0.998785	-0.0258176	0.810206	0.998651	-0.0869777	0.417662	0.886312	-0.0683078	0.524745	0.792138	-0.24996	0.0188382	0.194418	-0.234704	0.02773	0.510344	-0.136067	0.206208	0.846556	-0.136375	0.205173	0.573694	-0.0591191	0.584286	0.999918	0.0465882	0.666453	0.96567	-0.148232	0.168115	0.999924	-0.122854	0.254153	0.656111	0.242004	0.0231098	0.675037	-0.138955	0.196651	0.629337	-0.285111	0.00709255	0.0702368	-0.131469	0.222101	0.535336	-0.487215	1.28577264257856e-06	8.87584127454864e-06
ENSG00000144837	PLA1A	0.152005	0.15502	0.687065	-0.0184591	0.863677	0.995122	-0.170929	0.134584	0.332324	0.112582	0.293524	0.39464	0.299101	0.00440897	0.0687654	-0.107284	0.316971	0.999554	-0.0750312	0.484663	0.822851	0.181549	0.0886239	0.999977	0.0167664	0.876073	0.996411	0.00950634	0.929953	0.99455	0.126106	0.238969	0.999994	0.108163	0.313	0.998785	0.173827	0.103287	0.998651	0.176456	0.0980948	0.786587	0.102669	0.338358	0.660566	0.206249	0.0538669	0.283019	0.222507	0.0371919	0.519975	0.201481	0.0597835	0.834231	0.0552406	0.609222	0.854832	0.187798	0.0797499	0.999918	0.210469	0.0490397	0.952817	0.271127	0.0106164	0.999924	0.0821617	0.446649	0.779874	-0.123583	0.251323	0.826463	-0.074284	0.491558	0.797165	0.12635	0.240785	0.420553	0.0941063	0.383148	0.676664	0.128789	0.229042	0.319593
ENSG00000131849	ZNF132	-0.101571	0.343577	0.789014	-0.17582	0.0993316	0.988997	-0.121088	0.290949	0.513846	-0.100341	0.349482	0.454173	0.106526	0.320424	0.607194	0.306349	0.00350278	0.821712	0.151045	0.157677	0.545136	0.176428	0.0981493	0.999977	-0.0996102	0.353019	0.984053	0.122723	0.254665	0.840251	-0.114621	0.284811	0.999994	-0.118634	0.268172	0.998785	-0.0482025	0.653739	0.998651	-0.051746	0.630095	0.934398	-0.167478	0.116705	0.426893	-0.0862406	0.42433	0.705358	-0.140278	0.192383	0.685869	-0.0780833	0.469607	0.911179	-0.156032	0.146587	0.512974	0.0600191	0.578566	0.999918	0.158112	0.141213	0.952817	0.0364347	0.736107	0.999924	-0.243584	0.0222009	0.384534	0.0982732	0.362342	0.868036	-0.196395	0.0666667	0.570258	-0.249501	0.0190645	0.104542	-0.220082	0.0393633	0.261826	-0.11619	0.278225	0.373998
ENSG00000135318	NT5E	-0.0356516	0.740126	0.932076	-0.0369985	0.730676	0.992086	0.259774	0.0216299	0.13209	-0.0245369	0.819458	0.870452	0.0047353	0.964871	0.985137	0.102647	0.338459	0.999554	-0.194998	0.0670672	0.377302	-0.052535	0.62488	0.999977	0.0379953	0.723708	0.989404	-0.131803	0.220916	0.825181	-0.0402307	0.708165	0.999994	-0.119934	0.262925	0.998785	-0.234429	0.0270186	0.998651	-0.210627	0.0475638	0.783719	-0.216659	0.0414142	0.293683	-0.0541948	0.616025	0.82863	0.0710914	0.510413	0.868947	-0.0806392	0.455146	0.909062	-0.0614917	0.569265	0.831576	-0.0335975	0.755988	0.999918	-0.0656973	0.543094	0.959664	-0.235249	0.0273602	0.999924	-0.176582	0.0998127	0.509003	-0.250534	0.018558	0.66906	-0.18018	0.092986	0.579856	-0.0484681	0.65384	0.782194	-0.160849	0.134369	0.426821	-0.0252146	0.814559	0.865916
ENSG00000114455	HHLA2	0.0721572	0.501594	0.855424	0.056532	0.598747	0.989132	0.0992192	0.387441	0.601864	0.488154	1.21814289166799e-06	9.27696962080685e-06	0.131954	0.217706	0.502767	-0.0289832	0.787454	0.999554	-0.0742846	0.489032	0.825474	0.0447654	0.677004	0.999977	-0.213694	0.0443486	0.984053	-0.052041	0.630137	0.950046	-0.0237299	0.8253	0.999994	0.0305441	0.776299	0.998785	-0.0373748	0.728043	0.998651	-0.0655822	0.541456	0.916557	0.0648632	0.545907	0.805085	0.0652949	0.545573	0.785253	0.069086	0.522444	0.874388	-0.0166429	0.877687	0.984004	0.0611478	0.571431	0.832719	-0.0850789	0.430621	0.999918	-0.119192	0.268692	0.952817	0.0432896	0.688808	0.999924	0.0950323	0.378463	0.738781	-0.0850706	0.430666	0.886882	0.200313	0.0613108	0.570258	0.179433	0.0943735	0.241994	0.0983849	0.361795	0.65967	0.495498	7.93806664400876e-07	5.8442821866683e-06
ENSG00000144810	COL8A1	0.158386	0.138217	0.679704	0.0881864	0.411196	0.988997	-0.179116	0.116627	0.308289	-0.302391	0.0039746	0.0105708	0.158433	0.138098	0.400698	-0.00181998	0.986495	0.999554	0.168714	0.113993	0.480789	0.0843838	0.431735	0.999977	0.0398524	0.710787	0.989404	-0.165064	0.124327	0.765417	0.0107738	0.920181	0.999994	-0.0681228	0.525871	0.998785	-0.00574883	0.957359	0.998651	0.0935986	0.382967	0.876221	0.0417398	0.697738	0.884261	-0.147775	0.169445	0.464891	-0.0591806	0.583894	0.893798	0.0617047	0.567925	0.937513	0.0336504	0.755616	0.918894	-0.0653275	0.545371	0.999918	0.0285878	0.791474	0.979651	0.0932686	0.387416	0.999924	0.0622859	0.564278	0.843599	0.073907	0.493765	0.905972	-0.0400141	0.711273	0.898964	-0.0306869	0.776548	0.865456	0.0617551	0.567609	0.803488	-0.327341	0.00174084	0.00500412
ENSG00000130176	CNN1	0.015456	0.885691	0.970981	0.161942	0.129472	0.988997	-0.0383172	0.739084	0.856631	-0.214772	0.0432627	0.0814443	0.03012	0.779326	0.905492	-0.252341	0.017048	0.821712	-0.0151031	0.888284	0.971657	-0.0161871	0.880323	0.999977	0.0142129	0.89483	0.997029	-0.124238	0.248802	0.838086	0.0731334	0.495809	0.999994	-0.0380941	0.723018	0.998785	0.0795074	0.458911	0.998651	0.115944	0.27925	0.841795	0.119484	0.264733	0.597725	0.00765104	0.943598	0.979762	0.0695874	0.519423	0.872788	0.15425	0.151315	0.834231	0.104375	0.333157	0.685563	0.0055371	0.959166	0.999918	-0.061819	0.567207	0.960908	0.0696459	0.519071	0.999924	0.134397	0.211885	0.626591	-0.0446446	0.679591	0.944023	0.0121235	0.910739	0.970076	0.0725185	0.501939	0.665516	0.132739	0.217628	0.53021	-0.217419	0.0406893	0.0761793
ENSG00000187554	TLR5	-0.0391809	0.71545	0.924747	-0.0943886	0.378947	0.988997	-0.160225	0.161125	0.367826	-0.611707	1.9140977691734e-10	5.9439877888689e-09	0.0586685	0.584981	0.801282	0.0945528	0.378114	0.999554	-0.15785	0.139573	0.520188	0.111272	0.299211	0.999977	-0.0186075	0.862592	0.996411	-0.0885871	0.411787	0.902909	0.0101676	0.924658	0.999994	-0.134809	0.207827	0.998785	-0.143508	0.179703	0.998651	-0.141617	0.185566	0.81582	-0.207282	0.0512862	0.314953	-0.317354	0.00258874	0.139934	-0.215906	0.0433509	0.52409	-0.163324	0.128401	0.834231	-0.231995	0.0296334	0.343433	0.0266978	0.804978	0.999918	0.176233	0.100495	0.952817	-0.110625	0.304858	0.999924	-0.161173	0.133576	0.544831	0.143156	0.183327	0.790756	-0.112984	0.294598	0.688537	-0.294839	0.00529421	0.0629436	-0.220267	0.0391939	0.261461	-0.636354	2.05826466981307e-11	7.68837607183676e-10
ENSG00000273599	RP11-59C5.3	0.087058	0.417231	0.818326	-0.00943262	0.93009	0.996021	0.0766224	0.504921	0.696413	0.341101	0.00107115	0.0034098	0.303244	0.00386827	0.063937	-0.0478911	0.655834	0.999554	0.266469	0.011598	0.15063	0.120034	0.262525	0.999977	-0.0883935	0.410094	0.984053	-0.159507	0.137692	0.770719	0.0781588	0.466589	0.999994	0.179643	0.0920808	0.998785	0.100633	0.348072	0.998651	0.160525	0.132904	0.797371	0.0813277	0.448658	0.742733	0.128772	0.231811	0.541006	-0.00752698	0.944511	0.988408	0.113426	0.292701	0.873108	0.139991	0.193303	0.562656	-0.0857654	0.426897	0.999918	-0.271413	0.0105311	0.952817	0.0792277	0.463101	0.999924	0.159281	0.138259	0.550399	0.108822	0.312858	0.850826	0.158862	0.139312	0.596967	0.215932	0.0433246	0.15842	0.147984	0.168837	0.471647	0.345315	0.000918997	0.00287788
ENSG00000054803	CBLN4	-0.0712116	0.507232	0.857105	-0.0105879	0.921554	0.996021	-0.068222	0.552857	0.731516	-0.259575	0.0140308	0.0312687	-0.221861	0.0366569	0.201395	0.226652	0.0326891	0.821712	0.0225656	0.833745	0.957651	-0.0150704	0.888524	0.999977	-0.0400117	0.709682	0.989404	-0.013466	0.900902	0.993016	-0.161204	0.131252	0.999994	-0.150669	0.158724	0.998785	-0.116585	0.276583	0.998651	-0.0658967	0.539514	0.916451	-0.08406	0.433511	0.733686	-0.222608	0.0371035	0.241318	-0.11025	0.306513	0.767108	-0.0519009	0.63106	0.949187	-0.111021	0.303122	0.662684	-0.100434	0.351834	0.999918	-0.0324085	0.764368	0.977704	-0.204253	0.0562823	0.999924	-0.154889	0.149607	0.562299	0.0310738	0.773806	0.966074	-0.239744	0.0244643	0.570258	-0.323059	0.00214061	0.0475314	-0.131809	0.220896	0.533669	-0.276138	0.00880856	0.0204795
ENSG00000166510	CCDC68	-0.195968	0.0656926	0.620906	-0.0422207	0.694427	0.991064	0.00142633	0.990112	0.994593	0.19524	0.0667217	0.117635	0.00633231	0.953036	0.979053	-0.058313	0.587262	0.999554	-0.107667	0.315239	0.716738	0.110238	0.303751	0.999977	-0.0464164	0.66579	0.988727	-0.110247	0.306525	0.865222	-0.106065	0.322535	0.999994	-0.0904026	0.399493	0.998785	-0.120988	0.258721	0.998651	-0.127604	0.23339	0.826678	-0.0791064	0.461186	0.750723	0.0393439	0.715901	0.879943	0.013281	0.902257	0.976811	0.00095171	0.992979	0.998893	-0.000202356	0.998507	0.999523	-0.0288475	0.789623	0.999918	-0.0455104	0.673726	0.966869	-0.0407706	0.706062	0.999924	-0.0744257	0.490729	0.805756	-0.100822	0.349966	0.864776	-0.00600052	0.955752	0.986802	-0.043032	0.690565	0.807195	-0.0479712	0.657165	0.8519	0.183634	0.0849621	0.14194
ENSG00000254860	TMEM9B-AS1	-0.0816876	0.446646	0.830392	-0.207909	0.0505708	0.988997	-0.326197	0.00356193	0.0560654	-0.0728226	0.497647	0.598273	-0.128749	0.229186	0.516457	0.193171	0.0697182	0.85478	-0.0133491	0.901188	0.975299	0.0746515	0.486883	0.999977	-0.190784	0.0733096	0.984053	0.0249582	0.817457	0.980689	0.0054191	0.959803	0.999994	-0.017378	0.871591	0.998785	-0.0487091	0.650337	0.998651	0.0237246	0.825338	0.968934	0.069384	0.518219	0.787599	-0.0947579	0.379848	0.673493	-0.0140921	0.89632	0.976281	0.0807396	0.454583	0.908916	0.0346469	0.748615	0.915517	0.0501339	0.642745	0.999918	0.0961458	0.372877	0.952817	0.0618224	0.567186	0.999924	0.0713786	0.508702	0.815349	0.0485845	0.653062	0.937788	-0.0961006	0.373102	0.731715	-0.218099	0.0412173	0.153989	0.0840836	0.436052	0.718092	-0.0886982	0.408476	0.509823
ENSG00000120498	TEX11	-0.0401732	0.708563	0.922351	-0.032857	0.759854	0.992086	0.156761	0.170496	0.379233	0.0133549	0.901146	0.931593	-0.0853489	0.426468	0.695057	-0.0980151	0.36082	0.999554	-0.400301	0.000101538	0.00801777	-0.0380587	0.723266	0.999977	-0.0864508	0.420499	0.984053	0.0137425	0.898878	0.992565	-0.000703087	0.994783	0.999994	0.00664994	0.950683	0.998785	0.0068446	0.949241	0.998651	-0.0111142	0.917668	0.987431	0.0929885	0.38609	0.696563	0.00867172	0.936089	0.977515	0.0343307	0.750834	0.944855	0.013565	0.900177	0.987261	0.0309661	0.77457	0.926296	0.104634	0.331955	0.999918	0.0185334	0.863919	0.986872	-0.122125	0.257002	0.999924	-0.0589473	0.58538	0.852244	-0.0187581	0.862285	0.980751	-0.184584	0.085139	0.579471	-0.172263	0.108518	0.262371	0.0199855	0.853371	0.946609	-0.00618682	0.954114	0.968302
ENSG00000184945	AQP12A	-0.0482143	0.65366	0.904258	-0.0304396	0.777045	0.993513	0.0809466	0.481111	0.677083	0.133018	0.213987	0.307134	-0.147981	0.166375	0.439115	-0.0549683	0.608913	0.999554	-0.398321	0.000110681	0.00845456	-0.000552293	0.995902	0.999977	-0.147421	0.168002	0.984053	-0.0635906	0.55613	0.940795	-0.0828435	0.440219	0.999994	-0.142857	0.181707	0.998785	-0.123247	0.24987	0.998651	-0.126413	0.237816	0.829098	0.0279566	0.794814	0.924624	-0.0759419	0.481913	0.742717	-0.00564244	0.95839	0.991806	-0.0528194	0.625021	0.948248	0.00621371	0.954181	0.987693	0.0150713	0.88916	0.999918	-0.02741	0.799882	0.98021	-0.128674	0.232173	0.999924	-0.0332866	0.758176	0.924611	-0.0942353	0.382493	0.874531	-0.179156	0.09489	0.579856	-0.143453	0.18241	0.355291	-0.00191061	0.985905	0.995327	0.0812239	0.449239	0.55001
ENSG00000149735	GPHA2	-0.0398036	0.711126	0.923216	-0.0961434	0.370108	0.988997	0.03631	0.7523	0.864749	0.188353	0.0771183	0.132649	-0.158178	0.138743	0.401821	0.0132924	0.901606	0.999554	-0.332905	0.00143428	0.043165	0.00109466	0.991877	0.999977	-0.292246	0.00545238	0.984053	-0.0649265	0.547846	0.939549	-0.00240955	0.982121	0.999994	-0.0174741	0.870886	0.998785	-0.00772517	0.942721	0.998651	0.014272	0.894395	0.981838	0.0788347	0.462732	0.751985	0.0652021	0.546145	0.785517	0.0399157	0.711952	0.935678	0.0465656	0.666605	0.95533	0.050815	0.63823	0.868983	0.0703254	0.514992	0.999918	-0.0518381	0.631474	0.963402	-0.0868025	0.421306	0.999924	-0.0468363	0.664783	0.88669	-0.0680379	0.528789	0.912275	-0.220286	0.0391763	0.570258	-0.172188	0.108674	0.262489	0.0287274	0.790479	0.916183	0.151409	0.156665	0.234857
ENSG00000152076	CCDC74B	0.0037465	0.972203	0.993533	-0.00139208	0.98967	0.999543	-0.00768198	0.94678	0.974797	-0.0622433	0.562276	0.656494	0.0904513	0.399238	0.674342	0.12986	0.225159	0.997966	0.159648	0.135065	0.514248	0.0467347	0.663636	0.999977	-0.00750554	0.944347	0.997945	-0.142426	0.185591	0.804629	0.0107955	0.920021	0.999994	-0.00602319	0.955326	0.998785	0.042724	0.690968	0.998651	0.0357868	0.739175	0.955432	0.105916	0.323218	0.649484	-0.006585	0.951447	0.98304	0.103094	0.33916	0.784673	0.0282348	0.793992	0.974595	0.117303	0.276406	0.639842	-0.104721	0.33155	0.999918	-0.0992884	0.357381	0.952817	-0.0209641	0.846278	0.999924	0.101703	0.345752	0.716362	-0.093663	0.385403	0.875204	0.1214	0.259858	0.668817	0.0995137	0.356286	0.538636	0.125953	0.242279	0.556215	-0.0812104	0.449315	0.550069
ENSG00000205485	AC004980.7	0.00966761	0.928353	0.983297	-0.119255	0.265657	0.988997	-0.313808	0.00514555	0.0667685	-0.0785477	0.464368	0.567031	0.0254961	0.812526	0.920854	0.141229	0.186786	0.979544	0.0502558	0.639995	0.889831	0.0959713	0.370969	0.999977	-0.0404925	0.706352	0.989404	0.0510286	0.636817	0.952001	-0.117215	0.273979	0.999994	-0.0443296	0.679976	0.998785	0.0024511	0.981812	0.998651	0.0213486	0.842593	0.972289	0.0601102	0.575774	0.822714	-0.158371	0.140556	0.427374	-0.0543575	0.614964	0.90497	0.0200135	0.853168	0.981542	-0.07218	0.503942	0.794353	-0.0966471	0.370378	0.999918	-0.00803211	0.940794	0.995063	-0.119691	0.266679	0.999924	-0.0943725	0.381798	0.741708	0.0801465	0.457914	0.896914	0.00719074	0.946987	0.982784	-0.10696	0.321259	0.504843	-0.0270679	0.802329	0.922126	-0.111627	0.297661	0.395727
ENSG00000114378	HYAL1	0.00113847	0.991552	0.998511	0.0407497	0.704573	0.991084	-0.103446	0.36744	0.585416	-0.389134	0.000163983	0.000664975	-0.00515206	0.961782	0.983095	0.0356716	0.739985	0.999554	-0.390842	0.000152562	0.0100203	0.0467058	0.663831	0.999977	0.0736915	0.492517	0.984053	-0.140125	0.192873	0.807807	0.0104785	0.922362	0.999994	-0.0406727	0.705105	0.998785	-0.157201	0.14123	0.998651	-0.0504421	0.638754	0.936438	-0.0875102	0.414806	0.719857	-0.192643	0.0721458	0.320398	-0.0930862	0.388349	0.810883	0.00503515	0.962865	0.996177	-0.0890815	0.409171	0.740434	-0.0283838	0.792929	0.999918	0.0528215	0.625007	0.963402	-0.0720838	0.504513	0.999924	-0.0627576	0.561325	0.842089	0.0505542	0.639957	0.935902	-0.205295	0.0550111	0.570258	-0.312148	0.00306943	0.0534111	-0.0667513	0.536629	0.783956	-0.397776	0.000113333	0.000459201
ENSG00000117877	CD3EAP	0.149965	0.160704	0.688125	0.0226501	0.833132	0.994968	0.125326	0.274266	0.49576	-0.399201	0.000106529	0.00045965	0.376124	0.000280659	0.0185482	-0.122606	0.252359	0.999554	-0.0386191	0.719359	0.919233	0.304068	0.00376814	0.992268	-0.144433	0.176884	0.984053	-0.198837	0.0632862	0.727506	0.0614812	0.567081	0.999994	-0.0989309	0.356329	0.998785	-0.0923166	0.389546	0.998651	-0.0883658	0.410242	0.884444	-0.259125	0.0142039	0.205369	-0.0794438	0.461878	0.731034	-0.00529682	0.960936	0.992418	-0.0400319	0.711151	0.963247	-0.235271	0.0273454	0.339283	0.060115	0.577958	0.999918	0.116693	0.278927	0.952817	-0.0939154	0.384118	0.999924	-0.272485	0.0102174	0.334435	-0.0778496	0.470942	0.901035	-0.0235946	0.827271	0.94372	-0.0264207	0.806962	0.884557	-0.283156	0.00751299	0.151123	-0.399741	0.00010405	0.000427248
ENSG00000254842	RP11-890B15.2	0.0935949	0.382986	0.802974	0.0314196	0.770062	0.992452	0.260845	0.0210763	0.13022	0.617311	1.17254206344342e-10	3.99932953639405e-09	0.192891	0.0701327	0.284385	-0.0732477	0.495134	0.999554	0.124366	0.245561	0.648472	0.120925	0.258971	0.999977	-0.0999398	0.351421	0.984053	-0.0588016	0.586309	0.944361	0.0566724	0.597838	0.999994	0.0776917	0.469265	0.998785	0.0941833	0.379989	0.998651	0.0623641	0.561517	0.920883	-0.00403958	0.97003	0.990459	0.220352	0.0391169	0.24773	0.0750488	0.487096	0.85931	0.0122524	0.909794	0.989389	0.0393646	0.715758	0.901417	-0.0252657	0.815247	0.999918	-0.13868	0.197548	0.952817	0.0758954	0.482183	0.999924	0.0152931	0.887539	0.969605	-0.0579701	0.591624	0.926569	0.142953	0.183952	0.622653	0.261671	0.0137908	0.0913715	0.0117617	0.913392	0.970249	0.627022	4.90074647530037e-11	1.56148439762786e-09
ENSG00000187098	MITF	-0.179948	0.091521	0.646255	0.0638076	0.552474	0.989132	0.0135107	0.906541	0.954916	-0.251918	0.0172405	0.0373555	-0.00284309	0.978904	0.990712	-0.0258201	0.810188	0.999554	-0.314845	0.00265515	0.0628476	0.00874133	0.935202	0.999977	0.0130188	0.903621	0.997029	0.0586416	0.58733	0.944543	-0.128647	0.22956	0.999994	-0.231237	0.0292362	0.998785	-0.247465	0.0193839	0.998651	-0.220701	0.0376767	0.783719	-0.231881	0.0287765	0.25975	-0.253962	0.0169587	0.189497	-0.153039	0.154591	0.6548	-0.189145	0.0775744	0.834231	-0.186419	0.0820269	0.436038	-0.0767769	0.477094	0.999918	0.0281892	0.794317	0.979651	-0.179248	0.0947181	0.999924	-0.195952	0.0672964	0.469944	-0.0284574	0.792404	0.970209	-0.208975	0.0507062	0.570258	-0.260003	0.0144292	0.093316	-0.235229	0.0273738	0.229931	-0.27917	0.0080648	0.0189729
ENSG00000234678	RP11-465N4.4	-0.175916	0.0991456	0.651365	-0.127703	0.233025	0.988997	-0.321217	0.00413705	0.0608474	0.130323	0.223498	0.317869	-0.373792	0.000308311	0.019281	0.248447	0.0188925	0.821712	0.0450348	0.675169	0.903603	-0.0662449	0.537369	0.999977	-0.0210686	0.844631	0.995635	0.0651113	0.546705	0.939218	-0.0615549	0.566616	0.999994	0.112716	0.292946	0.998785	0.058668	0.584984	0.998651	0.158297	0.138443	0.797371	0.249282	0.0184832	0.219819	0.012902	0.905033	0.964623	-0.00339976	0.974921	0.994011	0.149707	0.163875	0.835275	0.217394	0.0418928	0.36852	0.0176506	0.870343	0.999918	-0.110578	0.305068	0.952817	-0.0222128	0.837243	0.999924	0.152546	0.155939	0.569194	0.094528	0.381011	0.874531	-0.175248	0.102441	0.5834	-0.196711	0.0662223	0.199251	0.229899	0.0311805	0.241735	0.121344	0.257313	0.351243
ENSG00000054219	LY75	-0.0859481	0.423216	0.821117	-0.0433369	0.686765	0.990089	0.149735	0.190716	0.403871	-0.399998	0.000102889	0.000445517	0.117929	0.271046	0.560934	0.049795	0.643069	0.999554	0.0736929	0.492509	0.827213	0.0809051	0.451027	0.999977	0.276669	0.00867422	0.984053	-0.00939616	0.930763	0.99455	0.0327213	0.760816	0.999994	-0.010746	0.920386	0.998785	0.0253711	0.813429	0.998651	-0.0263363	0.806467	0.965319	-0.0853769	0.426316	0.728582	0.0148894	0.890489	0.958286	0.0292221	0.786956	0.9553	0.0448227	0.678383	0.956769	-0.0468738	0.66453	0.879643	0.137493	0.201449	0.999918	0.0670193	0.534991	0.959664	0.0115662	0.914826	0.999924	-0.0316243	0.769909	0.928628	-0.0710368	0.510739	0.910079	-0.122808	0.254333	0.665616	-0.333255	0.00151017	0.0437614	-0.0739555	0.493481	0.755757	-0.390816	0.00015273	0.000596304
ENSG00000166105	GLB1L3	0.109985	0.304872	0.770363	0.0494719	0.645228	0.989132	0.0291503	0.800001	0.894258	-0.196909	0.0643823	0.114246	-0.126785	0.236427	0.524803	0.16644	0.119023	0.929785	-0.0498759	0.642529	0.891047	-0.0874629	0.415059	0.999977	0.0462082	0.667199	0.988727	-0.115685	0.283132	0.855292	-0.125498	0.241259	0.999994	-0.307676	0.00335613	0.998785	-0.325189	0.00187449	0.998651	-0.214049	0.0439887	0.783719	-0.190272	0.0740995	0.359653	-0.194597	0.0692496	0.314273	-0.0254695	0.813784	0.960058	-0.138483	0.198192	0.844772	-0.0753159	0.485543	0.783325	-0.103425	0.337602	0.999918	-0.0198221	0.854557	0.985456	-0.169863	0.113605	0.999924	-0.0611125	0.571654	0.847199	-0.269349	0.011159	0.640778	-0.109084	0.311688	0.696861	-0.0318242	0.768495	0.86052	-0.122523	0.255446	0.56846	-0.236636	0.0255703	0.0512637
ENSG00000198826	ARHGAP11A	-0.460753	5.53060073782419e-06	0.0060563	-0.109076	0.308909	0.988997	-0.0580479	0.613689	0.775728	-0.324481	0.00192043	0.00565476	0.0121035	0.910368	0.963098	0.0671888	0.531574	0.999554	0.0480075	0.65505	0.896112	-0.173801	0.103338	0.999977	0.158379	0.138236	0.984053	0.179799	0.093692	0.744881	-0.223596	0.0351757	0.999994	-0.168802	0.113802	0.998785	-0.0853299	0.426572	0.998651	-0.20474	0.0542731	0.783719	-0.184998	0.0826323	0.373505	-0.196311	0.0667863	0.309629	-0.229207	0.0317061	0.515776	-0.129506	0.229142	0.855309	-0.159058	0.138818	0.50538	-0.279914	0.00825869	0.999918	-0.131989	0.22026	0.952817	-0.188434	0.0787174	0.999924	-0.100717	0.350469	0.719763	0.153456	0.153456	0.767759	0.134249	0.212393	0.639448	-0.125765	0.242988	0.422675	-0.182652	0.0885148	0.358156	-0.334272	0.00136686	0.00404479
ENSG00000066379	ZNRD1	0.158624	0.137619	0.679704	0.153018	0.152255	0.988997	0.322638	0.00396512	0.0595656	-0.0738243	0.491736	0.59283	0.288972	0.00602406	0.079647	-0.176559	0.097896	0.906107	-0.185072	0.0825072	0.415277	0.0233718	0.827895	0.999977	0.00673611	0.950045	0.997945	-0.107072	0.320747	0.868616	0.0617163	0.565597	0.999994	-0.0411153	0.702046	0.998785	-0.0823281	0.443078	0.998651	-0.148634	0.164492	0.805824	-0.161065	0.131588	0.445848	0.015141	0.88865	0.957684	0.015455	0.886356	0.974908	-0.112361	0.297283	0.876024	-0.165506	0.123308	0.488582	-0.0262247	0.808367	0.999918	0.0427587	0.692431	0.969062	-0.0207028	0.848171	0.999924	-0.118311	0.272273	0.667765	-0.090286	0.402841	0.881865	0.0613157	0.570373	0.839559	0.145581	0.17594	0.34747	-0.164462	0.125725	0.414878	-0.0578778	0.590059	0.680341
ENSG00000072952	MRVI1	-0.182757	0.0864887	0.645402	0.0531168	0.621046	0.989132	-0.102966	0.36968	0.587537	-0.505586	4.33557583168209e-07	3.79654843240647e-06	-0.0689653	0.520753	0.762101	-0.0270061	0.801644	0.999554	-0.121582	0.256373	0.659974	0.0113729	0.915758	0.999977	0.219359	0.0388846	0.984053	0.0443576	0.68154	0.96004	-0.0874238	0.415269	0.999994	-0.222293	0.0362837	0.998785	-0.14077	0.188239	0.998651	-0.132931	0.214289	0.822538	-0.174975	0.100994	0.40222	-0.318518	0.002491	0.139934	-0.211671	0.047731	0.535794	-0.137144	0.202608	0.84506	-0.209282	0.05036	0.388656	-0.122535	0.255398	0.999918	0.0229275	0.832082	0.983729	-0.128067	0.234399	0.999924	-0.115975	0.281915	0.674225	0.0724972	0.502065	0.907871	-0.13771	0.200733	0.63316	-0.24321	0.0224134	0.112968	-0.196264	0.0668522	0.32028	-0.516673	2.18015495434543e-07	1.91474478599033e-06
ENSG00000232533	AC093673.5	0.166294	0.119351	0.668784	0.104905	0.327883	0.988997	0.270074	0.0167868	0.117811	0.512584	2.8172498467427e-07	2.63086626172929e-06	0.19686	0.0644494	0.272168	-0.0526118	0.624373	0.999554	-0.057972	0.589452	0.871515	0.0786965	0.46352	0.999977	-0.100506	0.348685	0.984053	-0.120001	0.265432	0.845853	0.0976709	0.362517	0.999994	0.0813928	0.448294	0.998785	0.0263049	0.806693	0.998651	-0.0085262	0.936794	0.990192	0.0639409	0.551643	0.807552	0.218299	0.0410266	0.251404	0.112212	0.297932	0.762425	-0.0177908	0.869323	0.983366	0.11553	0.283779	0.646127	-0.00652066	0.951921	0.999918	-0.120998	0.261451	0.952817	0.0810408	0.452896	0.999924	0.142795	0.184444	0.598868	-0.105404	0.32839	0.855771	0.137128	0.202661	0.634382	0.299979	0.00451809	0.0597606	0.121919	0.257813	0.57022	0.562276	9.81017955759e-09	1.32539347970921e-07
ENSG00000233184	RP11-421L21.3	0.0288111	0.788686	0.943937	0.0249317	0.816603	0.994393	0.295214	0.00869223	0.0869133	0.334419	0.00135977	0.00418201	0.219933	0.0383645	0.206416	-0.0714273	0.505943	0.999554	-0.0379467	0.724047	0.921335	0.117903	0.271151	0.999977	-0.0728642	0.497401	0.984053	0.0464613	0.667308	0.958004	0.0938184	0.381846	0.999994	0.186915	0.0794438	0.998785	0.141974	0.184448	0.998651	0.0464302	0.665696	0.941453	-0.0138846	0.897245	0.964859	0.21379	0.0454959	0.262213	0.058858	0.58595	0.895495	0.0272255	0.801202	0.975861	0.111869	0.299419	0.65919	0.0187652	0.862233	0.999918	-0.111999	0.298856	0.952817	0.127426	0.236771	0.999924	0.144408	0.179483	0.594236	0.0734577	0.496402	0.906244	0.0291158	0.787712	0.930321	0.112803	0.295378	0.479528	0.0863943	0.423502	0.70928	0.34933	0.000792647	0.00252748
ENSG00000272990	RP11-305K5.1	0.107862	0.314356	0.774862	0.133294	0.213029	0.988997	0.247066	0.0292035	0.151826	0.0790265	0.461641	0.564397	0.150266	0.159855	0.431046	-0.177628	0.0958489	0.903594	0.0308014	0.774465	0.938906	-0.0551438	0.607768	0.999977	0.060262	0.574808	0.986599	-0.0777263	0.471647	0.922207	0.182684	0.0866163	0.999994	0.20517	0.0537582	0.998785	0.221135	0.0372925	0.998651	0.218077	0.0400699	0.783719	0.215584	0.042459	0.296326	0.199988	0.0617416	0.299929	0.160349	0.135601	0.635267	0.154066	0.151808	0.834231	0.208119	0.0516819	0.391359	0.0559474	0.604644	0.999918	-0.00259451	0.98086	0.997204	0.242226	0.0229802	0.999924	0.251466	0.0181108	0.36437	-0.0174271	0.871971	0.982238	0.1305	0.225555	0.647404	0.204346	0.0561674	0.182307	0.251766	0.017969	0.199713	0.116813	0.275638	0.37124
ENSG00000254221	PCDHGB1	-0.0135361	0.899811	0.974772	-0.116758	0.275866	0.988997	-0.215152	0.0585298	0.214358	-0.165851	0.120353	0.191958	-0.0777691	0.468821	0.726036	0.0800695	0.455731	0.999554	0.206456	0.0522419	0.336188	-0.0140833	0.895783	0.999977	0.0220503	0.837489	0.995635	0.224842	0.0351962	0.676978	-0.0330136	0.758744	0.999994	0.00160244	0.988109	0.998945	0.0125287	0.907233	0.998651	-0.0252167	0.814544	0.967039	-0.09497	0.376004	0.689506	-0.141038	0.189959	0.489993	-0.108302	0.315187	0.770444	-0.0278636	0.796641	0.975492	-0.0684333	0.526391	0.807437	0.0188441	0.86166	0.999918	0.050894	0.637707	0.96344	-0.0193602	0.85791	0.999924	-0.0273577	0.800256	0.940578	0.145853	0.175124	0.786749	0.0531915	0.622581	0.860407	-0.122984	0.253646	0.434386	-0.0695375	0.519723	0.773875	-0.172616	0.105748	0.170346
ENSG00000122483	CCDC18	-0.0299253	0.780716	0.941877	-0.0536737	0.617386	0.989132	0.206514	0.0696703	0.234439	0.597167	6.53311182929883e-10	1.62011829225735e-08	0.0983153	0.359344	0.642312	-0.0695588	0.517163	0.999554	0.0851141	0.427746	0.791761	0.0942027	0.37989	0.999977	-0.099119	0.35541	0.984053	0.0404334	0.708383	0.963802	-0.0704514	0.511787	0.999994	0.0425127	0.69242	0.998785	0.00319814	0.976271	0.998651	-0.0543716	0.612811	0.931179	-0.0390459	0.716389	0.891956	0.0825064	0.444738	0.718421	-0.0299658	0.781668	0.953696	-0.146346	0.173655	0.840813	-0.0505132	0.640229	0.869838	-0.0180106	0.867722	0.999918	-0.0441243	0.683124	0.96826	0.0375779	0.728144	0.999924	-0.0212331	0.844329	0.954066	0.0164717	0.878935	0.983372	0.142151	0.186453	0.623851	0.121141	0.260884	0.44188	-0.0384199	0.722298	0.884829	0.599458	5.4060689258506e-10	1.14891389245401e-08
ENSG00000187187	ZNF546	-0.0402878	0.707769	0.922351	-0.0500213	0.641559	0.989132	-0.0888062	0.439415	0.643156	-0.0853136	0.42666	0.530514	-0.0471545	0.660799	0.842386	0.16853	0.114395	0.927582	-0.00923421	0.931557	0.983607	0.180568	0.0903901	0.999977	-0.00582209	0.956816	0.997945	0.150042	0.162924	0.78362	-0.147628	0.167399	0.999994	-0.0112223	0.91687	0.998785	0.0421708	0.69477	0.998651	0.0405324	0.706076	0.950238	-0.0313953	0.770235	0.914873	-0.164718	0.12513	0.40464	-0.153814	0.152487	0.653931	-0.0307591	0.776037	0.971545	-0.0934727	0.386373	0.723562	-0.0538922	0.617999	0.999918	-0.00743322	0.945202	0.995569	-0.0652044	0.546131	0.999924	-0.133297	0.215682	0.629843	0.190077	0.0760971	0.72124	-0.164054	0.12668	0.590552	-0.276774	0.0090421	0.0762652	-0.107649	0.318133	0.625149	-0.106024	0.322724	0.422089
ENSG00000168918	INPP5D	0.325548	0.00185155	0.208875	0.137939	0.197368	0.988997	0.142215	0.214217	0.431471	-0.399149	0.00010677	0.000460253	-0.0387026	0.718778	0.873892	0.156688	0.142549	0.951864	-0.0435272	0.685462	0.907509	0.046235	0.667018	0.999977	-0.0627546	0.559063	0.986513	-0.230804	0.0305048	0.663458	-0.129554	0.226264	0.999994	-0.201366	0.0584562	0.998785	-0.282126	0.00739332	0.998651	-0.229395	0.0305846	0.783719	-0.175939	0.0990998	0.399617	-0.311485	0.00313605	0.144036	-0.142212	0.186261	0.680416	-0.275332	0.00942345	0.834231	-0.26211	0.0136271	0.29482	-0.155554	0.147845	0.999918	-0.014034	0.896744	0.987559	-0.340022	0.00119016	0.999924	-0.171235	0.110676	0.523192	-0.0676834	0.530943	0.912612	-0.0574044	0.595253	0.850665	-0.104143	0.33424	0.517657	-0.219366	0.0400245	0.263756	-0.396246	0.000121079	0.000486609
ENSG00000197753	LHFPL5	-0.0527834	0.623242	0.893722	-0.0666843	0.534667	0.989132	-0.0507712	0.658891	0.806306	0.364509	0.000445083	0.00158977	-0.29583	0.0048823	0.0722483	0.17135	0.10837	0.924865	-0.169183	0.112977	0.4793	-0.0607598	0.571647	0.999977	-0.172203	0.106599	0.984053	0.0129133	0.90495	0.993354	0.0524807	0.625238	0.999994	0.0586535	0.585077	0.998785	-0.00832731	0.938265	0.998651	0.125282	0.242077	0.83091	0.122514	0.252718	0.586901	0.0772462	0.474398	0.73863	0.0675491	0.53176	0.876653	0.100652	0.350784	0.886472	0.156462	0.145464	0.512082	0.0797925	0.459909	0.999918	-0.133299	0.215675	0.952817	-0.0186784	0.862865	0.999924	0.118167	0.272859	0.66783	-0.0587629	0.586556	0.925167	-0.218363	0.0409661	0.570258	-0.161655	0.132402	0.294121	0.147172	0.171213	0.475296	0.351648	0.000727113	0.0023462
ENSG00000234072	AC074117.10	-0.0905002	0.398982	0.80839	-0.0235914	0.826304	0.994566	-0.315645	0.00487711	0.065196	-0.415648	5.10761575958085e-05	0.000240646	-0.0908313	0.397252	0.672877	-0.0461474	0.667612	0.999554	-0.02231	0.835601	0.958144	0.142015	0.18432	0.999977	0.134185	0.209957	0.984053	0.0137841	0.898574	0.992565	-0.0973133	0.364285	0.999994	-0.0821672	0.443973	0.998785	-0.0652493	0.543514	0.998651	-0.0083773	0.937895	0.9905	0.0765747	0.475697	0.761335	-0.168058	0.117551	0.39486	-0.0779943	0.470115	0.8516	0.0551767	0.609637	0.945869	-0.0101824	0.924985	0.978792	-0.0322862	0.765231	0.999918	0.0138269	0.89826	0.987704	-0.0492182	0.648834	0.999924	0.0465887	0.66645	0.887775	0.0578656	0.592294	0.926569	-0.196482	0.066545	0.570258	-0.309488	0.00334466	0.0547931	0.0455537	0.673434	0.859267	-0.426485	3.08045505414967e-05	0.000146295
ENSG00000180113	TDRD6	0.0213351	0.842691	0.961452	-0.0682565	0.525057	0.989132	0.324805	0.00371508	0.057401	0.154949	0.147089	0.226776	0.0487418	0.650118	0.838245	0.120843	0.259297	0.999554	-0.0198503	0.853513	0.961922	0.102896	0.337282	0.999977	-0.143751	0.17896	0.984053	0.0083254	0.938636	0.995528	-0.00900331	0.933265	0.999994	-0.0117685	0.912839	0.998785	-0.0209369	0.845591	0.998651	-0.00874154	0.935201	0.989513	-0.230235	0.0299633	0.26353	-0.0957236	0.374989	0.669529	-0.13731	0.202056	0.693031	-0.175539	0.101864	0.834231	-0.2328	0.029057	0.343044	0.0104096	0.923316	0.999918	0.0344721	0.749842	0.974644	0.0198274	0.854519	0.999924	-0.245198	0.0213047	0.38016	0.10715	0.320394	0.852831	-0.0331714	0.758988	0.918017	-0.103254	0.338405	0.521893	-0.262322	0.0135487	0.182186	0.13673	0.201359	0.28772
ENSG00000111644	ACRBP	-0.255766	0.0155562	0.468397	-0.0144019	0.893439	0.995122	-0.270238	0.016718	0.117591	0.253472	0.0165421	0.0360771	-0.084145	0.433045	0.700425	-0.0360505	0.737322	0.999554	-0.0448645	0.676329	0.903953	-0.117185	0.2741	0.999977	0.147129	0.168855	0.984053	0.265046	0.0125741	0.616215	-0.0986029	0.357933	0.999994	0.137887	0.197538	0.998785	0.122528	0.252662	0.998651	0.0756594	0.481003	0.90103	0.23914	0.0240077	0.241657	0.246889	0.0203988	0.199468	0.144098	0.18043	0.676507	0.128962	0.23112	0.855309	0.209631	0.0499682	0.387925	0.0527928	0.625196	0.999918	0.00503665	0.962854	0.996689	0.134899	0.210165	0.999924	0.175221	0.102495	0.512295	-0.0607039	0.574232	0.920535	-0.0313906	0.771563	0.923656	0.0801873	0.457684	0.629135	0.230516	0.0307183	0.240763	0.2694	0.0106807	0.0241448
ENSG00000250899	RP11-253E3.3	-0.0984166	0.358846	0.794939	-0.0819048	0.445434	0.98901	0.156888	0.170145	0.378937	0.32129	0.00214042	0.0062059	0.0203974	0.849522	0.93703	-0.0797819	0.457356	0.999554	-0.160952	0.131864	0.509517	0.0538308	0.616355	0.999977	0.0224614	0.834502	0.995635	-0.103162	0.338837	0.876701	0.0539363	0.615663	0.999994	-0.0378618	0.72464	0.998785	-0.0738438	0.491621	0.998651	-0.0534191	0.619058	0.932934	-0.0585395	0.585808	0.828348	0.129456	0.229322	0.537468	0.147997	0.168799	0.665741	0.0226068	0.834398	0.979103	0.0407929	0.705909	0.898732	0.0159195	0.882965	0.999918	-0.0825383	0.444562	0.953977	-0.0752128	0.486142	0.999924	-0.00807727	0.940462	0.985527	-0.24697	0.0203565	0.66906	-0.0940867	0.383248	0.737636	0.0568915	0.598551	0.741592	-0.00757151	0.944184	0.981092	0.305091	0.00364698	0.00954213
ENSG00000105072	C19orf44	-0.0567655	0.597235	0.889165	-0.0110991	0.917779	0.995883	-0.16492	0.149043	0.352304	-0.549965	2.37248243273314e-08	3.2115725110895e-07	0.152492	0.153687	0.422517	0.00603344	0.95525	0.999554	-0.0273705	0.799024	0.948251	0.0175392	0.87041	0.999977	-0.0553204	0.606617	0.988727	0.0341068	0.752407	0.969188	-0.0530202	0.621682	0.999994	-0.0480752	0.654595	0.998785	0.010855	0.919582	0.998651	-0.020494	0.848818	0.973623	-0.0835102	0.436536	0.734716	-0.176385	0.100198	0.368913	-0.10209	0.343908	0.787598	-0.0802407	0.457384	0.909742	-0.092031	0.393773	0.728512	0.00953896	0.929713	0.999918	0.161908	0.13179	0.952817	-0.0626913	0.56174	0.999924	-0.133894	0.213613	0.627225	0.109617	0.309313	0.848682	-0.147679	0.169724	0.612489	-0.190712	0.075103	0.213673	-0.125813	0.242805	0.556464	-0.559938	1.16331166921668e-08	1.53066961178768e-07
ENSG00000197568	HHLA3	0.0420713	0.695456	0.920855	0.0103595	0.923241	0.996021	-0.166474	0.145198	0.346921	-0.172702	0.105572	0.17233	0.105601	0.32467	0.611264	-0.0102704	0.923899	0.999554	-0.215469	0.0425724	0.305701	0.191112	0.0728076	0.999977	0.0989534	0.356218	0.984053	0.00482599	0.964406	0.997535	0.102001	0.341526	0.999994	0.0584974	0.586078	0.998785	0.0287656	0.789013	0.998651	0.0577626	0.5908	0.926885	0.142521	0.182747	0.510436	0.0851509	0.430229	0.708569	0.133999	0.213254	0.702835	0.118343	0.27214	0.866392	0.101564	0.346411	0.695227	0.102929	0.339938	0.999918	0.0871732	0.419319	0.953977	0.154637	0.150278	0.999924	0.23866	0.0251376	0.392335	-0.0900891	0.403872	0.881865	-0.132391	0.218848	0.642726	-0.0195777	0.856331	0.916456	0.196672	0.0662759	0.319465	-0.128102	0.231556	0.322451
ENSG00000117226	GBP3	0.0356481	0.74015	0.932076	0.0792125	0.460584	0.98901	0.169143	0.138765	0.337757	0.102459	0.339349	0.443563	0.010383	0.923067	0.968011	0.0746385	0.486958	0.999554	-0.167138	0.117462	0.487806	0.0134412	0.90051	0.999977	-0.0352424	0.743004	0.991511	-0.0550403	0.610523	0.948375	-0.110034	0.304655	0.999994	-0.0716964	0.504337	0.998785	-0.0264842	0.805401	0.998651	-0.21791	0.0402257	0.783719	0.0664438	0.536145	0.798611	-0.0388965	0.718996	0.881395	-0.0330121	0.76011	0.947605	-0.118748	0.27049	0.866392	0.11995	0.265637	0.628987	-0.115241	0.284996	0.999918	-0.04558	0.673256	0.966785	-0.0657043	0.543051	0.999924	0.174875	0.103187	0.513157	-0.00989961	0.927063	0.989591	0.141679	0.187933	0.624252	0.0855752	0.427927	0.60346	0.116582	0.279387	0.591137	0.17347	0.104008	0.168029
ENSG00000171811	CFAP46	0.0403866	0.707085	0.922343	0.0532463	0.620194	0.989132	0.142902	0.211988	0.428758	0.50797	3.74750026121973e-07	3.34924787091657e-06	-0.0163236	0.879321	0.948735	0.0309872	0.773141	0.999554	0.197073	0.0641557	0.369703	0.0471463	0.660855	0.999977	-0.168443	0.114583	0.984053	-0.0629082	0.560385	0.941334	0.0218856	0.838686	0.999994	0.0918224	0.3921	0.998785	0.160054	0.134062	0.998651	0.166281	0.11938	0.791025	0.106817	0.319094	0.646532	0.163554	0.127858	0.408759	0.064381	0.551222	0.88404	0.122475	0.255633	0.860631	0.116752	0.278686	0.641409	-0.000962798	0.992897	0.999918	-0.0605209	0.575389	0.961647	0.15292	0.154914	0.999924	0.0406567	0.706845	0.904222	0.031391	0.77156	0.966074	0.117716	0.274707	0.676623	0.191842	0.0733615	0.210998	0.09863	0.360594	0.658867	0.517085	2.12417589739999e-07	1.87190189416791e-06
ENSG00000123838	C4BPA	0.107743	0.314893	0.774897	0.157729	0.13988	0.988997	0.0414543	0.718579	0.843579	-0.0255894	0.811853	0.864232	-0.0317358	0.767813	0.899145	0.0454267	0.672504	0.999554	-0.302157	0.00400417	0.0801065	-0.0387013	0.718786	0.999977	-0.0361094	0.736909	0.990803	-0.00113688	0.991612	0.999228	0.0153993	0.886108	0.999994	0.0980728	0.360536	0.998785	-0.105664	0.324377	0.998651	-0.144782	0.175831	0.810495	-0.0212917	0.843007	0.942692	0.0275437	0.798926	0.919435	0.0958162	0.374525	0.803919	0.00611317	0.954922	0.995078	0.0836778	0.438278	0.755306	0.021869	0.839729	0.999918	0.127065	0.238112	0.952817	0.122489	0.255577	0.999924	0.20817	0.0516225	0.446264	-0.0834991	0.43926	0.890505	0.0551083	0.610081	0.855375	0.0663776	0.538916	0.695447	0.127679	0.235832	0.549649	0.00494245	0.963336	0.974672
ENSG00000140006	WDR89	-0.0727158	0.49828	0.854088	0.0477398	0.656852	0.989295	0.0104637	0.927553	0.965989	-0.538946	5.07697954788e-08	6.09178987734667e-07	0.262062	0.0131066	0.118097	-0.0924943	0.38863	0.999554	-0.0911387	0.39565	0.773893	0.143789	0.178845	0.999977	0.138225	0.19643	0.984053	0.0834154	0.439721	0.909908	-0.0813242	0.448678	0.999994	-0.143565	0.179529	0.998785	-0.0964238	0.368707	0.998651	-0.184217	0.0839612	0.784433	-0.276656	0.00867739	0.180472	-0.144137	0.18031	0.476323	-0.144908	0.177967	0.673354	-0.145242	0.176958	0.840813	-0.217806	0.0414974	0.36852	-0.0421481	0.696608	0.999918	0.136749	0.203924	0.952817	-0.108722	0.313305	0.999924	-0.25143	0.018128	0.36437	0.0948803	0.37923	0.874531	-0.0521752	0.629254	0.862896	-0.100217	0.352877	0.536014	-0.282998	0.00754802	0.151149	-0.525064	1.27456409426685e-07	1.20374854949233e-06
ENSG00000280077	RP11-87H9.4	-0.22748	0.0320408	0.549581	-0.166246	0.119458	0.988997	0.178456	0.118002	0.310226	0.287732	0.00625391	0.0155962	-0.0716125	0.504837	0.750958	-0.10471	0.328789	0.999554	0.126809	0.236338	0.639102	-0.0844285	0.431491	0.999977	0.0508826	0.635824	0.988727	0.0335833	0.756088	0.969546	0.109442	0.307278	0.999994	0.232085	0.0286326	0.998785	0.282095	0.00739993	0.998651	0.248426	0.018903	0.783719	0.220265	0.038066	0.28699	0.24383	0.0220625	0.204351	0.107262	0.319885	0.773634	0.110208	0.306698	0.878196	0.126784	0.23916	0.604247	0.114842	0.286678	0.999918	0.0147068	0.891824	0.986872	0.217673	0.0416242	0.999924	0.139648	0.194405	0.607771	0.0768084	0.476913	0.901612	0.182982	0.0879307	0.579471	0.0587282	0.586778	0.732935	0.163665	0.127596	0.417538	0.305914	0.00355198	0.00932629
ENSG00000125871	MGME1	-0.0780849	0.467012	0.840541	0.0224768	0.83439	0.994968	-0.143937	0.208662	0.424771	-0.465648	4.26095577754637e-06	2.74383924195697e-05	0.0815262	0.447548	0.710924	0.0491859	0.647142	0.999554	-0.195355	0.0665589	0.376262	0.106983	0.318339	0.999977	0.0195971	0.855361	0.995847	-0.0186884	0.862792	0.988152	-0.0911037	0.395832	0.999994	-0.141702	0.1853	0.998785	-0.155483	0.145683	0.998651	-0.166187	0.119593	0.791025	-0.100604	0.348215	0.666071	-0.244562	0.0216543	0.203221	-0.202359	0.0586564	0.549803	-0.14909	0.16564	0.837996	-0.15335	0.153743	0.521293	-0.0892826	0.40811	0.999918	-0.00168327	0.987582	0.998524	-0.125569	0.243729	0.999924	-0.0836059	0.438673	0.775679	0.122268	0.256444	0.828665	-0.181007	0.0914716	0.579856	-0.335314	0.00140542	0.0430017	-0.124556	0.247584	0.560841	-0.467184	3.92291172435222e-06	2.37336729679768e-05
ENSG00000188599	NPIPP1	0.232157	0.0285819	0.53671	0.156526	0.142965	0.988997	0.131784	0.250096	0.469587	-0.0667182	0.53446	0.63196	0.11873	0.26778	0.557354	-0.0396729	0.712032	0.999554	-0.0319783	0.76609	0.93588	0.036182	0.7364	0.999977	-0.115312	0.281896	0.984053	-0.097614	0.365587	0.885057	0.0924269	0.388977	0.999994	0.137408	0.199114	0.998785	0.0940882	0.380472	0.998651	0.0962193	0.369728	0.87376	0.191207	0.0726633	0.357154	0.123505	0.251628	0.562624	0.158328	0.140665	0.638592	0.115091	0.285626	0.872419	0.14908	0.165668	0.534934	0.00943471	0.930479	0.999918	-0.0135704	0.900138	0.987934	0.102998	0.339611	0.999924	0.19926	0.0627151	0.460887	-0.0872671	0.418816	0.884193	0.0770421	0.47557	0.790028	0.129214	0.230202	0.409122	0.210251	0.0492793	0.284728	-0.0671051	0.532087	0.628404
ENSG00000154529	CNTNAP3B	-0.00770764	0.942851	0.987111	-0.0780637	0.467134	0.98901	-0.0786902	0.49346	0.687075	0.32668	0.00178096	0.00528843	-0.0827774	0.440585	0.706225	0.0126699	0.906192	0.999554	0.0870607	0.417216	0.786807	-0.0600076	0.576427	0.999977	-0.113163	0.291023	0.984053	0.0865101	0.422879	0.905343	0.104746	0.328622	0.999994	0.254418	0.0161292	0.998785	0.149376	0.162372	0.998651	0.0765489	0.475846	0.900004	0.0797033	0.457801	0.749077	0.206614	0.053434	0.281883	0.120306	0.264212	0.739407	0.150797	0.160794	0.834231	0.201447	0.0598272	0.402729	0.109765	0.308656	0.999918	-0.0783885	0.467867	0.955317	0.118352	0.272105	0.999924	0.126405	0.240577	0.644533	0.0589159	0.58558	0.924806	0.0158816	0.883241	0.961294	-0.0249275	0.817677	0.891692	0.162182	0.131129	0.422141	0.331234	0.00152073	0.00443825
ENSG00000010030	ETV7	0.0626204	0.559906	0.876206	0.0150676	0.888545	0.995122	0.204761	0.0721274	0.239153	0.517591	2.0571962311422e-07	2.01421293106563e-06	-0.00104464	0.992248	0.996511	-0.0133499	0.901182	0.999554	-0.0672905	0.530952	0.845999	0.103419	0.334819	0.999977	-0.00762624	0.943454	0.997945	-0.038125	0.724344	0.966938	-0.0413887	0.700159	0.999994	0.0916331	0.393081	0.998785	0.0356487	0.740145	0.998651	-0.0677756	0.527988	0.913002	0.0115819	0.914216	0.970843	0.238949	0.0249563	0.213395	0.15974	0.137113	0.636785	0.00383306	0.971726	0.998001	0.110349	0.306075	0.664979	-0.0114791	0.915465	0.999918	-0.0376754	0.727467	0.974108	0.064862	0.548245	0.999924	0.15328	0.153934	0.567105	-0.160396	0.135485	0.76183	0.0810536	0.452824	0.776982	0.186442	0.08199	0.22359	0.0984825	0.361316	0.659415	0.548195	2.68578106421558e-08	3.1773141861102e-07
ENSG00000179476	C14orf28	-0.160452	0.133085	0.676612	0.0165527	0.87764	0.995122	0.0890185	0.438317	0.642273	0.166048	0.119907	0.191376	0.159982	0.134239	0.395232	-0.12959	0.226134	0.997966	0.00707826	0.947511	0.986722	0.0500105	0.641631	0.999977	0.14233	0.183339	0.984053	0.187484	0.0802637	0.739467	-0.0762906	0.477341	0.999994	-0.0615609	0.566578	0.998785	0.00142867	0.989398	0.999134	-0.103326	0.335256	0.862157	-0.126373	0.237968	0.572865	0.0417755	0.69916	0.87278	-0.114175	0.289503	0.756139	-0.132059	0.220014	0.851767	-0.0816155	0.449687	0.761409	-0.13756	0.201229	0.999918	-0.171689	0.109718	0.952817	-0.0539043	0.61792	0.999924	-0.0658023	0.542448	0.833865	0.113002	0.294522	0.843737	0.0750653	0.487	0.795454	0.093212	0.387705	0.567281	-0.11515	0.285379	0.596627	0.180717	0.0901198	0.14925
ENSG00000237491	RP11-206L10.9	-0.14109	0.187226	0.706696	-0.169933	0.111367	0.988997	-0.249908	0.0273398	0.146758	-0.00671517	0.9502	0.966647	-0.370231	0.000355404	0.0202655	0.264803	0.0121494	0.821712	0.0338273	0.752986	0.931428	-0.0711146	0.507812	0.999977	-0.0555566	0.605079	0.988727	0.0542638	0.615575	0.94931	-0.0720478	0.502245	0.999994	-0.0410436	0.702542	0.998785	-0.0670938	0.532156	0.998651	0.0773924	0.470984	0.899388	0.0855424	0.425416	0.728291	-0.142227	0.186215	0.485415	-0.114963	0.286166	0.753615	0.0493568	0.647911	0.952448	0.119665	0.266782	0.6304	-0.0418998	0.698308	0.999918	-0.100013	0.353863	0.952817	-0.0153895	0.886835	0.999924	0.0610382	0.572122	0.847521	0.111599	0.300596	0.844249	-0.159958	0.136569	0.595791	-0.298157	0.00478078	0.0610834	0.102826	0.340423	0.643427	-0.0433652	0.686571	0.76223
ENSG00000101222	SPEF1	0.116328	0.277649	0.753669	0.0591393	0.581966	0.989132	0.0659058	0.566448	0.740715	0.190831	0.0732382	0.126803	0.241953	0.0223498	0.154761	-0.077135	0.472465	0.999554	0.0908899	0.396946	0.774389	0.125738	0.240351	0.999977	-0.0453119	0.673284	0.988789	-0.214696	0.0445673	0.700562	0.103984	0.332171	0.999994	0.215915	0.0421358	0.998785	0.175047	0.100851	0.998651	0.140912	0.187789	0.815864	0.13689	0.200831	0.532088	0.192121	0.0729363	0.321161	0.0615099	0.56915	0.889956	0.0935037	0.386216	0.89391	0.124021	0.249634	0.614402	-0.0823371	0.445676	0.999918	-0.120988	0.261493	0.952817	0.130228	0.226535	0.999924	0.173612	0.105737	0.515477	0.0845228	0.433651	0.887718	0.319405	0.00241876	0.570258	0.313758	0.00291291	0.0523834	0.16608	0.121995	0.40998	0.203161	0.0561989	0.100135
ENSG00000101187	SLCO4A1	-0.0484765	0.651898	0.904046	0.0754197	0.482398	0.989132	-0.12097	0.29142	0.514342	-0.274124	0.00933534	0.0219718	0.167179	0.11737	0.36973	-0.114503	0.285309	0.999554	0.117116	0.274385	0.678224	-0.00361064	0.973211	0.999977	0.184307	0.083806	0.984053	-0.092784	0.389898	0.895227	0.179308	0.0926988	0.999994	0.0423911	0.693255	0.998785	-0.0445337	0.678583	0.998651	-0.0357467	0.739457	0.955432	-0.120395	0.261079	0.595156	-0.0494214	0.647481	0.844843	-0.0445784	0.68004	0.926314	0.00846609	0.937602	0.992855	0.00014368	0.99894	0.999709	0.0216062	0.84163	0.999918	0.0629356	0.560214	0.960908	0.123842	0.250326	0.999924	0.0567858	0.599232	0.858267	0.0443748	0.681423	0.945188	-0.00412854	0.969548	0.989879	-0.0354854	0.74274	0.842963	-0.00850902	0.937286	0.978553	-0.282577	0.0072953	0.0173768
ENSG00000088305	DNMT3B	-0.136846	0.200975	0.711734	0.0176043	0.869933	0.995122	-0.0202721	0.860164	0.929837	-0.26231	0.0130173	0.0293052	-0.175824	0.0993247	0.338073	-0.0172821	0.872293	0.999554	-0.416983	4.80359400178987e-05	0.00515173	-0.058031	0.589073	0.999977	-0.0787501	0.463214	0.984053	0.148044	0.168661	0.790642	-0.106494	0.320569	0.999994	-0.107599	0.315544	0.998785	-0.111411	0.298605	0.998651	-0.0703352	0.512485	0.909151	-0.032767	0.760492	0.910298	-0.185122	0.0842161	0.343391	-0.0636968	0.555469	0.884916	-0.0465533	0.666688	0.95533	-0.132994	0.216736	0.583728	0.0160739	0.881837	0.999918	0.19785	0.064635	0.952817	-0.0433944	0.688093	0.999924	-0.0890545	0.409314	0.758525	-0.0155822	0.885427	0.984687	-0.277359	0.00889157	0.570258	-0.300933	0.0043858	0.0589857	-0.0958469	0.374371	0.669506	-0.287474	0.00630281	0.0153465
ENSG00000132256	TRIM5	-0.171383	0.108301	0.656213	0.100942	0.346589	0.988997	-0.0120808	0.916395	0.960394	-0.35014	0.00076915	0.00256416	-0.0203981	0.849517	0.93703	-0.0855818	0.425203	0.999554	-0.383917	0.000203963	0.011887	-0.0436223	0.684811	0.999977	0.0981848	0.359985	0.984053	0.016219	0.880779	0.990001	0.0230295	0.830378	0.999994	-0.0364537	0.734493	0.998785	-0.0960114	0.370768	0.998651	-0.0802122	0.454926	0.895562	-0.0447101	0.677381	0.87565	-0.0776792	0.471917	0.736994	0.0251222	0.816279	0.960778	-0.0110577	0.918558	0.990391	-0.0481688	0.655842	0.875943	0.00939642	0.930761	0.999918	-0.0191294	0.859587	0.986657	-0.0764002	0.479265	0.999924	0.0213567	0.843435	0.953827	-0.0771842	0.474754	0.901338	-0.260964	0.0140582	0.570258	-0.29342	0.00552829	0.0641522	-0.0174092	0.872101	0.954143	-0.35555	0.000627853	0.00205881
ENSG00000186073	C15orf41	0.032333	0.763571	0.938045	-0.0152408	0.887272	0.995122	-0.0969507	0.398439	0.611576	-0.487179	1.28845892177765e-06	9.75534073016947e-06	-0.0255464	0.812163	0.920567	0.121936	0.254983	0.999554	-0.0539265	0.615727	0.881653	-0.112287	0.294797	0.999977	0.0352892	0.742674	0.991511	0.0221709	0.837547	0.983008	0.0330439	0.758529	0.999994	0.0272287	0.800044	0.998785	0.0248857	0.816935	0.998651	0.133764	0.211406	0.82072	0.10475	0.328602	0.654195	-0.0274172	0.799831	0.919764	0.0895229	0.406845	0.820085	0.165715	0.122829	0.834231	0.0162754	0.880367	0.966467	0.0964352	0.371433	0.999918	0.107073	0.320743	0.952817	0.0154697	0.886249	0.999924	0.00485239	0.964212	0.990441	-0.046325	0.668226	0.940035	-0.105922	0.326005	0.705886	-0.170842	0.111508	0.266115	0.061098	0.571745	0.805561	-0.509064	3.50381898828189e-07	2.89402373442608e-06
ENSG00000145103	ILDR1	-0.0780865	0.467003	0.840541	-0.00755858	0.943955	0.996021	-0.224606	0.0480437	0.194179	-0.492979	9.20447175367656e-07	7.27062411947587e-06	0.0106081	0.921404	0.96739	0.0209623	0.845406	0.999554	-0.261934	0.0131527	0.164597	0.0973891	0.36391	0.999977	0.0593547	0.58059	0.987104	0.0517686	0.631932	0.950405	0.00839408	0.937771	0.999994	0.0106476	0.921113	0.998785	0.00316297	0.976532	0.998651	0.0435421	0.68536	0.945994	-0.0103274	0.923478	0.974912	-0.169455	0.114487	0.390304	-0.12573	0.243121	0.721868	0.0430695	0.690309	0.958376	-0.119013	0.269415	0.632859	0.0670056	0.535075	0.999918	0.100084	0.353524	0.952817	-0.0210762	0.845466	0.999924	-0.0619338	0.566486	0.844178	0.162486	0.130398	0.758616	-0.229331	0.0316119	0.570258	-0.317422	0.00258297	0.0500284	-0.0705923	0.513394	0.76989	-0.490253	1.0788902522485e-06	7.61444728232099e-06
ENSG00000146426	TIAM2	-0.0853661	0.426374	0.821326	0.0263529	0.806347	0.993725	-0.117174	0.306936	0.529397	-0.183861	0.0845711	0.143277	0.15201	0.155008	0.424803	0.0463666	0.666126	0.999554	-0.0862295	0.421694	0.788695	0.0842752	0.43233	0.999977	-0.0451325	0.674504	0.988789	0.140618	0.191294	0.807807	-0.0629679	0.557726	0.999994	-0.0195025	0.856052	0.998785	0.0687394	0.522123	0.998651	-0.0573505	0.593456	0.927217	-0.0327238	0.760798	0.910467	-0.0380085	0.725153	0.884381	0.0313924	0.77155	0.9508	-0.00522807	0.961443	0.996177	0.000940775	0.993059	0.998546	0.0373423	0.729784	0.999918	0.122189	0.256751	0.952817	0.0418612	0.698573	0.999924	-0.0619349	0.566479	0.844178	0.0267181	0.804832	0.972978	-0.110051	0.307389	0.694262	-0.00529524	0.960948	0.979737	-0.0338146	0.754461	0.900227	-0.184296	0.083825	0.140401
ENSG00000183250	LINC01547	-0.288007	0.00620223	0.344953	-0.164775	0.122812	0.988997	-0.358372	0.00127442	0.0362235	-0.252582	0.0169391	0.0368041	-0.270257	0.0104247	0.103583	0.224283	0.0346036	0.821712	0.0384036	0.720861	0.91979	-0.167485	0.11669	0.999977	0.153675	0.150482	0.984053	0.139602	0.194556	0.807807	-0.174644	0.10165	0.999994	-0.0184874	0.86347	0.998785	0.00710907	0.947283	0.998651	0.044515	0.678712	0.944474	0.154077	0.149405	0.468857	-0.0745611	0.489939	0.748082	-0.0443329	0.681707	0.926341	0.108849	0.312736	0.879632	0.100083	0.353525	0.700117	-0.0714692	0.508163	0.999918	-0.0539009	0.617943	0.963387	-0.0431688	0.689632	0.999924	0.0830745	0.441598	0.77733	0.0681674	0.528002	0.912275	-0.0769841	0.475903	0.790255	-0.166661	0.120677	0.278329	0.132141	0.219727	0.532659	-0.274201	0.00931487	0.0215267
ENSG00000115604	IL18R1	0.00864232	0.935935	0.985482	0.00410175	0.969569	0.997471	0.215612	0.0579792	0.213356	0.119234	0.265739	0.364563	-0.097747	0.362142	0.645096	0.0236377	0.825968	0.999554	-0.212361	0.0457231	0.315867	0.0412226	0.701306	0.999977	0.0453423	0.673077	0.988789	0.00785897	0.942068	0.995889	-0.117084	0.274517	0.999994	-0.050952	0.635362	0.998785	-0.151097	0.157532	0.998651	-0.262407	0.0129825	0.783719	-0.146938	0.169415	0.495341	-0.0524171	0.627663	0.833705	-0.0607989	0.573632	0.8909	-0.192967	0.0716589	0.834231	-0.0958855	0.374178	0.714955	-0.138844	0.197014	0.999918	-0.0236636	0.826774	0.982538	-0.106896	0.32155	0.999924	-0.0823939	0.445361	0.779173	-0.0493566	0.647912	0.937037	-0.00853118	0.937123	0.979805	0.00150885	0.988868	0.994413	-0.108143	0.315903	0.62318	0.131921	0.217821	0.306775
ENSG00000142544	CTU1	0.0404142	0.706894	0.922343	-0.0406296	0.705403	0.991084	-0.286457	0.0110033	0.0967599	0.204964	0.0540049	0.0982963	-0.143779	0.178873	0.455039	0.0634262	0.554857	0.999554	-0.0424465	0.692875	0.909248	-0.0565098	0.598891	0.999977	-0.135746	0.204653	0.984053	0.0864504	0.4232	0.905343	0.0409088	0.703473	0.999994	0.103861	0.33275	0.998785	0.159415	0.135643	0.998651	0.182609	0.086747	0.784433	0.394865	0.000128498	0.0954832	0.150133	0.162665	0.456833	0.277717	0.00880022	0.474346	0.234759	0.0276925	0.834231	0.266406	0.0121111	0.288725	0.205526	0.0547323	0.999918	0.29098	0.00595256	0.952817	0.18427	0.0856797	0.999924	0.197115	0.0656551	0.468136	-0.19664	0.0663222	0.709077	-0.0834906	0.439307	0.770855	0.0327303	0.762097	0.855837	0.316125	0.00269567	0.108794	0.233733	0.0274895	0.0546376
ENSG00000185304	RGPD2	0.0460553	0.668236	0.908951	0.00213728	0.984141	0.998587	0.0353898	0.758383	0.868501	0.19171	0.0718988	0.124889	-0.00097943	0.992732	0.9969	0.0223943	0.834989	0.999554	0.139408	0.19259	0.592056	0.0814073	0.448213	0.999977	-0.0342591	0.749935	0.991579	-0.154851	0.149708	0.77717	-0.0900025	0.401591	0.999994	-0.0582548	0.587635	0.998785	-0.198871	0.0617162	0.998651	-0.120743	0.259694	0.838439	-0.13997	0.190787	0.519231	0.010127	0.925392	0.972917	-0.105746	0.326813	0.777297	-0.00112912	0.99167	0.998893	0.0969046	0.369098	0.710952	-0.197602	0.0649786	0.999918	-0.299208	0.00462773	0.952817	-0.052951	0.624158	0.999924	0.151195	0.159678	0.572739	0.0496459	0.645987	0.937037	0.089757	0.405614	0.750352	0.0222901	0.836685	0.904268	0.0490434	0.649999	0.848349	0.208511	0.0498919	0.0905566
ENSG00000236901	MIR600HG	-0.0667095	0.534513	0.865976	-0.0552085	0.607346	0.989132	-0.13625	0.234261	0.453335	-0.224591	0.0343496	0.0669048	0.0687835	0.521855	0.762909	-0.0207943	0.84663	0.999554	0.0251593	0.814959	0.951309	0.0731281	0.49584	0.999977	0.181451	0.0887994	0.984053	0.139074	0.196264	0.808924	-0.0697405	0.516066	0.999994	-0.0462299	0.667052	0.998785	-0.0203802	0.849648	0.998651	-0.00216352	0.983946	0.997884	-0.198264	0.0625304	0.33713	-0.153233	0.154061	0.446246	-0.196037	0.0671755	0.560672	-0.000878415	0.993519	0.998893	-0.206295	0.0538118	0.394506	-0.0372238	0.730608	0.999918	0.103362	0.337898	0.952817	0.0678761	0.529771	0.999924	-0.222254	0.0374138	0.415163	0.196227	0.0669048	0.71011	-0.150616	0.161303	0.608646	-0.269531	0.0111026	0.0832442	-0.229667	0.0313559	0.242295	-0.257025	0.015037	0.0324477
ENSG00000178773	CPNE7	0.238814	0.0242064	0.515494	0.122353	0.253346	0.988997	0.143075	0.211431	0.428296	-0.0244663	0.819968	0.870795	0.0340396	0.751486	0.890907	-0.0060292	0.955281	0.999554	-0.10197	0.341674	0.737107	-0.0780016	0.467489	0.999977	0.0560075	0.602148	0.988727	-0.235986	0.026866	0.650471	-0.0571885	0.594501	0.999994	-0.0879893	0.412246	0.998785	-0.06774	0.528205	0.998651	-0.0321626	0.76478	0.958759	0.0519489	0.628752	0.850795	-0.0269087	0.803467	0.921857	0.0620956	0.565471	0.888963	-0.030889	0.775116	0.971543	-0.0401659	0.710226	0.899435	0.00945955	0.930297	0.999918	0.0563533	0.602021	0.963307	-0.110015	0.30755	0.999924	-0.0911406	0.398385	0.751409	-0.170654	0.11191	0.748829	-0.0196183	0.856037	0.952452	0.0455165	0.673685	0.795996	-0.0342793	0.751195	0.898498	-0.0400979	0.709085	0.781793
ENSG00000144182	LIPT1	0.248213	0.0190084	0.496883	0.193698	0.068945	0.988997	0.174985	0.125442	0.320125	-0.0424622	0.692767	0.769675	0.133186	0.213401	0.498199	-0.0656649	0.540945	0.999554	-0.107191	0.317393	0.718808	0.0428326	0.690223	0.999977	-0.0533307	0.619639	0.988727	0.0200066	0.853219	0.986659	0.0346954	0.746857	0.999994	0.0848309	0.429291	0.998785	0.0189132	0.860357	0.998651	0.0114238	0.915382	0.987125	0.0177773	0.868667	0.953456	0.105262	0.329043	0.63284	0.144734	0.178493	0.674423	0.00862542	0.93643	0.992855	-0.0565923	0.600479	0.849754	0.129279	0.229963	0.999918	0.172263	0.108518	0.952817	0.0771594	0.474895	0.999924	0.00646437	0.952335	0.988282	-0.1245	0.247796	0.824362	-0.0730436	0.49884	0.800671	0.0290224	0.788377	0.872942	-0.0177843	0.86937	0.952808	-0.0225937	0.833541	0.880325
ENSG00000158882	TOMM40L	0.0469424	0.662231	0.907017	0.036036	0.737424	0.992086	-0.0053374	0.963009	0.982705	-0.588585	1.31063382369234e-09	2.84943023361994e-08	0.095761	0.372023	0.653067	0.0389023	0.717387	0.999554	-0.0649886	0.545129	0.853298	0.0149228	0.889609	0.999977	0.142001	0.184365	0.984053	-0.026112	0.809175	0.978939	0.0368017	0.732054	0.999994	-0.107413	0.316387	0.998785	-0.0701653	0.513507	0.998651	-0.11803	0.270634	0.841795	-0.145812	0.172745	0.499255	-0.162285	0.130882	0.413599	-0.0681897	0.527867	0.87573	-0.0493841	0.647729	0.952444	-0.172306	0.108429	0.467364	-0.0233791	0.828824	0.999918	0.0429658	0.691017	0.969022	-0.127731	0.235639	0.999924	-0.0870314	0.420079	0.764921	0.00671981	0.950454	0.993675	-0.0868043	0.421297	0.760902	-0.211204	0.0482358	0.168219	-0.153236	0.154053	0.453036	-0.576809	3.29862803738479e-09	5.32636567807334e-08
ENSG00000267796	LIN37	0.14821	0.165712	0.692236	0.0963854	0.368899	0.988997	0.2579	0.0226284	0.134156	-0.0698777	0.515239	0.614365	0.192796	0.0702731	0.284652	-0.167121	0.117498	0.928341	0.00909453	0.93259	0.983693	0.157467	0.140548	0.999977	-0.0301825	0.77888	0.991579	-0.0158465	0.883498	0.990126	0.0200698	0.851912	0.999994	-0.0233503	0.828051	0.998785	-0.00876408	0.935034	0.998651	-0.124776	0.243996	0.831632	-0.189187	0.075794	0.36259	-0.0828189	0.443009	0.717017	-0.0946925	0.380179	0.806668	-0.183255	0.0874484	0.834231	-0.241159	0.0236086	0.328245	-0.0614575	0.56948	0.999918	0.102919	0.339982	0.952817	-0.0703353	0.514933	0.999924	-0.166007	0.122163	0.533414	0.0955787	0.375716	0.872654	0.217668	0.0416297	0.570258	0.201469	0.0597995	0.188164	-0.223714	0.0361486	0.254434	-0.0572291	0.594239	0.684062
ENSG00000148655	C10orf11	0.219111	0.0391123	0.556233	0.03688	0.731505	0.992086	0.00642783	0.955459	0.978971	0.0153598	0.886397	0.921382	-0.119102	0.266274	0.555748	0.0854671	0.425825	0.999554	-0.182822	0.0863744	0.423138	0.126757	0.236531	0.999977	-0.0831569	0.438485	0.984053	-0.0308049	0.775712	0.973752	0.022763	0.832312	0.999994	0.10449	0.329814	0.998785	0.0211829	0.8438	0.998651	0.0658698	0.53968	0.916451	0.194701	0.0674924	0.345198	0.153585	0.153105	0.445027	0.2342	0.0280764	0.510344	0.173569	0.105827	0.834231	0.18079	0.0918662	0.44758	0.0829684	0.442184	0.999918	0.0287631	0.790224	0.979651	0.0566414	0.600162	0.999924	0.223372	0.0364418	0.413602	-0.184119	0.0859405	0.730666	-0.0808525	0.45395	0.777229	0.0493408	0.648018	0.778134	0.240589	0.0239499	0.22059	0.0359018	0.738367	0.805541
ENSG00000123342	MMP19	-0.0324613	0.76266	0.937819	0.0668913	0.533397	0.989132	0.0476842	0.678455	0.818895	-0.383687	0.000205922	0.000811135	0.176752	0.097525	0.335112	-0.164741	0.12289	0.930392	0.0324947	0.762423	0.934082	0.093807	0.381904	0.999977	0.190574	0.0736319	0.984053	-0.212086	0.0472861	0.703019	-0.0028323	0.978984	0.999994	-0.224024	0.0348186	0.998785	-0.234602	0.0269031	0.998651	-0.246004	0.020135	0.783719	-0.276312	0.00876443	0.181591	-0.229696	0.0313338	0.227435	-0.21846	0.0408739	0.521139	-0.224635	0.0353691	0.834231	-0.219751	0.0396676	0.365907	-0.171077	0.111009	0.999918	-0.112555	0.296446	0.952817	-0.143785	0.181388	0.999924	-0.0964522	0.371348	0.734271	0.0317188	0.769241	0.966009	0.0298214	0.782693	0.928367	-0.0367689	0.733777	0.836867	-0.216	0.0432577	0.269628	-0.399442	0.000105414	0.000432079
ENSG00000145014	TMEM44	-0.223128	0.0355708	0.551591	-0.032302	0.763791	0.992086	-0.278923	0.0134024	0.105572	-0.109813	0.305632	0.407366	-0.203895	0.0552971	0.250438	0.119966	0.262795	0.999554	-0.0382912	0.721644	0.920064	-0.0521291	0.627561	0.999977	0.0184307	0.863885	0.996411	-0.0702814	0.515256	0.933557	-0.147717	0.167141	0.999994	-0.156144	0.143956	0.998785	-0.148655	0.164431	0.998651	-0.0896906	0.403231	0.881911	-0.0824872	0.442195	0.738104	-0.203852	0.0567778	0.28961	-0.107558	0.318544	0.772727	0.0344585	0.749937	0.96891	0.0801945	0.457644	0.766475	-0.107646	0.318148	0.999918	-0.0844664	0.433959	0.953977	-0.14716	0.171247	0.999924	-0.0837588	0.437833	0.774927	0.0308677	0.775267	0.966362	-0.220022	0.0394184	0.570258	-0.299796	0.00454394	0.0597929	-0.0287913	0.790024	0.916081	-0.132324	0.216408	0.305108
ENSG00000168404	MLKL	-0.0667539	0.53424	0.865965	-0.0525483	0.624793	0.989132	-0.147563	0.197302	0.412032	-0.394987	0.000127822	0.00053868	-0.00243471	0.981934	0.991946	-0.0303693	0.777546	0.999554	-0.249124	0.01856	0.200083	0.032788	0.760343	0.999977	0.131635	0.218829	0.984053	-0.133191	0.216052	0.821381	0.000998246	0.992592	0.999994	-0.0798208	0.457136	0.998785	-0.0446592	0.677728	0.998651	-0.0371584	0.729556	0.954666	-0.0283264	0.792161	0.9235	-0.102353	0.342661	0.644207	0.0467624	0.66528	0.922042	0.0155785	0.885455	0.985824	-0.0208947	0.84678	0.953406	-0.0207039	0.848163	0.999918	0.103959	0.335098	0.952817	-0.0190311	0.860301	0.999924	0.0300451	0.781104	0.932472	-0.0973617	0.366833	0.871003	-0.170178	0.112927	0.585003	-0.176979	0.0990402	0.248821	-0.0165097	0.878658	0.956495	-0.40688	7.5942008860963e-05	0.00032398
ENSG00000244165	P2RY11	0.188313	0.0771824	0.636235	0.103534	0.334281	0.988997	0.264905	0.0190861	0.124335	0.263135	0.0127245	0.0287338	0.142998	0.181271	0.458307	-0.15733	0.140898	0.948636	0.0289271	0.787855	0.944596	0.109899	0.305253	0.999977	-0.0414805	0.699526	0.989404	-0.117052	0.277442	0.853274	0.0331722	0.75762	0.999994	0.111779	0.297001	0.998785	0.136601	0.201789	0.998651	0.0765375	0.475912	0.900004	0.129738	0.225601	0.559456	0.126106	0.241702	0.55223	0.0877975	0.415983	0.823888	0.103977	0.335016	0.884406	0.0818489	0.448388	0.760694	0.0353766	0.743502	0.999918	0.0958779	0.374216	0.952817	0.0855654	0.42798	0.999924	0.0660409	0.540982	0.833422	0.00232192	0.982871	0.997997	0.203193	0.0576004	0.570258	0.333597	0.00149229	0.0436688	0.100493	0.351547	0.651619	0.265486	0.0119208	0.0265109
ENSG00000187550	SBK2	0.0659491	0.539192	0.867453	-0.130608	0.222475	0.988997	-0.317884	0.00456667	0.0634676	-0.0646469	0.54725	0.643463	-0.181273	0.0891189	0.320853	0.236465	0.0256801	0.821712	0.0826906	0.441066	0.798553	-0.0601642	0.57543	0.999977	-0.016323	0.879326	0.996411	-0.000214558	0.998417	0.999633	0.0103891	0.923022	0.999994	0.0451777	0.674197	0.998785	0.0392317	0.715097	0.998651	0.138697	0.19489	0.816743	0.225561	0.0335591	0.275367	-0.0676744	0.530998	0.77562	-0.00714215	0.947344	0.989433	0.165073	0.124307	0.834231	0.213873	0.0454099	0.378348	-0.0665706	0.537734	0.999918	-0.0967652	0.36979	0.952817	0.0776473	0.472099	0.999924	0.240978	0.0237166	0.390022	0.0742875	0.491537	0.905302	0.0102642	0.924384	0.975889	-0.0468884	0.664432	0.789457	0.250242	0.0187003	0.201804	-0.0850721	0.427975	0.528799
ENSG00000128596	CCDC136	0.027154	0.80058	0.94749	-0.0258937	0.809658	0.993725	0.0722098	0.529831	0.71509	0.126491	0.237525	0.333802	-0.0501751	0.640533	0.833871	0.0633031	0.555627	0.999554	0.0280945	0.793824	0.946437	-0.0770102	0.473184	0.999977	-0.117089	0.274497	0.984053	-0.0963913	0.371651	0.886931	-0.0462478	0.666931	0.999994	-0.191145	0.0727578	0.998785	-0.178322	0.0945367	0.998651	-0.0178258	0.868311	0.975174	-0.074065	0.490321	0.770283	-0.0697254	0.518593	0.767657	-0.0598752	0.579479	0.89311	-0.118568	0.271224	0.866392	-0.0922664	0.392559	0.727689	-0.043462	0.687632	0.999918	0.00945222	0.930351	0.994523	-0.0592908	0.583192	0.999924	-0.134245	0.212405	0.626591	-0.0614379	0.569603	0.920433	-0.0696429	0.519089	0.812199	0.0180596	0.867366	0.923516	-0.104942	0.330523	0.636343	0.123592	0.248538	0.341799
ENSG00000181804	SLC9A9	-0.099944	0.3514	0.792358	-0.0746341	0.486984	0.989132	-0.0646212	0.574053	0.746134	-0.326473	0.00179363	0.00532131	0.13984	0.191202	0.470566	0.028058	0.794086	0.999554	0.232303	0.0284792	0.252897	0.163197	0.126488	0.999977	0.211926	0.0461795	0.984053	0.0965326	0.370948	0.886931	-0.0495087	0.644982	0.999994	-0.0478872	0.65586	0.998785	0.0404219	0.706841	0.998651	-0.0496505	0.644034	0.937896	-0.0850786	0.42794	0.729813	-0.104972	0.330383	0.634006	-0.14466	0.178719	0.674423	-0.0340332	0.752924	0.969249	-0.014694	0.891917	0.969619	-0.00908976	0.933015	0.999918	0.0439739	0.684147	0.96826	0.0486986	0.652301	0.999924	-0.0629158	0.560337	0.841881	0.188762	0.078188	0.723008	-0.102302	0.342899	0.714151	-0.103659	0.336504	0.52008	-0.0680687	0.528601	0.779287	-0.325046	0.00188365	0.00535254
ENSG00000241343	RPL36A	0.105928	0.323165	0.778376	0.104179	0.33126	0.988997	0.413045	0.000171072	0.0184421	0.157229	0.141157	0.219435	0.0891205	0.406239	0.680478	-0.107685	0.315158	0.999554	-0.0101647	0.92468	0.981526	-0.104701	0.32883	0.999977	0.0676901	0.528509	0.984053	0.00883958	0.934855	0.994748	-0.0536422	0.617592	0.999994	0.0737976	0.491893	0.998785	-0.0235744	0.826426	0.998651	-0.0555724	0.604976	0.930168	0.0118768	0.91204	0.970045	0.0913218	0.397443	0.685978	0.0494629	0.647205	0.916224	-0.0573681	0.595486	0.944588	0.00564927	0.958339	0.98887	-0.0178127	0.869163	0.999918	0.000460593	0.996602	0.99893	0.0153913	0.886822	0.999924	-0.0116821	0.913976	0.977478	-0.0402202	0.709852	0.95005	0.159105	0.138701	0.596967	0.195131	0.0684739	0.202931	0.0161046	0.881613	0.957115	0.156225	0.143745	0.219119
ENSG00000126353	CCR7	0.174686	0.101567	0.651365	0.228178	0.0315037	0.988997	0.269095	0.0172034	0.119152	0.217764	0.040363	0.0767634	-0.208215	0.050225	0.237658	0.136393	0.202484	0.985712	0.172733	0.105509	0.462996	-0.0598587	0.577375	0.999977	0.0318979	0.766661	0.991579	-0.029551	0.784616	0.975146	0.131468	0.21942	0.999994	0.120923	0.258981	0.998785	0.0797803	0.457366	0.998651	0.16785	0.115885	0.791025	0.14288	0.181634	0.50915	0.165535	0.123243	0.4021	0.160264	0.13581	0.635267	0.123476	0.251738	0.859759	0.187644	0.0800019	0.433473	0.119801	0.266235	0.999918	-0.0821836	0.446528	0.954335	0.162359	0.130703	0.999924	0.203605	0.0570853	0.453936	-0.135036	0.209699	0.802513	-0.17632	0.100325	0.5834	-0.0686845	0.52487	0.684281	0.203495	0.0572221	0.302989	0.220531	0.0378277	0.0717058
ENSG00000259865	RP11-488L18.10	-0.233867	0.0273987	0.528811	-0.0845559	0.430794	0.98901	-0.107981	0.346693	0.56809	-0.411261	6.23743374057462e-05	0.000286165	-0.287742	0.00625209	0.0811541	0.0301154	0.779358	0.999554	0.0422548	0.694193	0.909531	-0.0502195	0.640237	0.999977	0.16246	0.128233	0.984053	0.0653149	0.545449	0.939078	-0.0178516	0.868122	0.999994	0.0625575	0.560301	0.998785	0.071822	0.503589	0.998651	0.046753	0.663512	0.941062	0.0192679	0.857765	0.949704	-0.135316	0.208748	0.512063	-0.098523	0.361118	0.797671	-0.0141877	0.89562	0.986715	0.0131915	0.902913	0.972898	0.119793	0.266269	0.999918	0.177792	0.0974748	0.952817	0.0317286	0.769172	0.999924	-0.0402074	0.709941	0.905074	0.222366	0.0373155	0.680123	-0.025314	0.814901	0.939153	-0.268396	0.0114601	0.0842763	-0.0044434	0.967227	0.988657	-0.407924	7.2481003797531e-05	0.00031131
ENSG00000229644	NAMPTP1	0.134928	0.20742	0.718187	0.102892	0.337304	0.988997	0.400498	0.000279787	0.0204254	0.19603	0.065606	0.116052	0.236582	0.0256053	0.166009	-0.163702	0.125303	0.933369	-0.0410161	0.702732	0.912845	0.0317622	0.767625	0.999977	-0.00868782	0.935598	0.997945	0.0139074	0.897671	0.992565	-0.0339621	0.752033	0.999994	0.0218868	0.838678	0.998785	0.0118307	0.91238	0.998651	-0.164322	0.123859	0.793284	-0.179962	0.0914941	0.389722	0.0991737	0.357939	0.655249	0.0384642	0.721992	0.937941	-0.101066	0.348794	0.885664	-0.11305	0.294312	0.654776	-0.0306983	0.776468	0.999918	0.0579576	0.591704	0.963255	-0.00100916	0.992555	0.999924	-0.13718	0.202486	0.616195	-0.0503121	0.641562	0.936382	0.198156	0.064214	0.570258	0.255885	0.0161148	0.0972603	-0.155968	0.146755	0.443072	0.210269	0.0479514	0.0874388
ENSG00000224081	LINC01057	0.0265577	0.804872	0.948605	0.0454978	0.67202	0.990089	0.0107961	0.925259	0.965104	-0.338132	0.00119173	0.00373308	-0.287435	0.00631019	0.0813193	0.0888566	0.407636	0.999554	-0.172174	0.106657	0.466669	-0.11844	0.26896	0.999977	0.180071	0.0912947	0.984053	-0.109418	0.3102	0.865741	-0.123079	0.250521	0.999994	-0.0886486	0.408739	0.998785	-0.138511	0.195496	0.998651	-0.0704594	0.511739	0.909151	0.0586216	0.585282	0.82813	-0.0612102	0.571037	0.802229	0.020717	0.848068	0.967255	0.0280209	0.795518	0.975291	0.0533376	0.621625	0.861719	-0.0589536	0.58534	0.999918	-0.053026	0.623666	0.963402	-0.116324	0.280462	0.999924	0.0509877	0.637087	0.874933	-0.114288	0.289024	0.841535	-0.0811448	0.452315	0.776537	-0.149178	0.165388	0.33532	0.0669431	0.535456	0.783343	-0.346527	0.00087907	0.00276994
ENSG00000196724	ZNF418	-0.226046	0.0331702	0.550854	-0.0112913	0.916361	0.995863	-0.0277014	0.80975	0.899886	-0.168106	0.115321	0.185323	-0.166236	0.119483	0.373064	-0.0225944	0.833536	0.999554	0.0156611	0.884184	0.97023	-0.071242	0.50705	0.999977	0.0169108	0.875015	0.996411	0.209639	0.0499596	0.705197	-0.161958	0.129432	0.999994	-0.143883	0.178557	0.998785	-0.0726895	0.498436	0.998651	-0.0406572	0.705212	0.950116	-0.1493	0.162587	0.487503	-0.202479	0.0585031	0.292638	-0.203206	0.0575849	0.54973	-0.148909	0.166159	0.838085	-0.143026	0.183728	0.553845	-0.0698064	0.518106	0.999918	0.0500444	0.643339	0.964221	-0.127501	0.23649	0.999924	-0.20895	0.050734	0.446026	0.169905	0.113514	0.748829	-0.0779999	0.470083	0.786925	-0.164878	0.124758	0.283654	-0.201327	0.0599829	0.306711	-0.183005	0.0860536	0.143418
ENSG00000100504	PYGL	0.0809845	0.450581	0.832175	0.105232	0.326372	0.988997	0.101074	0.378586	0.594347	0.0154189	0.885964	0.9211	0.0728221	0.49765	0.746537	-0.0391273	0.715822	0.999554	-0.367352	0.000398206	0.0185348	0.14137	0.186343	0.999977	-0.125424	0.241537	0.984053	-0.0534395	0.620959	0.94931	-0.023918	0.823937	0.999994	-0.192496	0.0707201	0.998785	-0.243584	0.0214344	0.998651	-0.152933	0.152486	0.79866	-0.15575	0.144984	0.462822	-0.030552	0.777506	0.908618	0.00346027	0.974475	0.994011	-0.0799539	0.458999	0.909742	-0.111254	0.302099	0.661907	-0.047624	0.659491	0.999918	0.0403673	0.708839	0.970442	0.0184131	0.864794	0.999924	-0.0574772	0.594785	0.855423	-0.177416	0.098196	0.735975	-0.130233	0.226516	0.647874	-0.00115756	0.99146	0.995858	-0.109227	0.311047	0.620352	0.0435585	0.685247	0.761118
ENSG00000250182	EEF1A1P13	-0.0157815	0.883301	0.970182	-0.0125168	0.907321	0.995375	-0.12584	0.272286	0.493568	0.177872	0.0953863	0.158212	-0.298839	0.00444528	0.069106	0.0792288	0.460491	0.999554	-0.194683	0.0675188	0.378141	0.071892	0.503172	0.999977	0.00509592	0.962198	0.998231	-0.00799857	0.941041	0.995802	0.134895	0.207532	0.999994	0.0870899	0.417059	0.998785	0.0483631	0.65266	0.998651	0.132258	0.21664	0.823482	0.296847	0.00473053	0.150667	0.091106	0.398565	0.686753	0.139518	0.194827	0.687655	0.171698	0.109699	0.834231	0.206985	0.052998	0.393329	0.170516	0.112203	0.999918	0.0186971	0.862729	0.986872	0.157007	0.14405	0.999924	0.257051	0.0156211	0.357784	-0.0879878	0.414969	0.884035	-0.138871	0.196927	0.629491	-0.099339	0.357135	0.539501	0.301927	0.00425155	0.125472	0.188392	0.0770564	0.130811
ENSG00000125449	ARMC7	-0.0701196	0.513782	0.859853	-0.102792	0.337776	0.988997	-0.364587	0.00103184	0.03424	-0.45495	7.49529913512959e-06	4.50844734910396e-05	-0.0241955	0.821928	0.925279	0.108174	0.31295	0.999554	0.0302646	0.778293	0.940206	0.0281521	0.793411	0.999977	0.0406426	0.705314	0.989404	-0.10531	0.328823	0.87199	-0.0112464	0.916692	0.999994	-0.0401639	0.708628	0.998785	0.0494591	0.645314	0.998651	0.0697758	0.515853	0.909196	0.13279	0.21478	0.546115	-0.215616	0.0436393	0.257934	-0.146614	0.17286	0.669048	-0.0160462	0.882039	0.985348	-0.0270069	0.802765	0.936019	0.00968795	0.928618	0.999918	0.159635	0.137375	0.952817	-0.0435589	0.686972	0.999924	0.0195356	0.856637	0.958375	0.188074	0.0792999	0.724442	0.00149699	0.988956	0.995945	-0.107292	0.319751	0.503558	0.0283936	0.792859	0.917323	-0.458035	6.38139241670999e-06	3.65559610743579e-05
ENSG00000260060	RP11-388M20.1	-0.0595513	0.579335	0.885169	-0.13455	0.208708	0.988997	0.0153456	0.893918	0.947037	-0.0933756	0.384107	0.48906	-0.016379	0.878915	0.948527	0.0942383	0.379709	0.999554	0.11347	0.289708	0.691684	0.208091	0.0503651	0.999977	0.106042	0.322642	0.984053	-0.216206	0.0430536	0.695139	-0.121766	0.255648	0.999994	-0.121369	0.257212	0.998785	-0.101208	0.34531	0.998651	0.0241725	0.822094	0.968323	0.0157441	0.883575	0.959395	-0.21125	0.0481866	0.268714	-0.227885	0.0327308	0.519509	0.0465691	0.666581	0.95533	0.0232722	0.829596	0.946509	-0.130266	0.226395	0.999918	-0.101928	0.344677	0.952817	0.0174715	0.871647	0.999924	0.00539454	0.960216	0.9895	0.225048	0.0350245	0.680123	-0.0823886	0.445391	0.772896	-0.183664	0.0867329	0.230825	0.0275549	0.798846	0.920594	-0.132334	0.216371	0.305083
ENSG00000228363	AC015971.2	-0.190689	0.073455	0.627199	-0.10616	0.322097	0.988997	-0.254844	0.0243411	0.138713	0.225752	0.0334053	0.0654209	-0.364103	0.000452173	0.0226696	0.253114	0.0167009	0.821712	0.0159854	0.881803	0.9699	-0.100196	0.350181	0.999977	-0.114518	0.285248	0.984053	0.0532457	0.622227	0.94931	-0.0354118	0.741812	0.999994	0.0316925	0.768121	0.998785	0.00119536	0.99113	0.999337	0.130653	0.222317	0.825323	0.20531	0.0535919	0.319311	0.0294275	0.785494	0.91215	0.026613	0.805585	0.958319	0.124756	0.246817	0.859	0.219211	0.0401692	0.366575	-0.0151618	0.888498	0.999918	-0.177609	0.0978253	0.952817	0.00677969	0.950013	0.999924	0.19113	0.0744551	0.478121	-0.00659626	0.951364	0.993675	-0.179048	0.0950934	0.579856	-0.184669	0.0849922	0.228115	0.228083	0.0325759	0.24484	0.205863	0.0529367	0.0951419
ENSG00000197258	EIF4BP6	0.0608358	0.571166	0.881301	-0.0186781	0.862075	0.995122	-0.0357896	0.755738	0.866999	0.237596	0.0249614	0.0512985	-0.0659778	0.539014	0.773293	0.0399494	0.710114	0.999554	-0.102113	0.340994	0.736522	-0.292971	0.00533256	0.999977	-0.0490518	0.64804	0.988727	0.0864705	0.423091	0.905343	0.0389535	0.717031	0.999994	0.0424514	0.692841	0.998785	-0.0113616	0.915841	0.998651	0.00176162	0.986928	0.998331	0.0585764	0.585571	0.828183	0.10522	0.329238	0.632982	0.1287	0.232075	0.716653	0.00985144	0.927417	0.99181	0.0450418	0.676898	0.885128	0.0298789	0.782285	0.999918	-0.0118651	0.912634	0.990205	-0.0136605	0.899479	0.999924	0.0851991	0.429968	0.769342	-0.160557	0.135087	0.76183	0.0106954	0.921217	0.974272	0.111532	0.300888	0.485293	0.0693088	0.5211	0.774928	0.255021	0.0158707	0.0339963
ENSG00000143919	CAMKMT	-0.0370875	0.730053	0.929831	0.0026668	0.980212	0.998544	-0.181459	0.111844	0.30061	-0.55072	2.24961187456074e-08	3.06518825554098e-07	-0.13112	0.220653	0.506415	0.0540973	0.614607	0.999554	-0.126442	0.237707	0.640817	0.00941092	0.930251	0.999977	0.00974092	0.927811	0.997945	0.0959307	0.373952	0.888922	-0.0997308	0.352434	0.999994	-0.00974451	0.927785	0.998785	-0.0694941	0.517553	0.998651	-0.0805999	0.452742	0.89545	-0.00181328	0.986545	0.995123	-0.18729	0.0805829	0.335803	-0.0741165	0.492538	0.862051	-0.00306856	0.977364	0.998104	-0.0638798	0.554332	0.824446	0.00079947	0.994102	0.999918	0.0866818	0.421955	0.953977	-0.049078	0.649769	0.999924	0.021996	0.838811	0.952465	0.0578575	0.592346	0.926569	-0.117547	0.275402	0.677078	-0.301605	0.00429455	0.0585533	-0.0151313	0.888721	0.95936	-0.557855	1.35266384759802e-08	1.73940197856146e-07
ENSG00000261799	RP11-283I3.6	-0.0515039	0.631699	0.897016	0.00491338	0.963551	0.997055	-0.077443	0.500357	0.692358	-0.454746	7.57511204030337e-06	4.54689558080049e-05	0.264143	0.0123742	0.113468	-0.0200412	0.85212	0.999554	0.126094	0.239012	0.641854	0.153333	0.151403	0.999977	0.201289	0.058555	0.984053	0.167806	0.118111	0.764809	-0.0339194	0.752335	0.999994	-0.00387421	0.971256	0.998945	0.0227988	0.832052	0.998651	-0.0886822	0.40856	0.884331	-0.2017	0.0580303	0.328102	-0.124046	0.249539	0.559953	-0.149513	0.164428	0.661336	-0.0773645	0.473719	0.911961	-0.16019	0.135993	0.501867	-0.125693	0.243261	0.999918	-0.0682243	0.527657	0.959664	-0.0409429	0.704877	0.999924	-0.121213	0.260599	0.659027	0.223073	0.0366999	0.680123	0.0672146	0.533798	0.820034	-0.123139	0.253045	0.434017	-0.182935	0.0880126	0.357599	-0.435814	1.96548915480932e-05	9.81847955701385e-05
ENSG00000167578	RAB4B	0.108616	0.310964	0.772973	0.128408	0.230431	0.988997	0.399711	0.000288372	0.0204923	-0.061858	0.564703	0.658514	0.270866	0.0102461	0.102638	-0.192562	0.0706215	0.858266	-0.0781602	0.466581	0.814292	0.062196	0.562574	0.999977	0.0524209	0.625633	0.988727	-0.00304775	0.977517	0.998239	0.0139797	0.896546	0.999994	-0.0334877	0.755387	0.998785	-0.0604998	0.573297	0.998651	-0.217474	0.0406369	0.783719	-0.249778	0.0182433	0.219428	0.0416988	0.699686	0.87278	-0.0212585	0.844146	0.965806	-0.172738	0.107532	0.834231	-0.201389	0.0599026	0.402729	-0.0522997	0.628435	0.999918	0.0653775	0.545063	0.959664	-0.0508833	0.637778	0.999924	-0.158172	0.141061	0.552509	-0.0478995	0.657645	0.938443	0.155468	0.148072	0.603457	0.186188	0.0824147	0.224214	-0.227149	0.0333133	0.246282	-0.058345	0.587056	0.677818
ENSG00000116014	KISS1R	0.248114	0.0190576	0.496883	0.115232	0.282232	0.988997	-0.106214	0.354688	0.574588	0.0185889	0.862727	0.903503	-0.130122	0.224219	0.51047	0.0699433	0.514844	0.999554	0.159792	0.134707	0.513351	-0.110407	0.303006	0.999977	-0.0187496	0.861552	0.996352	0.0609665	0.572574	0.942871	0.147014	0.169191	0.999994	0.156677	0.142575	0.998785	0.162566	0.127981	0.998651	0.124952	0.243328	0.831493	0.215289	0.0427495	0.296778	0.132321	0.219091	0.523655	0.206305	0.0538006	0.545542	0.152845	0.15512	0.834231	0.165178	0.124064	0.489343	0.16567	0.122931	0.999918	0.0993997	0.356839	0.952817	0.0211456	0.844963	0.999924	0.0804795	0.456042	0.786805	-0.101532	0.346566	0.862828	0.182844	0.088174	0.579471	0.0612524	0.570772	0.7213	0.177765	0.0975263	0.371156	0.0290151	0.787225	0.84454
ENSG00000204920	ZNF155	0.0554702	0.605642	0.891161	0.11058	0.302244	0.988997	0.265274	0.0189136	0.123975	-0.0489181	0.648936	0.732883	0.255768	0.0155553	0.128024	-0.156552	0.142898	0.951864	0.0701086	0.513848	0.836436	0.0104431	0.922623	0.999977	0.0409299	0.703327	0.989404	0.0910022	0.399104	0.897877	-0.0291947	0.78594	0.999994	-0.0458282	0.669776	0.998785	0.0278518	0.795567	0.998651	-0.0971722	0.364985	0.873125	-0.172251	0.1065	0.411715	0.000570614	0.99579	0.998381	-0.0911868	0.398145	0.816473	-0.144514	0.179161	0.840813	-0.158952	0.139087	0.505768	-0.101975	0.344455	0.999918	0.0598843	0.579422	0.961647	-0.0240591	0.823925	0.999924	-0.164603	0.125397	0.536544	0.0709727	0.511122	0.910128	0.170553	0.112124	0.585003	0.251781	0.0179617	0.101892	-0.199145	0.0628698	0.312114	-0.0248189	0.817419	0.868069
ENSG00000159588	CCDC17	0.0384729	0.720378	0.926294	-0.00121986	0.990948	0.999543	0.102624	0.37128	0.588727	0.563537	8.94341400936582e-09	1.39695501482097e-07	0.0664911	0.535854	0.771221	-0.115666	0.280412	0.999554	0.0838272	0.43479	0.795552	-0.00698232	0.948221	0.999977	0.0307624	0.774743	0.991579	0.063229	0.558383	0.940992	0.000566993	0.995792	0.999994	0.106958	0.318455	0.998785	0.102652	0.338439	0.998651	0.103369	0.335056	0.862157	0.115059	0.282962	0.614783	0.246372	0.0206724	0.20033	0.0822397	0.446217	0.841477	0.09644	0.371409	0.892146	0.129923	0.227633	0.595135	-0.0830194	0.441903	0.999918	-0.199401	0.0625249	0.952817	0.0606598	0.574511	0.999924	0.112677	0.295921	0.685966	-0.0329541	0.760519	0.964962	0.201648	0.0595681	0.570258	0.279233	0.00842343	0.0744701	0.136572	0.204514	0.514591	0.576804	3.29985838654068e-09	5.32636567807334e-08
ENSG00000228223	HCG11	-0.281945	0.00743293	0.365223	-0.0848994	0.428917	0.98901	-0.347865	0.00180396	0.0416927	-0.444789	1.25963852390942e-05	7.08742380555681e-05	-0.173529	0.103888	0.346004	0.153238	0.151661	0.958695	0.0292678	0.785417	0.943752	-0.069301	0.518721	0.999977	0.0488484	0.649403	0.988727	0.229827	0.0312353	0.663458	-0.0702094	0.513242	0.999994	-0.0225093	0.834154	0.998785	0.0721446	0.501669	0.998651	0.0497333	0.643481	0.937817	0.050919	0.635582	0.854783	-0.126697	0.239483	0.549056	-0.0839727	0.43666	0.836481	0.0492585	0.648566	0.952499	0.0688145	0.524084	0.805928	-0.02754	0.798953	0.999918	0.0611048	0.571702	0.961464	0.0344387	0.750076	0.999924	0.0638494	0.554521	0.838786	0.14992	0.163271	0.781432	-0.153226	0.154081	0.604635	-0.252174	0.0177777	0.101471	0.0558913	0.605006	0.823483	-0.455875	7.14327352380195e-06	4.02705797223244e-05
ENSG00000188825	LINC00910	-0.313159	0.002807	0.255032	-0.221442	0.0370225	0.988997	-0.441196	5.27461361996551e-05	0.0160075	-0.164905	0.122513	0.194863	-0.211476	0.0466549	0.228485	0.21017	0.0480583	0.821781	0.0649689	0.545252	0.853298	-0.0627933	0.558821	0.999977	-0.0976984	0.362381	0.984053	-0.00989978	0.927061	0.994036	-0.0722408	0.501098	0.999994	-0.0048894	0.963729	0.998945	0.0555082	0.605394	0.998651	0.0790415	0.461556	0.897014	0.196581	0.0648365	0.340568	-0.0980423	0.363477	0.659846	-0.0808706	0.453849	0.8464	0.106788	0.32204	0.880198	0.195892	0.0673824	0.413284	-0.0406634	0.7068	0.999918	-0.0697053	0.518714	0.958818	-0.0554117	0.608112	0.999924	0.147265	0.170938	0.584813	0.120619	0.262962	0.830357	-0.116478	0.27982	0.679479	-0.190371	0.0756353	0.214344	0.172429	0.108173	0.388387	-0.183449	0.0852818	0.142348
ENSG00000181215	C4orf50	-0.100564	0.348408	0.791224	-0.116815	0.275632	0.988997	-0.335874	0.0026443	0.0483698	-0.222775	0.0358706	0.0693222	-0.157296	0.140986	0.404352	0.188571	0.0767707	0.860869	0.253639	0.0164688	0.187581	-0.0716362	0.504696	0.999977	-0.057348	0.593472	0.988727	0.00924884	0.931846	0.99455	-0.101417	0.344311	0.999994	-0.109221	0.308261	0.998785	-0.0782988	0.465789	0.998651	0.0688011	0.521748	0.911317	0.0260743	0.808355	0.930371	-0.24121	0.0235782	0.209654	-0.157669	0.142344	0.640602	-0.00189581	0.986014	0.998173	-0.0217111	0.840871	0.951134	-0.00768964	0.943314	0.999918	0.0803737	0.456636	0.955317	0.0240858	0.823733	0.999924	-0.022714	0.833623	0.950445	0.141085	0.189811	0.792043	-0.125818	0.242786	0.658336	-0.204748	0.0556755	0.181526	-0.00244539	0.98196	0.993375	-0.248716	0.0187596	0.0393341
ENSG00000280039	RN7SKP23	-0.132965	0.21417	0.722251	-0.113917	0.287799	0.988997	-0.367219	0.000942407	0.032876	0.203023	0.0563705	0.10204	-0.2952	0.00497856	0.0731526	0.211908	0.0461986	0.821781	0.0730544	0.496276	0.82896	-0.113183	0.290934	0.999977	-0.0626318	0.559835	0.986513	0.00596704	0.955998	0.9972	-0.00231015	0.982858	0.999994	0.079509	0.458902	0.998785	0.0798149	0.45717	0.998651	0.224925	0.0340754	0.783719	0.290464	0.00575718	0.156993	0.0477474	0.658664	0.850926	0.0526495	0.626136	0.908909	0.184511	0.0852634	0.834231	0.244512	0.0216818	0.321426	0.0248039	0.818566	0.999918	-0.104567	0.332267	0.952817	0.0211271	0.845097	0.999924	0.193471	0.0709064	0.475345	0.0306113	0.777085	0.96681	-0.109276	0.310831	0.696113	-0.097099	0.368134	0.549691	0.267409	0.0117791	0.174406	0.193769	0.0688412	0.118953
ENSG00000134802	SLC43A3	0.0876105	0.414269	0.816681	0.284766	0.00683571	0.988997	0.206203	0.0701012	0.235132	0.00140575	0.989568	0.993484	0.0150852	0.888415	0.95295	0.114364	0.285898	0.999554	-0.39546	0.000125254	0.00904872	-0.151914	0.155271	0.999977	-0.0819722	0.445059	0.984053	-0.0177667	0.869498	0.988432	0.0513767	0.632543	0.999994	0.0197039	0.854581	0.998785	-0.0360934	0.737021	0.998651	-0.0329532	0.759172	0.957988	0.118223	0.269844	0.602466	0.0341899	0.751823	0.896187	0.214361	0.0449087	0.530605	0.0143804	0.89421	0.986039	0.0752533	0.485907	0.783325	0.0792366	0.463051	0.999918	0.121563	0.259216	0.952817	0.0907602	0.400365	0.999924	0.0976509	0.365405	0.731512	-0.294513	0.0053472	0.565857	-0.240983	0.0237133	0.570258	-0.112339	0.297379	0.481725	0.110682	0.30461	0.614119	0.0197201	0.854463	0.895886
ENSG00000139278	GLIPR1	0.0206019	0.848032	0.961865	0.0329899	0.758912	0.992086	0.291659	0.00957335	0.0904584	0.191851	0.0716859	0.124634	0.239945	0.0235232	0.159163	0.00642693	0.952335	0.999554	-0.149874	0.160959	0.548802	-0.127104	0.235239	0.999977	-0.136464	0.202248	0.984053	0.0173578	0.872476	0.989735	0.104371	0.330367	0.999994	0.0156496	0.884269	0.998785	-0.0134918	0.900137	0.998651	-0.0151737	0.887765	0.97959	-0.000525727	0.996099	0.998461	0.107153	0.320383	0.62561	0.131867	0.220692	0.708488	0.0359243	0.739671	0.967575	0.085273	0.429566	0.749218	0.107285	0.319782	0.999918	0.0261481	0.808916	0.981542	0.0858138	0.426635	0.999924	0.0382242	0.723656	0.910761	-0.151404	0.159096	0.776612	-0.086827	0.421175	0.760873	0.106414	0.323749	0.507413	0.0578327	0.592504	0.815105	0.192214	0.0711416	0.122157
ENSG00000156172	C8orf37	-0.070126	0.513744	0.859853	-0.140831	0.188044	0.988997	-0.192597	0.0911498	0.270109	-0.609456	2.32407870726092e-10	6.91770838101156e-09	0.0188732	0.860649	0.941366	0.0871143	0.416928	0.999554	0.0498119	0.642956	0.891047	0.0407103	0.704845	0.999977	0.129928	0.224914	0.984053	0.000528709	0.996099	0.999228	-0.0519754	0.628577	0.999994	-0.120322	0.261371	0.998785	-0.0851311	0.427654	0.998651	-0.074763	0.48623	0.901511	-0.181533	0.0886529	0.385072	-0.204863	0.055535	0.287465	-0.12838	0.233249	0.718083	-0.0816382	0.449561	0.906195	-0.157041	0.143963	0.511106	-0.0805389	0.455708	0.999918	0.0243019	0.822177	0.982538	-0.121352	0.260049	0.999924	-0.143208	0.183166	0.59731	0.0845963	0.43325	0.887557	-0.0287525	0.7903	0.930795	-0.152852	0.155101	0.322678	-0.186916	0.0812013	0.346752	-0.62154	8.04900590622992e-11	2.31628792372088e-09
ENSG00000119969	HELLS	-0.243225	0.0216329	0.508275	-0.0967049	0.367306	0.988997	-0.105334	0.358712	0.577963	-0.251226	0.0175595	0.0379419	-0.308308	0.0032883	0.0587487	0.0177622	0.868777	0.999554	0.0205534	0.848385	0.960613	-0.151756	0.155706	0.999977	0.132966	0.214166	0.984053	-0.0346637	0.748497	0.969188	-0.0206337	0.847799	0.999994	0.020415	0.849394	0.998785	0.0213255	0.842761	0.998651	0.0408533	0.703856	0.949765	0.0293432	0.784877	0.921342	-0.0879672	0.415079	0.69787	-0.0222099	0.837265	0.964711	0.0240483	0.824003	0.977392	-0.0418927	0.698357	0.895482	0.143477	0.182336	0.999918	0.181666	0.0902776	0.952817	0.0457114	0.672368	0.999924	-0.0565128	0.600992	0.858939	0.0495424	0.646675	0.937037	-0.0660097	0.541174	0.823376	-0.271586	0.0104799	0.081118	-0.014199	0.895537	0.961882	-0.28015	0.00783638	0.0185025
ENSG00000133661	SFTPD	0.0758892	0.479668	0.846319	0.249547	0.0183548	0.988997	0.139284	0.22391	0.441748	0.0351998	0.743304	0.810952	-0.00743465	0.944872	0.974762	0.0466769	0.664027	0.999554	0.100847	0.347043	0.739889	-0.118987	0.266739	0.999977	0.140955	0.18765	0.984053	-0.104164	0.334141	0.874062	-0.0198927	0.853203	0.999994	0.147627	0.167401	0.998785	0.164879	0.122572	0.998651	0.0518658	0.629302	0.934398	0.166288	0.119364	0.429714	0.155715	0.147421	0.436618	0.219378	0.040013	0.521139	0.107862	0.31717	0.879632	0.225047	0.0350252	0.354746	-0.0777611	0.471448	0.999918	-0.203498	0.0572193	0.952817	-0.0952631	0.377301	0.999924	0.10155	0.346478	0.71711	-0.16888	0.115741	0.748829	0.0656434	0.543426	0.824631	0.124142	0.249169	0.429298	0.166907	0.120123	0.407711	0.0657158	0.540631	0.636148
ENSG00000254126	CD8BP	-0.00188074	0.986044	0.997611	0.0208027	0.846568	0.994968	0.0174358	0.87957	0.939676	0.337787	0.00120651	0.00377086	-0.070701	0.510289	0.754375	-0.0106924	0.920782	0.999554	0.0311073	0.772285	0.938132	-0.0382534	0.721907	0.999977	-0.167879	0.115821	0.984053	0.064959	0.547645	0.939549	0.0652421	0.54356	0.999994	0.047549	0.658138	0.998785	0.11249	0.293918	0.998651	0.236149	0.0258843	0.783719	0.242682	0.0219365	0.233578	0.107096	0.320641	0.625796	0.136021	0.206363	0.698031	0.125058	0.245668	0.859	0.2146	0.0446651	0.37654	0.0818309	0.448488	0.999918	-0.00228303	0.983158	0.997503	0.167249	0.119354	0.999924	0.215172	0.0440852	0.433827	-0.0134411	0.901084	0.98631	-0.0905538	0.401441	0.748712	0.142651	0.184893	0.358014	0.255788	0.0161566	0.19176	0.344317	0.000953157	0.00297277
ENSG00000104611	SH2D4A	-0.133074	0.213793	0.722079	0.00522183	0.961265	0.997055	-0.0421273	0.714205	0.841698	-0.1522	0.154485	0.236114	-0.0577426	0.590929	0.803745	-0.0751832	0.483776	0.999554	-0.429832	2.62575380285401e-05	0.00374197	-0.072812	0.49771	0.999977	-0.0189039	0.860424	0.995938	0.15092	0.160448	0.781575	-0.0921273	0.390523	0.999994	-0.10572	0.324118	0.998785	-0.155834	0.144764	0.998651	-0.137442	0.199001	0.817098	-0.0635394	0.55415	0.808927	-0.0684848	0.526078	0.772389	0.000339252	0.997497	0.999465	-0.0483925	0.654346	0.953298	-0.102061	0.344046	0.693674	-0.0527978	0.625163	0.999918	0.0410209	0.704341	0.970091	-0.0992131	0.357748	0.999924	-0.0201238	0.852368	0.957244	-0.0755167	0.484377	0.904265	-0.100805	0.35005	0.719108	-0.0862004	0.424547	0.600239	-0.0603082	0.576735	0.807893	-0.143287	0.180383	0.263724
ENSG00000223396	RP11-134G8.5	-0.176744	0.0975403	0.651365	-0.202083	0.0575456	0.988997	-0.389934	0.000417156	0.0238395	-0.30703	0.00342682	0.00932005	-0.191565	0.0721185	0.288835	0.166999	0.11777	0.929159	0.0629432	0.557881	0.858939	0.0822155	0.443704	0.999977	0.00471642	0.965011	0.998231	0.0540154	0.617195	0.94931	-0.0645681	0.547739	0.999994	-0.0618167	0.564964	0.998785	-0.0122383	0.909374	0.998651	0.0431679	0.687923	0.946935	-0.00357959	0.973441	0.991134	-0.146414	0.173453	0.469294	-0.103876	0.335487	0.782295	0.0534095	0.621155	0.947702	-0.0341581	0.752047	0.91761	0.0779625	0.470297	0.999918	0.117913	0.273901	0.952817	0.0215955	0.841707	0.999924	-0.0640272	0.553416	0.837939	0.132837	0.217284	0.806779	-0.154127	0.151644	0.604453	-0.289345	0.00625245	0.0670997	-0.0412056	0.703071	0.874939	-0.327164	0.00175146	0.00502772
ENSG00000271913	RP1-111C20.4	-0.152246	0.15436	0.687065	-0.12271	0.251956	0.988997	-0.279526	0.0131948	0.104698	-0.0955261	0.373203	0.478939	-0.127042	0.235471	0.523707	0.266146	0.0117034	0.821712	0.072446	0.499879	0.830046	0.069297	0.518745	0.999977	-0.00966254	0.928391	0.997945	-0.0887041	0.411167	0.902909	0.00791524	0.941315	0.999994	0.0225851	0.833603	0.998785	0.0267334	0.803607	0.998651	0.141255	0.186706	0.815864	0.153313	0.151457	0.471527	0.00249971	0.981559	0.993014	-0.0115756	0.914758	0.98058	0.0826413	0.443992	0.904629	0.134708	0.210819	0.577449	0.0365689	0.735171	0.999918	-0.0574659	0.594858	0.963255	0.0750999	0.486799	0.999924	0.134279	0.212288	0.626591	0.0413681	0.701955	0.948901	-0.152312	0.156582	0.605495	-0.136463	0.20488	0.381214	0.156395	0.14564	0.44245	-0.122124	0.254243	0.347692
ENSG00000273014	RP11-225B17.2	-0.0372048	0.729232	0.929831	-0.0469635	0.662089	0.989768	0.189124	0.0972506	0.279359	0.22147	0.0369979	0.0711637	-0.0885766	0.409121	0.682996	-0.0520099	0.628349	0.999554	0.171502	0.108053	0.469156	-0.0434916	0.685705	0.999977	0.00149216	0.988927	0.999101	0.160189	0.135997	0.76921	-0.0431207	0.688247	0.999994	0.105685	0.324282	0.998785	0.143391	0.180061	0.998651	0.107481	0.316081	0.855102	0.126792	0.236403	0.571266	0.160918	0.1342	0.418523	0.0716238	0.507243	0.867832	0.101058	0.348834	0.885664	0.142807	0.184408	0.554715	-0.0474078	0.660942	0.999918	-0.0180753	0.867251	0.986872	0.142254	0.18613	0.999924	0.111346	0.301698	0.690001	0.0503961	0.641005	0.936237	0.17991	0.0934856	0.579856	0.19791	0.0645525	0.196558	0.138306	0.198771	0.507947	0.24253	0.0220223	0.0451291
ENSG00000140285	FGF7	-0.0287109	0.789404	0.944079	0.130713	0.2221	0.988997	0.0680911	0.553621	0.73204	0.0222081	0.836342	0.883297	-0.230848	0.0295164	0.179095	0.126853	0.236175	0.999554	-0.143596	0.179434	0.57524	0.0132288	0.902074	0.999977	0.157744	0.139842	0.984053	0.0511857	0.635778	0.951655	-0.0562353	0.60067	0.999994	-0.10401	0.332049	0.998785	-0.0937325	0.382284	0.998651	-0.0919078	0.391658	0.878049	-0.0248326	0.817319	0.934143	-0.0268589	0.803824	0.922062	0.041218	0.702986	0.933775	-0.0728026	0.500261	0.91918	0.0235044	0.827922	0.94589	0.00678398	0.949981	0.999918	0.0349231	0.746678	0.974343	-0.065078	0.546911	0.999924	-0.0105282	0.922445	0.979854	-0.152844	0.155121	0.770758	-0.210002	0.0495557	0.570258	-0.0951676	0.377782	0.558327	-0.00769245	0.943294	0.980818	0.0408885	0.703613	0.777037
ENSG00000043591	ADRB1	-0.0442634	0.680429	0.914975	0.0261819	0.807579	0.993725	-0.00608861	0.957807	0.980118	-0.267366	0.0113102	0.0259364	-0.347745	0.000840491	0.0301416	0.0679783	0.526751	0.999554	-0.140936	0.187711	0.586372	-0.0885907	0.409046	0.999977	0.190043	0.0744542	0.984053	-0.0140714	0.896471	0.992385	-0.15149	0.156442	0.999994	-0.223936	0.034892	0.998785	-0.264715	0.0121794	0.998651	-0.227742	0.0318385	0.783719	-0.21178	0.046333	0.304143	-0.236933	0.0262431	0.216942	-0.0911381	0.398398	0.816473	-0.190742	0.0750565	0.834231	-0.15776	0.142113	0.509619	-0.128068	0.234397	0.999918	-0.0776746	0.471943	0.955671	-0.22432	0.0356341	0.999924	-0.177831	0.0974006	0.507241	-0.134928	0.210067	0.802642	-0.145456	0.176314	0.616877	-0.272587	0.0101879	0.0801006	-0.195959	0.0672856	0.320985	-0.281829	0.00745846	0.0177208
ENSG00000077522	ACTN2	0.021549	0.841135	0.96082	-0.0404547	0.706614	0.991084	0.230236	0.0425714	0.182875	0.465945	4.19362561410175e-06	2.7139214471851e-05	0.152564	0.15349	0.422256	-0.0390407	0.716425	0.999554	-0.111669	0.297479	0.70037	0.0494875	0.645124	0.999977	-0.154227	0.149004	0.984053	-0.138727	0.197394	0.809601	0.0398401	0.710872	0.999994	0.0872434	0.416236	0.998785	0.0381879	0.722364	0.998651	0.0482741	0.653258	0.939427	0.119519	0.26459	0.597552	0.194746	0.0690322	0.31401	0.100716	0.350474	0.7908	0.0643637	0.551329	0.934744	0.125313	0.244699	0.609668	0.0551463	0.609835	0.999918	-0.0772401	0.474432	0.955671	0.115504	0.283888	0.999924	0.0991559	0.358026	0.725976	-0.0658129	0.542383	0.915854	-0.0433696	0.688262	0.889385	0.0267831	0.804367	0.882748	0.135045	0.209669	0.520633	0.471155	3.16212804696292e-06	1.95865543748468e-05
ENSG00000204305	AGER	-0.0227798	0.83219	0.957385	0.0637427	0.55288	0.989132	0.194682	0.087634	0.264057	-0.0591784	0.581717	0.67401	0.0435591	0.685243	0.855637	0.00147664	0.989042	0.999554	-0.0823564	0.442921	0.799464	-0.0601541	0.575495	0.999977	0.238847	0.0241864	0.984053	0.0582114	0.59008	0.944797	0.0656525	0.541022	0.999994	0.224577	0.0343608	0.998785	0.209616	0.0486647	0.998651	0.0899265	0.401991	0.881554	0.17926	0.0927879	0.391512	0.184465	0.085343	0.344633	0.0728634	0.499902	0.865444	0.108069	0.316239	0.879632	0.203352	0.0574018	0.399944	0.00754789	0.944358	0.999918	-0.030396	0.778612	0.979309	0.133894	0.213614	0.999924	0.173014	0.106965	0.516836	0.0858683	0.42634	0.886558	0.11242	0.29703	0.689369	0.0740407	0.492982	0.658935	0.201732	0.0594591	0.306225	-0.0298379	0.781341	0.840065
ENSG00000278962	RP11-399B17.1	-0.241498	0.0226116	0.511732	-0.138789	0.194592	0.988997	-0.0812098	0.479682	0.675574	-0.184887	0.0828211	0.140782	-0.183333	0.0854835	0.313515	0.124238	0.246051	0.999554	0.070819	0.509582	0.834417	-0.172587	0.105808	0.999977	0.0473921	0.659196	0.988727	0.176331	0.100304	0.749907	-0.135245	0.206345	0.999994	-0.137805	0.197806	0.998785	-0.107753	0.314849	0.998651	-0.11228	0.294828	0.850126	-0.138453	0.195687	0.525282	-0.138024	0.199696	0.500712	-0.0644013	0.551096	0.884006	-0.100384	0.352074	0.886472	-0.0890671	0.409247	0.74046	-0.120039	0.265279	0.999918	-0.0601622	0.577659	0.961647	-0.136577	0.204496	0.999924	-0.144075	0.1805	0.595458	-0.0414203	0.701597	0.948901	-0.00242097	0.98214	0.993553	-0.0939916	0.383731	0.563795	-0.138892	0.196858	0.505907	-0.231378	0.0291351	0.0574257
ENSG00000164649	CDCA7L	-0.0951191	0.375252	0.800831	0.0217049	0.84	0.994968	0.0973578	0.396451	0.60938	-0.1237	0.248121	0.345357	-0.100228	0.350025	0.634208	-0.0668337	0.53375	0.999554	-0.496393	7.52898533740165e-07	0.00078324	-0.0783738	0.46536	0.999977	-0.0162743	0.879683	0.996411	-0.0685191	0.525871	0.935276	-0.024731	0.818054	0.999994	-0.076496	0.476152	0.998785	-0.127669	0.23315	0.998651	-0.0946058	0.377846	0.875238	-0.00478087	0.964534	0.988828	-0.0585784	0.587734	0.813112	0.0319657	0.767496	0.94963	-0.0158988	0.883116	0.985527	-0.0389355	0.718726	0.902273	0.0447674	0.678758	0.999918	0.0623927	0.563609	0.960908	-0.119011	0.269424	0.999924	-0.077182	0.474766	0.798285	-0.119963	0.265586	0.83076	-0.216931	0.0423424	0.570258	-0.17312	0.106747	0.259632	-0.037503	0.728666	0.887988	-0.144433	0.176884	0.259483
ENSG00000277399	GPR179	-0.191222	0.0726394	0.627119	-0.0880813	0.411756	0.988997	-0.136339	0.233951	0.452982	-0.328796	0.00165543	0.00497084	-0.136006	0.203782	0.486561	0.192671	0.0704591	0.858266	-0.00407041	0.969801	0.993022	0.00930087	0.931064	0.999977	0.0106162	0.921345	0.997945	-0.125408	0.244338	0.835527	-0.122956	0.250998	0.999994	-0.32394	0.00195622	0.998785	-0.309946	0.00311812	0.998651	-0.194229	0.0681737	0.784433	-0.309237	0.00319079	0.135987	-0.323941	0.00207793	0.136666	-0.192532	0.0723132	0.56538	-0.190662	0.0751815	0.834231	-0.278604	0.00857795	0.263378	-0.0995733	0.355996	0.999918	0.069195	0.521786	0.959664	-0.191673	0.0736204	0.999924	-0.331017	0.00163199	0.280621	-0.0248025	0.818576	0.974694	-0.154627	0.150303	0.604085	-0.241947	0.0231427	0.115083	-0.334972	0.00142234	0.0888683	-0.392888	0.000139845	0.000552529
ENSG00000100197	CYP2D6	-0.0516138	0.630971	0.896887	-0.0442439	0.680561	0.990089	-0.17432	0.126909	0.322244	0.013788	0.897957	0.929497	-0.407434	7.40861055379405e-05	0.0100258	0.258712	0.0143646	0.821712	-0.00659702	0.951075	0.987181	-0.0168346	0.875574	0.999977	-0.0875375	0.41466	0.984053	0.0214057	0.84308	0.984633	-0.0143537	0.893794	0.999994	0.0727812	0.497892	0.998785	0.056125	0.601385	0.998651	0.149751	0.161306	0.804074	0.169224	0.112889	0.421588	0.00184431	0.986394	0.99534	0.01181	0.913038	0.980091	0.140935	0.190288	0.841292	0.153953	0.152111	0.518891	0.125117	0.245444	0.999918	0.0870453	0.420004	0.953977	0.135465	0.208242	0.999924	0.0805279	0.45577	0.786624	0.0575434	0.59436	0.9269	-0.185563	0.0834666	0.576911	-0.269045	0.0112545	0.0835636	0.158234	0.140904	0.436191	-0.0127463	0.905629	0.933353
ENSG00000138769	CDKL2	0.0589857	0.582949	0.887256	-0.182117	0.0876145	0.988997	-0.156719	0.170612	0.379326	-0.143807	0.17879	0.26565	-0.042155	0.694879	0.860626	0.198087	0.0627695	0.841934	0.0532987	0.61985	0.883595	0.0826876	0.441083	0.999977	-0.156417	0.143249	0.984053	-0.0684602	0.526227	0.935276	0.00866656	0.935755	0.999994	-0.0114551	0.915152	0.998785	-0.110585	0.302222	0.998651	-0.0246187	0.818866	0.967949	-0.203413	0.0558885	0.324246	-0.170816	0.111564	0.385262	-0.184567	0.0851668	0.587038	-0.0902246	0.403162	0.898408	-0.180191	0.0929665	0.449201	0.061899	0.566705	0.999918	0.0374097	0.729314	0.974108	-0.000114996	0.999152	0.999924	-0.174536	0.103867	0.513221	0.156642	0.144996	0.766666	-0.190134	0.0760081	0.570314	-0.347405	0.000912231	0.0374357	-0.201187	0.0601648	0.30726	-0.191904	0.0716074	0.122794
ENSG00000167264	DUS2	0.0135066	0.900029	0.974871	-0.0395829	0.712657	0.991233	-0.0593215	0.605918	0.77044	-0.126217	0.238551	0.334972	0.0314517	0.769833	0.900295	0.0347916	0.746179	0.999554	-0.0387058	0.718755	0.919233	-0.00310705	0.976946	0.999977	0.0404294	0.706789	0.989404	0.114426	0.288437	0.856179	-0.159537	0.13534	0.999994	-0.0869977	0.417555	0.998785	0.0407945	0.704263	0.998651	-0.0213334	0.842704	0.972289	0.0324987	0.762395	0.911294	-0.0998271	0.354765	0.653451	-0.205571	0.0546781	0.545542	-0.0286293	0.791179	0.973835	-0.0747554	0.488805	0.785069	-0.217105	0.0421728	0.999918	-0.0137061	0.899144	0.987834	-0.0275788	0.798675	0.999924	-0.0362089	0.737683	0.914599	0.230332	0.0308558	0.679982	0.147374	0.170618	0.612489	0.135992	0.206461	0.382956	-0.0420781	0.697087	0.872088	-0.113255	0.290628	0.388113
ENSG00000215386	MIR99AHG	-0.118655	0.268086	0.749624	-0.101748	0.342731	0.988997	-0.209791	0.0652584	0.2269	-0.412584	5.87441775219411e-05	0.000271245	-0.215777	0.0422706	0.217355	0.258371	0.0144986	0.821712	0.276161	0.00880286	0.129071	-0.0802375	0.454783	0.999977	0.0990061	0.355961	0.984053	0.0530238	0.623681	0.94931	-0.104858	0.328103	0.999994	-0.11686	0.275445	0.998785	-0.054702	0.610652	0.998651	0.00242008	0.982043	0.997465	0.0226138	0.833395	0.939613	-0.181049	0.0913941	0.355296	-0.117207	0.276803	0.746713	0.0206929	0.848242	0.980419	0.0277889	0.797175	0.934239	-0.0552173	0.609373	0.999918	0.079466	0.461753	0.955317	0.0402821	0.709425	0.999924	0.0416132	0.700273	0.902357	0.0948494	0.379386	0.874531	-0.0736503	0.495271	0.798923	-0.120394	0.263859	0.445014	0.0248117	0.81851	0.930851	-0.422702	3.68237769587942e-05	0.00017117
ENSG00000162630	B3GALT2	-0.0732661	0.495025	0.853486	-0.166137	0.119704	0.988997	-0.228869	0.0438502	0.185793	-0.504154	4.72986128041697e-07	4.09017014964071e-06	0.210987	0.0471765	0.229981	0.179815	0.0917638	0.895127	0.0226069	0.833445	0.957651	0.122314	0.253501	0.999977	-0.0180111	0.866954	0.996411	0.0987707	0.359906	0.882355	-0.0190742	0.85918	0.999994	0.0220376	0.837582	0.998785	0.0802886	0.454495	0.998651	-0.0454487	0.672354	0.94276	-0.0904805	0.399085	0.707573	-0.173425	0.10612	0.377807	-0.206945	0.0530452	0.543406	-0.0699453	0.517271	0.921938	-0.0801051	0.458147	0.766687	-0.0582808	0.589636	0.999918	0.0232795	0.829543	0.983446	-0.0571788	0.596702	0.999924	-0.0670857	0.534585	0.830292	0.317122	0.00260869	0.489099	0.0779645	0.470286	0.786975	-0.169627	0.114115	0.269804	-0.100372	0.35213	0.652052	-0.489541	1.12431984322647e-06	7.90290495208446e-06
ENSG00000137959	IFI44L	-0.0184857	0.863482	0.965483	0.0815217	0.447573	0.98901	0.173067	0.129705	0.326077	0.542667	3.93875145832112e-08	4.92190167218194e-07	-0.20321	0.0561391	0.252916	-0.0250233	0.815941	0.999554	-0.135129	0.206739	0.607296	-0.182894	0.086249	0.999977	-0.0435276	0.685459	0.988789	0.00399916	0.970502	0.997549	0.0492973	0.646396	0.999994	0.204537	0.0545175	0.998785	0.11088	0.300926	0.998651	0.0990855	0.355573	0.869521	0.235741	0.0261497	0.248084	0.197768	0.064748	0.305822	0.27353	0.00991952	0.478803	0.126531	0.240105	0.857457	0.244903	0.021466	0.321426	0.113629	0.291832	0.999918	0.0529519	0.624152	0.963402	0.103935	0.335212	0.999924	0.207316	0.0526105	0.447423	-0.202395	0.0586099	0.703584	-0.00875517	0.935475	0.978971	0.0998286	0.354758	0.537472	0.258038	0.0152136	0.188413	0.55199	2.05674446362991e-08	2.50983139649759e-07
ENSG00000237943	PRKCQ-AS1	-0.190198	0.0742134	0.629982	0.010679	0.920881	0.996021	0.141328	0.217119	0.434234	0.244789	0.0207786	0.043926	0.0440688	0.681757	0.853654	0.0525511	0.624774	0.999554	-0.164321	0.12386	0.49756	-0.0735337	0.493447	0.999977	-0.0285888	0.79028	0.991579	0.0203446	0.850767	0.986595	0.013907	0.897081	0.999994	0.0513791	0.632527	0.998785	0.134569	0.208644	0.998651	0.148559	0.164707	0.80605	0.128525	0.230003	0.565102	0.0651345	0.546562	0.785668	0.0220232	0.838614	0.964711	-0.0565749	0.600591	0.944912	0.0442829	0.682047	0.887493	0.0703311	0.514958	0.999918	0.0710702	0.510539	0.957734	0.0983303	0.362062	0.999924	0.0893063	0.407985	0.757095	0.0297212	0.783405	0.967924	-0.055592	0.606944	0.854632	0.0766631	0.47775	0.64634	0.0723053	0.5032	0.763702	0.258063	0.0146203	0.0316501
ENSG00000188993	LRRC66	0.0275191	0.797956	0.946761	-0.147624	0.16741	0.988997	0.144704	0.20622	0.422211	0.166941	0.117901	0.188754	0.272277	0.00984269	0.100943	-0.114411	0.285698	0.999554	0.280713	0.0077078	0.119678	0.175379	0.100196	0.999977	0.00767691	0.943079	0.997945	-0.105367	0.328559	0.871715	-0.0537213	0.617073	0.999994	-0.0215602	0.841053	0.998785	0.0265524	0.80491	0.998651	0.0259442	0.809294	0.965796	-0.0903363	0.39984	0.708006	0.0149721	0.889885	0.958033	-0.11639	0.280187	0.7499	-0.0495128	0.646872	0.952444	-0.0407082	0.706491	0.898732	-0.205626	0.0546111	0.999918	-0.200837	0.060621	0.952817	0.05184	0.631461	0.999924	-0.032474	0.763905	0.926267	0.142132	0.186511	0.790756	0.364771	0.000475598	0.570258	0.347738	0.000901232	0.0373111	-0.0602278	0.577244	0.808037	0.158292	0.138453	0.2125
ENSG00000274487	CH17-431G21.1	0.0223831	0.835071	0.95883	-0.0467087	0.663811	0.990089	-0.388365	0.000442156	0.0240825	-0.0253299	0.813726	0.865473	-0.343407	0.000985266	0.0330104	0.217659	0.0404624	0.821712	0.105704	0.324192	0.72396	-0.120716	0.2598	0.999977	-0.10719	0.317401	0.984053	0.0445473	0.680251	0.96004	-0.0395657	0.712777	0.999994	-0.0226088	0.833431	0.998785	-0.0236762	0.825689	0.998651	0.0944652	0.378558	0.875238	0.136193	0.203154	0.534093	-0.108592	0.313885	0.620694	-0.0238329	0.825554	0.962481	0.0785801	0.466777	0.910895	0.0886861	0.411262	0.741887	0.0682842	0.527294	0.999918	0.0355411	0.742351	0.974343	-0.00440745	0.967492	0.999924	0.0667791	0.536459	0.830713	0.0344961	0.749673	0.961693	-0.180971	0.0915362	0.579856	-0.215224	0.0440326	0.160081	0.110055	0.307373	0.617297	-0.0377923	0.725125	0.794552
ENSG00000100599	RIN3	-0.149052	0.163295	0.690597	-0.0376918	0.725827	0.992086	-0.263274	0.0198654	0.127311	0.0181068	0.866254	0.906422	-0.276457	0.00872751	0.0955708	0.157746	0.139838	0.946936	-0.010032	0.925661	0.981814	0.0416592	0.698294	0.999977	0.0854077	0.426148	0.984053	0.0519874	0.63049	0.950274	0.045267	0.673589	0.999994	-0.0196205	0.85519	0.998785	-0.0750004	0.484843	0.998651	0.0366591	0.733053	0.9551	0.126295	0.238259	0.573089	-0.0224156	0.835778	0.936722	0.0971754	0.367756	0.799969	0.0952671	0.377281	0.893208	0.178002	0.0970729	0.454069	0.0710077	0.510913	0.999918	-0.0395785	0.71428	0.971611	0.0271577	0.801686	0.999924	0.135833	0.206997	0.622012	-0.178753	0.0956478	0.732341	-0.273108	0.0100388	0.570258	-0.16452	0.125591	0.284615	0.165432	0.123478	0.412179	0.00678599	0.949675	0.965216
ENSG00000151388	ADAMTS12	-0.040936	0.703285	0.922283	0.0537057	0.617175	0.989132	0.0900629	0.432942	0.637991	0.493473	8.94184697397549e-07	7.0783764900276e-06	0.0561194	0.601422	0.80981	-0.0784336	0.465019	0.999554	0.0693176	0.518621	0.839401	0.00252406	0.981271	0.999977	0.0283704	0.791845	0.991579	0.0191848	0.859184	0.987815	0.103288	0.335435	0.999994	0.0556877	0.604226	0.998785	0.0511047	0.634348	0.998651	0.0573352	0.593555	0.927217	0.0418511	0.696972	0.884165	0.240686	0.0238917	0.210722	0.222609	0.0371024	0.519975	0.0890798	0.40918	0.899333	0.170068	0.113163	0.475268	0.0331651	0.759032	0.999918	-0.0599638	0.578917	0.961647	0.130079	0.22707	0.999924	0.0566186	0.600309	0.85857	-0.241637	0.0233252	0.675037	-0.0600043	0.578661	0.84351	0.162693	0.129903	0.29073	0.104134	0.334281	0.638899	0.506693	4.05256306512669e-07	3.27829032399012e-06
ENSG00000260526	RP11-73K9.2	0.0855655	0.425291	0.821117	-0.0173019	0.872148	0.995122	0.235354	0.038055	0.17333	0.658733	2.26973995154367e-12	1.79559731679915e-10	0.143057	0.181088	0.458057	-0.0261095	0.808102	0.999554	0.0861206	0.422283	0.788923	0.119439	0.264912	0.999977	-0.0674192	0.530164	0.984053	-0.00543945	0.959885	0.997363	-0.00331528	0.975402	0.999994	0.104346	0.330484	0.998785	0.0652074	0.543774	0.998651	0.0139233	0.896961	0.98218	-0.0219136	0.838483	0.941348	0.175321	0.102295	0.371765	0.0472334	0.662113	0.920835	-0.0251282	0.816236	0.976392	0.0490981	0.649635	0.872864	-0.023207	0.830066	0.999918	-0.0574415	0.595014	0.963255	0.0774165	0.473421	0.999924	0.0194714	0.857103	0.958564	-0.0137071	0.899137	0.98631	0.158484	0.140269	0.597759	0.277423	0.0088752	0.0758035	0.0136785	0.899347	0.964492	0.667544	9.04387675859653e-13	6.55603056411004e-11
ENSG00000244625	MIATNB	-0.25241	0.0170166	0.48633	0.0193791	0.856953	0.994968	-0.143938	0.208659	0.424771	-0.333245	0.0014172	0.00433495	-0.218091	0.0400566	0.211313	0.0259027	0.809593	0.999554	-0.0951961	0.374864	0.75997	-0.102633	0.338525	0.999977	0.157613	0.140177	0.984053	0.00226384	0.983299	0.998943	0.0188472	0.860839	0.999994	-0.0376361	0.726216	0.998785	-0.00815553	0.939536	0.998651	0.0219499	0.838219	0.971695	0.0802038	0.454973	0.747074	-0.0235374	0.827683	0.933025	0.0611008	0.571727	0.890665	0.0521889	0.629163	0.948774	0.0378752	0.726078	0.905683	0.0887143	0.411113	0.999918	0.0805273	0.455773	0.955317	0.0720256	0.504858	0.999924	0.07059	0.513408	0.818069	-0.0641311	0.552771	0.916414	-0.16546	0.123415	0.589906	-0.216772	0.0424975	0.156385	0.0743371	0.491247	0.755241	-0.329912	0.00159248	0.00463335
ENSG00000175741	RWDD4P2	-0.167537	0.116576	0.664389	-0.128852	0.22881	0.988997	-0.241594	0.033095	0.161959	0.206707	0.0519495	0.0952385	-0.270188	0.0104451	0.103583	0.158678	0.137483	0.946936	0.0716478	0.504627	0.831985	-0.0854761	0.425777	0.999977	-0.0115573	0.914397	0.997775	-0.0811148	0.452482	0.914774	0.00448034	0.966762	0.999994	-0.0165785	0.877451	0.998785	-0.00650737	0.951739	0.998651	0.158184	0.138726	0.797371	0.137619	0.198419	0.529066	0.103212	0.338602	0.640638	0.0439911	0.68403	0.92705	0.152917	0.154923	0.834231	0.158283	0.14078	0.507636	-0.00725195	0.946536	0.999918	-0.161756	0.132158	0.952817	0.0408652	0.705411	0.999924	0.124282	0.248634	0.650865	-0.0319566	0.76756	0.965707	-0.134322	0.212141	0.639448	-0.0729854	0.499183	0.663345	0.153201	0.154149	0.453047	0.184325	0.083775	0.140329
ENSG00000172771	EFCAB12	0.117412	0.273165	0.751781	0.0741186	0.490006	0.989132	0.0964181	0.401047	0.613769	0.468749	3.60448685032821e-06	2.38154821873385e-05	0.114624	0.284797	0.574119	0.0319394	0.766366	0.999554	-0.0510465	0.634735	0.888424	-0.0812097	0.449319	0.999977	-0.088733	0.408291	0.984053	-0.0202484	0.851464	0.986595	-0.0843435	0.431956	0.999994	0.0689909	0.520598	0.998785	0.0513202	0.632918	0.998651	0.0452285	0.673851	0.94285	0.137125	0.200049	0.530995	0.101452	0.346949	0.647294	0.0754045	0.485029	0.858559	-0.00682905	0.94965	0.994461	0.111082	0.302854	0.662684	-0.099621	0.355764	0.999918	-0.114572	0.287819	0.952817	-0.0680965	0.528433	0.999924	0.0639322	0.554006	0.838302	-0.0674856	0.532147	0.912764	-0.00346771	0.97442	0.991626	0.100149	0.35321	0.53622	0.111774	0.29983	0.609324	0.480723	1.86008534730497e-06	1.2336925641067e-05
ENSG00000273151	RP11-449P15.2	-0.053853	0.616209	0.891735	0.0302333	0.778517	0.993513	-0.209989	0.0649994	0.226491	0.180418	0.0906627	0.151634	-0.275469	0.00898072	0.0969798	0.214764	0.0432705	0.821712	0.147812	0.166865	0.557944	-0.159189	0.136203	0.999977	-0.0204269	0.849307	0.995646	0.114774	0.286964	0.856179	-0.19501	0.0670506	0.999994	0.019339	0.857246	0.998785	-0.0167007	0.876555	0.998651	0.110134	0.304212	0.853257	0.179399	0.0925302	0.391377	-0.0146835	0.891994	0.958964	-0.0360964	0.738469	0.941129	0.147575	0.170031	0.838677	0.218131	0.0411867	0.36852	-0.102927	0.339945	0.999918	-0.14563	0.175792	0.952817	0.0396843	0.713549	0.999924	0.135483	0.20818	0.623185	0.0476367	0.659406	0.938575	-0.141152	0.189599	0.626231	-0.114119	0.289742	0.473706	0.196966	0.0658632	0.318834	0.169077	0.113205	0.180196
ENSG00000275964	RP11-61K9.3	-0.0249987	0.816119	0.952391	0.0213377	0.842673	0.994968	0.0818481	0.476224	0.672976	-0.107864	0.314346	0.416543	0.0233573	0.828	0.928249	0.0845233	0.430972	0.999554	-0.0396138	0.712443	0.916419	-0.233988	0.0273166	0.999977	0.309344	0.00317972	0.984053	-0.057837	0.592477	0.945245	-0.168457	0.114553	0.999994	0.006259	0.953579	0.998785	-6.92749e-05	0.999486	0.999936	-0.0402785	0.707834	0.950693	0.064886	0.545766	0.804981	-0.122646	0.254963	0.565429	-0.150981	0.160278	0.657777	0.0150334	0.889437	0.985865	-0.000615576	0.995458	0.999301	-0.281926	0.00778872	0.999918	-0.139607	0.194539	0.952817	-0.0354495	0.742992	0.999924	0.0459317	0.67088	0.889632	0.144067	0.180523	0.788567	0.197498	0.0651228	0.570258	0.0462657	0.668626	0.792246	0.0351408	0.745153	0.895648	-0.147062	0.169051	0.250091
ENSG00000159055	MIS18A	-0.0233112	0.828335	0.956375	-0.0578871	0.589999	0.989132	0.206505	0.0696839	0.234439	0.333636	0.00139784	0.00428265	0.23577	0.026131	0.167699	-0.00334861	0.975155	0.999554	-0.0296039	0.783013	0.942569	0.0288734	0.78824	0.999977	0.0354354	0.741646	0.991511	-0.0511223	0.636197	0.951803	-0.145241	0.17445	0.999994	-0.0593931	0.580345	0.998785	-0.0291687	0.786126	0.998651	-0.0912998	0.394812	0.878159	-0.0227946	0.832082	0.939136	0.0279378	0.796111	0.918379	-0.0356438	0.741632	0.942084	-0.121997	0.257504	0.861634	-0.103163	0.338832	0.68872	-0.171463	0.110194	0.999918	-0.0694518	0.520239	0.959498	-0.0973954	0.366666	0.999924	-0.104375	0.33316	0.710113	-0.0135886	0.900004	0.98631	0.235478	0.0272056	0.570258	0.359122	0.000590214	0.0372738	-0.0982559	0.362428	0.660295	0.337597	0.00121469	0.00365955
ENSG00000047457	CP	0.025742	0.810752	0.95066	-0.00537825	0.960105	0.997055	0.00888299	0.938475	0.970328	0.0200331	0.852179	0.89516	-0.0309243	0.773589	0.902962	0.00178395	0.986762	0.999554	-0.221073	0.0373471	0.287262	-0.0198597	0.853444	0.999977	0.0326716	0.761168	0.991579	0.0231196	0.830696	0.982798	-0.116988	0.274914	0.999994	-0.118598	0.268316	0.998785	-0.36898	0.000373454	0.857217	-0.340354	0.0011004	0.783719	-0.199321	0.0611178	0.33496	0.00232107	0.982877	0.993582	0.0580131	0.591349	0.896218	-0.138229	0.199023	0.844772	-0.0959304	0.373954	0.714861	-0.0375101	0.728616	0.999918	0.0606854	0.574349	0.961647	-0.0355671	0.742169	0.999924	-0.00744656	0.945103	0.986345	-0.282904	0.00756881	0.585225	-0.105309	0.328828	0.70786	0.0192962	0.858375	0.917875	-0.0776313	0.472191	0.741856	0.0458431	0.669675	0.748496
ENSG00000267278	MAP3K14-AS1	-0.136153	0.203288	0.71386	-0.134836	0.207735	0.988997	-0.335194	0.00270104	0.0488085	0.0743131	0.488865	0.590034	-0.37868	0.000252981	0.0178424	0.23252	0.0283273	0.821712	0.0430267	0.688891	0.908367	-0.193181	0.0697037	0.999977	-0.0591937	0.581619	0.987399	0.00903571	0.933412	0.994748	-0.0160143	0.881591	0.999994	0.0219149	0.838473	0.998785	0.0239158	0.823953	0.998651	0.157325	0.14091	0.797371	0.250267	0.0180102	0.218748	-0.00362732	0.973243	0.990409	0.0469509	0.664012	0.921143	0.19278	0.0719395	0.834231	0.270806	0.0107126	0.280007	0.0285519	0.79173	0.999918	-0.0808148	0.454161	0.955317	-0.0337173	0.755145	0.999924	0.16331	0.128434	0.538982	0.0135785	0.900078	0.98631	-0.1397	0.194238	0.627818	-0.153217	0.154106	0.321178	0.251204	0.0182355	0.200427	0.0592343	0.581359	0.673071
ENSG00000255423	EBLN2	-0.0365527	0.733799	0.931054	-0.093731	0.382292	0.988997	0.120997	0.291313	0.514338	0.450889	9.24179933958769e-06	5.4038894142572e-05	-0.0207939	0.846633	0.936521	-0.0289676	0.787566	0.999554	0.0196847	0.854721	0.962363	-0.0144801	0.892864	0.999977	-0.221193	0.0372417	0.984053	0.0529775	0.623984	0.94931	-0.154862	0.147319	0.999994	-0.16645	0.119	0.998785	-0.159137	0.136335	0.998651	-0.152397	0.153945	0.800055	-0.173852	0.103237	0.405026	-0.0679229	0.529487	0.774393	-0.0743828	0.49098	0.86136	-0.16295	0.129291	0.834231	-0.162335	0.13076	0.497365	-0.059266	0.58335	0.999918	0.0189409	0.860957	0.986872	-0.10788	0.31709	0.999924	-0.177243	0.0985309	0.507811	-0.0720806	0.504531	0.908148	0.0821088	0.446943	0.773087	0.0434707	0.687573	0.804909	-0.191703	0.0735734	0.332487	0.402168	9.35629524729809e-05	0.000388945
ENSG00000205643	CDPF1	-0.0509826	0.635159	0.89856	0.0333277	0.75652	0.992086	-0.295778	0.00855917	0.0862383	-0.628848	4.14497325351704e-11	1.73521757570776e-09	0.0354344	0.741653	0.885811	0.0313427	0.77061	0.999554	-0.0919434	0.391474	0.770777	-0.00237782	0.982356	0.999977	0.141973	0.184452	0.984053	-0.0636699	0.555636	0.940789	-0.0492096	0.646983	0.999994	-0.0570368	0.595481	0.998785	-0.00840586	0.937684	0.998651	0.0207178	0.847187	0.972844	0.0547352	0.610435	0.840937	-0.126016	0.242041	0.552424	-0.0828685	0.442736	0.839505	-0.00577596	0.957406	0.995144	-0.0685945	0.525414	0.806785	-0.0864565	0.423167	0.999918	0.00910968	0.932869	0.994544	-0.0869496	0.420517	0.999924	-0.0233062	0.82935	0.948728	0.0948515	0.379375	0.874531	0.00306854	0.977364	0.99234	-0.0497309	0.645422	0.776808	-0.0187022	0.862692	0.949992	-0.640835	1.34297017950757e-11	5.51121056308375e-10
ENSG00000171791	BCL2	-0.0463311	0.666367	0.908635	0.149024	0.163374	0.988997	0.0181255	0.874844	0.937475	-0.00840003	0.937727	0.957986	-0.13101	0.221046	0.50688	-0.0410807	0.702285	0.999554	-0.321392	0.002133	0.0558518	-0.172318	0.10636	0.999977	-0.0250562	0.815703	0.99313	0.0187848	0.862091	0.988136	-0.0680699	0.526193	0.999994	-0.15956	0.135283	0.998785	-0.189454	0.0753744	0.998651	-0.0711013	0.507892	0.908073	-0.0435637	0.685212	0.878351	-0.130106	0.226973	0.534654	-0.00871933	0.935739	0.986737	-0.0693358	0.520938	0.923593	-0.0446351	0.679656	0.885911	-0.0503826	0.641095	0.999918	-0.0185128	0.864069	0.986872	-0.107513	0.318748	0.999924	-0.0889629	0.409798	0.758968	-0.145086	0.177429	0.787868	-0.131836	0.220802	0.644411	-0.110572	0.305092	0.489119	-0.0750114	0.487314	0.752429	0.00795174	0.941044	0.959538
ENSG00000119919	NKX2-3	-0.164318	0.123868	0.671967	0.00519947	0.96143	0.997055	-0.229813	0.0429637	0.183817	-0.654767	3.39994699061208e-12	2.43928610643707e-10	-0.0367184	0.732638	0.880655	0.0519555	0.628709	0.999554	-0.0912053	0.395303	0.773633	0.102229	0.340441	0.999977	0.200607	0.0594324	0.984053	-0.0265829	0.8058	0.977932	-0.00686482	0.949091	0.999994	-0.00112174	0.991676	0.998945	0.049062	0.647971	0.998651	0.0187049	0.861879	0.974726	-0.0465482	0.664897	0.869516	-0.164782	0.12498	0.404459	-0.100663	0.350732	0.790907	0.0321281	0.766348	0.970157	-0.0735715	0.495734	0.789811	-0.0468188	0.6649	0.999918	0.0236948	0.826549	0.982538	-0.0540585	0.616914	0.999924	-0.0297223	0.783397	0.933455	0.136371	0.205189	0.800254	-0.106086	0.325251	0.705292	-0.297023	0.00495112	0.0616859	-0.0654347	0.544711	0.789586	-0.666233	1.03916875104915e-12	7.30437332240829e-11
ENSG00000163406	SLC15A2	-0.123049	0.250636	0.738815	0.0771628	0.472305	0.98901	-0.0890634	0.438086	0.642205	-0.331963	0.00148246	0.00451134	-0.0155396	0.885077	0.951157	-0.0673553	0.530555	0.999554	-0.32134	0.00213679	0.0558518	0.000289238	0.997854	0.999977	-0.0515977	0.631078	0.988727	-0.0450462	0.676868	0.96004	-0.030166	0.778997	0.999994	-0.0651645	0.54404	0.998785	-0.136612	0.201752	0.998651	-0.0980319	0.360737	0.87215	-0.101728	0.342828	0.663905	-0.150321	0.162133	0.456226	-0.0707344	0.512545	0.86975	-0.000450799	0.996674	0.999063	-0.0927081	0.390287	0.726065	-0.00921873	0.932067	0.999918	0.0210411	0.84572	0.984872	-0.103902	0.335365	0.999924	-0.103591	0.336821	0.711101	0.0401743	0.710169	0.95005	-0.107207	0.320136	0.701628	-0.243357	0.0223297	0.112738	-0.0922758	0.392511	0.685979	-0.345346	0.000917987	0.00287602
ENSG00000189334	S100A14	0.0322893	0.76388	0.938045	0.0200382	0.852141	0.994968	-0.00250945	0.982603	0.991461	0.103204	0.335834	0.439664	0.09046	0.399192	0.67432	-0.0336285	0.754391	0.999554	-0.287423	0.00631246	0.106188	-0.0128419	0.904925	0.999977	-0.106476	0.320654	0.984053	-0.0535516	0.620225	0.94931	0.0549696	0.608904	0.999994	0.0858381	0.423812	0.998785	0.004803	0.964369	0.998651	-0.0104923	0.92226	0.987695	0.0764463	0.47644	0.76182	0.15518	0.148833	0.438451	0.132707	0.21774	0.707306	0.0807217	0.454683	0.908916	0.0912349	0.397895	0.732317	-0.00187454	0.986171	0.999918	0.0394445	0.715206	0.971758	0.127671	0.235863	0.999924	0.131999	0.220227	0.63192	-0.0911994	0.398079	0.880012	0.132833	0.2173	0.641753	0.180671	0.0920851	0.238867	0.122154	0.256891	0.569637	0.137779	0.197892	0.28378
ENSG00000273238	RP11-1263C18.1	-0.0439919	0.682282	0.915829	-0.0689176	0.521042	0.989132	-0.505609	2.33933545423781e-06	0.0132575	-0.0347762	0.746288	0.813116	-0.284131	0.00696629	0.0850184	0.184441	0.0835773	0.875445	0.100662	0.347933	0.7409	0.0204443	0.84918	0.999977	0.00667552	0.950493	0.997945	0.00991142	0.926976	0.994036	0.0543011	0.613273	0.999994	0.0174062	0.871384	0.998785	0.0312113	0.771544	0.998651	0.188603	0.0767196	0.784433	0.225294	0.0337755	0.275627	-0.0184924	0.864217	0.949357	0.0159665	0.882621	0.974908	0.127433	0.236743	0.856166	0.1197	0.266643	0.630285	0.0404425	0.708321	0.999918	0.0080709	0.940509	0.995063	0.0856366	0.427594	0.999924	0.17306	0.10687	0.516836	0.0231228	0.830673	0.976358	-0.0940342	0.383514	0.737636	-0.0730929	0.498549	0.662855	0.192181	0.0728445	0.331062	-0.0190814	0.859127	0.899552
ENSG00000115896	PLCL1	-0.0618682	0.564639	0.878792	0.0784513	0.464918	0.98901	-0.192754	0.090881	0.269834	-0.188206	0.0773537	0.13301	-0.0207279	0.847114	0.936528	0.135851	0.2043	0.986335	-0.0895206	0.404127	0.778326	0.0927724	0.3872	0.999977	-0.0167779	0.875989	0.996411	0.0143056	0.894758	0.992385	0.0270277	0.801489	0.999994	-0.0828175	0.440363	0.998785	-0.0405993	0.705613	0.998651	-0.030629	0.775694	0.960026	-0.00527361	0.960881	0.988022	-0.0561741	0.603178	0.822176	-0.00590428	0.956461	0.991543	0.00571078	0.957886	0.995195	-0.0233713	0.828881	0.946249	0.0969496	0.368875	0.999918	0.113867	0.290814	0.952817	0.0213541	0.843454	0.999924	0.00440549	0.967506	0.991288	-0.0654975	0.544324	0.915854	-0.241088	0.0236506	0.570258	-0.283944	0.00734095	0.071073	-0.0164221	0.879297	0.956495	-0.205781	0.0530338	0.095295
ENSG00000157782	CABP1	0.188811	0.0763883	0.634276	0.0218048	0.839274	0.994968	-0.121808	0.288067	0.510957	0.0723271	0.500585	0.600921	0.0148394	0.890222	0.95361	0.0140504	0.896026	0.999554	0.2378	0.0248338	0.236365	0.147044	0.169103	0.999977	-0.0923093	0.389584	0.984053	-0.0868149	0.42124	0.904918	0.140601	0.188774	0.999994	0.195476	0.0663865	0.998785	0.240041	0.0234659	0.998651	0.177199	0.0966662	0.786587	0.123548	0.248705	0.583442	0.0881673	0.414015	0.696942	0.0134029	0.901364	0.9768	0.158691	0.139744	0.834231	0.131223	0.222974	0.590329	-3.16656e-06	0.999977	0.999977	-0.0729984	0.499106	0.956807	0.0334088	0.757316	0.999924	0.0690642	0.522576	0.82394	0.161629	0.132467	0.759261	0.185972	0.0827774	0.576832	0.114405	0.288527	0.472462	0.103747	0.336093	0.640003	0.060105	0.575807	0.668341
ENSG00000203497	PDCD4-AS1	-0.0529764	0.62197	0.893298	0.141168	0.186979	0.988997	-0.276658	0.0142067	0.109058	-0.198353	0.0624113	0.111271	-0.263538	0.0125833	0.114828	0.0343154	0.749538	0.999554	0.0235982	0.826254	0.955323	-0.232919	0.0280492	0.999977	0.0339193	0.752335	0.991579	0.152378	0.156398	0.781575	0.00256926	0.980936	0.999994	0.0313659	0.770444	0.998785	0.0524492	0.625446	0.998651	0.126038	0.239221	0.829098	0.278829	0.00814541	0.176066	0.0698635	0.517763	0.767405	0.175743	0.101459	0.597851	0.225757	0.0344388	0.834231	0.308861	0.00341266	0.234144	0.0149544	0.890014	0.999918	-0.0260223	0.809818	0.981651	0.134891	0.210193	0.999924	0.331499	0.00160502	0.280621	-0.153591	0.153089	0.767377	-0.125549	0.243802	0.658862	-0.0693562	0.520815	0.680914	0.344974	0.000996431	0.0842754	-0.209299	0.0490137	0.0891182
ENSG00000184451	CCR10	0.268579	0.010931	0.416249	-0.0649287	0.545501	0.989132	0.114777	0.317007	0.538929	0.125478	0.241332	0.338057	0.195944	0.0657263	0.274792	-0.00833537	0.938206	0.999554	0.214862	0.0431727	0.308295	0.2413	0.0227256	0.999977	-0.00867948	0.93566	0.997945	-0.133459	0.215122	0.821292	-0.0635472	0.554101	0.999994	0.0615425	0.566694	0.998785	0.122805	0.251583	0.998651	0.103806	0.333004	0.86194	0.157708	0.139933	0.457408	0.0103658	0.923638	0.972382	-0.0393925	0.715565	0.936298	0.0470858	0.663105	0.954963	0.10343	0.337578	0.687649	0.0686422	0.525126	0.999918	0.250391	0.0186274	0.952817	0.197992	0.0644394	0.999924	0.0596114	0.581154	0.850334	0.15293	0.154888	0.770469	0.110536	0.305249	0.693151	0.208572	0.0511636	0.173978	0.125862	0.242619	0.556275	0.135672	0.204903	0.291642
ENSG00000172794	RAB37	-0.0904424	0.399285	0.80839	0.00691448	0.948724	0.996021	-0.156234	0.171956	0.380973	-0.351104	0.000742038	0.00248492	-0.155503	0.14563	0.411069	0.20254	0.0569722	0.838364	-0.00591244	0.956147	0.988599	-0.158172	0.138756	0.999977	0.0975278	0.363224	0.984053	-0.066787	0.53641	0.938435	-0.0651757	0.54397	0.999994	-0.157381	0.140768	0.998785	-0.00510689	0.962117	0.998651	-0.0330512	0.758477	0.957847	-0.0499923	0.641752	0.858448	-0.0557992	0.605602	0.822758	-0.0162665	0.880432	0.97482	0.0437836	0.685442	0.958132	-0.00100876	0.992558	0.99846	-0.182551	0.0886931	0.999918	-0.0915821	0.396094	0.952817	-0.153967	0.152076	0.999924	-0.0660109	0.541166	0.833462	-0.0420805	0.69707	0.948604	0.166138	0.121863	0.58838	0.127079	0.23806	0.417663	-0.0716122	0.507312	0.766137	-0.340106	0.00111028	0.00338567
ENSG00000230513	THAP7-AS1	0.0785786	0.464191	0.839167	0.143827	0.178728	0.988997	0.239305	0.0348472	0.166627	-0.251103	0.0176166	0.0380495	0.253249	0.0166411	0.132353	-0.12476	0.244059	0.999554	0.097348	0.364114	0.753656	0.00998511	0.926007	0.999977	0.105125	0.326866	0.984053	-0.0971848	0.367709	0.8856	0.021167	0.843915	0.999994	-0.0321164	0.765109	0.998785	0.054328	0.613097	0.998651	0.0635545	0.554055	0.919467	-0.033037	0.758578	0.909315	0.0523473	0.628122	0.834033	-0.010309	0.924055	0.983925	-0.0129028	0.905027	0.988904	-0.0357965	0.740564	0.912382	-0.118805	0.270262	0.999918	-0.142971	0.1839	0.952817	0.041492	0.701105	0.999924	0.0142599	0.895092	0.971304	0.0290286	0.788333	0.968659	0.0568855	0.598589	0.851475	0.130568	0.225313	0.404161	-0.0240014	0.82434	0.932994	-0.242954	0.0217844	0.0447208
ENSG00000214274	ANG	0.0477208	0.656981	0.905481	0.117657	0.272161	0.988997	0.192693	0.0909861	0.26999	-0.156794	0.142273	0.220698	0.154064	0.149441	0.416663	-0.11238	0.294393	0.999554	-0.290567	0.0057392	0.0999894	0.000247537	0.998163	0.999977	0.0115436	0.914499	0.997775	-0.0949098	0.379081	0.89191	0.0732466	0.49514	0.999994	0.00703187	0.947854	0.998785	-0.0777182	0.469113	0.998651	-0.078729	0.463334	0.897014	0.000386338	0.997133	0.998958	0.103759	0.336034	0.638787	0.151143	0.159825	0.657679	0.03511	0.745369	0.968358	0.0283308	0.793307	0.933532	-0.0103635	0.923655	0.999918	-0.0176299	0.870494	0.986872	0.0266333	0.805439	0.999924	0.0929879	0.388852	0.746519	-0.198874	0.063236	0.708076	0.0132582	0.902424	0.967518	0.106441	0.323625	0.507259	0.0615295	0.569027	0.804006	-0.140418	0.189357	0.273931
ENSG00000186230	ZNF749	-0.0425171	0.69239	0.920051	0.0352315	0.743081	0.992086	-0.0909098	0.42861	0.634438	0.140193	0.190073	0.278988	-0.177214	0.0966385	0.334184	0.0805585	0.452975	0.999554	0.0999502	0.35137	0.743759	-0.0251535	0.815	0.999977	-0.0341261	0.750875	0.991579	0.0877455	0.41626	0.904041	-0.0659689	0.539069	0.999994	-0.0283091	0.792285	0.998785	0.0411574	0.701756	0.998651	0.0017449	0.987052	0.998331	0.0172123	0.872805	0.955616	-0.0192977	0.858364	0.946781	-0.022111	0.83798	0.964711	-0.0456533	0.67276	0.95611	0.0168203	0.876393	0.964662	-0.104423	0.332934	0.999918	-0.135742	0.207305	0.952817	-0.109538	0.309666	0.999924	-0.0573398	0.595668	0.856076	-0.0028261	0.979152	0.997761	0.0163506	0.879818	0.960376	0.0912106	0.398021	0.576458	-0.0240291	0.824141	0.932994	0.152859	0.152687	0.22987
ENSG00000174928	C3orf33	0.19361	0.0690745	0.62522	0.107787	0.314696	0.988997	0.420792	0.00012503	0.0173484	0.0363532	0.735198	0.804573	0.278987	0.00810797	0.0920318	-0.236264	0.0258099	0.821712	-0.0657771	0.540252	0.849735	0.098705	0.357433	0.999977	-0.0290386	0.787057	0.991579	-0.0527931	0.625194	0.94931	0.0619808	0.56393	0.999994	-0.0223245	0.835497	0.998785	-0.00816629	0.939457	0.998651	-0.168715	0.113992	0.791025	-0.169963	0.111301	0.419212	0.0488772	0.651108	0.847123	0.0482489	0.655306	0.918609	-0.127548	0.236318	0.856159	-0.132061	0.220008	0.587408	0.0105332	0.922409	0.999918	0.0581376	0.590552	0.963255	-0.0379348	0.725665	0.999924	-0.12785	0.235202	0.640604	-0.0865933	0.422431	0.88454	0.138393	0.198485	0.63087	0.178843	0.0954781	0.243446	-0.156979	0.144122	0.440657	0.0361158	0.736864	0.804154
ENSG00000158246	FAM46B	0.215626	0.0424182	0.565798	0.114728	0.284359	0.988997	0.0137322	0.905016	0.953967	0.00523939	0.961135	0.973866	0.118757	0.267671	0.557211	0.0679563	0.526885	0.999554	-0.243982	0.0212161	0.217342	-0.104464	0.329931	0.999977	-0.0191731	0.858458	0.995847	-0.163662	0.127602	0.766103	-0.0269771	0.801853	0.999994	-0.00659735	0.951072	0.998785	-0.0174411	0.871128	0.998651	0.0760736	0.478598	0.900467	0.0957757	0.371949	0.685515	-0.0160443	0.882054	0.954954	-0.00385266	0.971582	0.993948	0.0953665	0.376781	0.893208	0.0749329	0.487771	0.7844	-0.11167	0.300283	0.999918	-0.109216	0.311096	0.952817	-0.0653687	0.545117	0.999924	0.0784329	0.467614	0.793701	-0.0120305	0.911421	0.987234	0.0158131	0.883741	0.961294	0.0392711	0.716405	0.824238	0.0895416	0.406746	0.69662	0.0201043	0.85166	0.894077
ENSG00000182324	KCNJ14	0.145586	0.173419	0.699307	-0.0176652	0.869487	0.995122	0.308736	0.00595599	0.0722989	0.506804	4.02491297624152e-07	3.55744857194907e-06	0.189894	0.0746855	0.294189	-0.121629	0.256188	0.999554	0.0024699	0.981673	0.995651	0.0775627	0.470006	0.999977	-0.0632681	0.555846	0.986513	-0.132473	0.218559	0.823449	-0.00657461	0.951241	0.999994	0.0370455	0.730347	0.998785	0.0144679	0.892954	0.998651	-0.0459721	0.6688	0.941745	-0.0294788	0.783907	0.920947	0.0971045	0.368106	0.663906	0.0216095	0.841606	0.964993	-0.0678003	0.530232	0.926941	0.0223725	0.83609	0.949101	-0.0827283	0.44351	0.999918	-0.100557	0.351242	0.952817	0.0120285	0.911436	0.999924	-0.0401347	0.710441	0.905126	-0.0273393	0.800388	0.972078	0.168417	0.116759	0.585644	0.247782	0.0199337	0.10649	-0.011586	0.914681	0.970671	0.495001	8.1740383306439e-07	5.9905438805403e-06
ENSG00000113396	SLC27A6	-0.200332	0.0597901	0.605396	-0.171732	0.107575	0.988997	-0.0779903	0.497324	0.689776	-0.201516	0.0582648	0.104904	0.014095	0.895697	0.956471	-0.0247977	0.817571	0.999554	0.215108	0.0429293	0.307359	0.0415196	0.699257	0.999977	0.256921	0.0150792	0.984053	0.118059	0.2733	0.852157	-0.11093	0.300707	0.999994	-0.168949	0.113483	0.998785	-0.163845	0.124969	0.998651	-0.189315	0.0755929	0.784433	-0.20367	0.0555723	0.324246	-0.122202	0.256702	0.566919	-0.17519	0.102557	0.599295	-0.146446	0.173356	0.840813	-0.111092	0.302808	0.662684	-0.146934	0.171912	0.999918	-0.108061	0.316273	0.952817	-0.0530677	0.623393	0.999924	-0.133191	0.216052	0.629843	0.0695576	0.519602	0.911048	-0.0450543	0.676813	0.884232	-0.151104	0.159932	0.328485	-0.164531	0.125564	0.414722	-0.217341	0.0407628	0.0762689
ENSG00000106992	AK1	-0.0127146	0.905863	0.977401	-0.145453	0.173814	0.988997	0.204224	0.0728952	0.240463	0.0667617	0.534193	0.631716	0.0725879	0.499038	0.747622	0.110015	0.304739	0.999554	-0.095228	0.374703	0.75997	0.12018	0.261941	0.999977	-0.0106866	0.920825	0.997945	-0.256506	0.0158502	0.616411	0.0707044	0.510269	0.999994	-0.144059	0.17802	0.998785	-0.160338	0.133363	0.998651	-0.161367	0.130856	0.797138	-0.238433	0.0244404	0.243948	-0.00715662	0.947238	0.980948	-0.0579977	0.591447	0.896218	-0.153295	0.153892	0.834231	-0.141825	0.187475	0.557747	-0.0906702	0.400834	0.999918	-0.0901477	0.403565	0.952834	-0.0885616	0.411922	0.999924	-0.120591	0.263072	0.661374	-0.0789704	0.46456	0.898376	0.0266955	0.804994	0.935625	0.0810173	0.453027	0.625033	-0.188399	0.0787728	0.342947	0.0721196	0.501818	0.6006
ENSG00000268006	PTOV1-AS1	-0.0484784	0.651885	0.904046	0.0749385	0.485204	0.989132	-0.00630095	0.956337	0.979355	-0.239306	0.0239073	0.0494105	0.114003	0.287431	0.576081	-0.0295236	0.783587	0.999554	0.0371668	0.729498	0.923583	0.149282	0.162638	0.999977	-0.043443	0.686038	0.988789	0.277	0.00898371	0.616215	0.00639307	0.952586	0.999994	0.064726	0.546759	0.998785	0.162057	0.129197	0.998651	0.00223602	0.983408	0.997655	-0.0708499	0.509397	0.782203	0.0102921	0.924179	0.97246	0.0137585	0.898761	0.97634	-0.0326223	0.762859	0.970157	-0.113067	0.294242	0.65469	0.128581	0.232512	0.999918	0.191999	0.073121	0.952817	0.102195	0.34341	0.999924	-0.0444134	0.68116	0.893815	0.0658429	0.542199	0.915854	-0.0125112	0.907897	0.968951	-0.103642	0.336585	0.520166	-0.105728	0.326897	0.633488	-0.243181	0.0216577	0.0445016
ENSG00000027644	INSRR	0.30355	0.0038308	0.277356	-0.0388129	0.71801	0.991469	0.00643087	0.955438	0.978971	0.0224913	0.834285	0.881705	-0.0343661	0.74918	0.889776	0.172699	0.105577	0.917461	0.0930004	0.386029	0.767241	0.0616329	0.566123	0.999977	-0.125455	0.24142	0.984053	0.0179257	0.86834	0.988432	0.0298535	0.781229	0.999994	0.0727032	0.498354	0.998785	0.0707518	0.509985	0.998651	0.0982705	0.359564	0.87215	0.0723656	0.500357	0.776078	0.0365219	0.735499	0.889239	0.104757	0.331383	0.779973	0.131211	0.223017	0.852608	0.0988457	0.359539	0.704751	0.202065	0.0590309	0.999918	0.20065	0.0608673	0.952817	0.0393197	0.716068	0.999924	-0.00346365	0.97445	0.993746	-0.0496292	0.646098	0.937037	-0.209131	0.0505299	0.570258	-0.10781	0.317404	0.501067	0.0576777	0.593499	0.815874	0.0230116	0.830507	0.878115
ENSG00000280119	AC093642.1	-0.0889526	0.407128	0.812693	0.0570076	0.59567	0.989132	-0.0264105	0.81846	0.906226	-0.641349	1.27815535932996e-11	6.81879497595362e-10	-0.123587	0.248554	0.537928	-0.110869	0.300977	0.999554	-0.0079897	0.940764	0.985419	-0.132726	0.215003	0.999977	0.277248	0.00852966	0.984053	0.0402669	0.70953	0.963836	-0.0206841	0.847433	0.999994	-0.0552762	0.606905	0.998785	-0.0274418	0.798512	0.998651	-0.0238389	0.82451	0.968934	-0.0972199	0.364748	0.679466	-0.193861	0.0703288	0.316735	-0.131995	0.220239	0.708488	-0.036241	0.737459	0.967575	-0.17095	0.11128	0.471713	-0.0924021	0.39186	0.999918	0.00916998	0.932425	0.994523	-0.120153	0.264822	0.999924	-0.120938	0.26169	0.659718	0.142233	0.186196	0.790756	0.0760846	0.481088	0.792944	-0.130074	0.227089	0.405772	-0.141974	0.187006	0.494704	-0.654718	3.41704442519131e-12	1.88082080186588e-10
ENSG00000256229	ZNF486	-0.0291301	0.786402	0.943254	0.00961097	0.928772	0.996021	0.0198076	0.863337	0.931331	0.588154	1.35662947542414e-09	2.94021175684112e-08	0.0429722	0.689265	0.857482	0.00645237	0.952146	0.999554	-0.131661	0.218739	0.619059	-0.0016433	0.987806	0.999977	-0.109307	0.30788	0.984053	0.0530114	0.623762	0.94931	0.0112524	0.916647	0.999994	0.0109492	0.918886	0.998785	-0.0293382	0.784913	0.998651	-0.0904692	0.399145	0.880658	-0.0151757	0.887751	0.961156	0.136191	0.205792	0.508034	0.0304038	0.778557	0.952987	-0.0689148	0.523478	0.924987	0.00948963	0.930076	0.979911	0.0397594	0.713031	0.999918	0.000431296	0.996818	0.99893	0.0361323	0.738218	0.999924	-0.00681248	0.949772	0.987744	-0.0918501	0.394707	0.877792	-0.0183823	0.865018	0.955655	0.129723	0.228355	0.407065	-0.0138998	0.897727	0.963791	0.603122	3.98104216259298e-10	8.90640464891501e-09
ENSG00000178464	CTD-2192J16.15	0.142148	0.183908	0.705308	0.10359	0.334019	0.988997	0.349121	0.00173161	0.0406569	0.241032	0.0228816	0.0476552	0.151792	0.155607	0.425604	-0.188071	0.0775703	0.860869	-0.305393	0.00361189	0.0751324	0.0564221	0.599459	0.999977	-0.0513785	0.63253	0.988727	-0.150751	0.160923	0.781916	0.102598	0.338693	0.999994	0.0138638	0.897399	0.998785	-0.0256194	0.811637	0.998651	-0.0674509	0.529971	0.913908	-0.0324793	0.762532	0.911294	0.132232	0.219407	0.524108	0.107298	0.319724	0.773634	-0.0422489	0.695917	0.960817	-0.0546508	0.613055	0.857205	0.09344	0.386541	0.999918	0.0578794	0.592205	0.963255	-0.0232477	0.829773	0.999924	-0.0407693	0.706071	0.904222	-0.140532	0.191568	0.792332	0.0360597	0.738725	0.911012	0.122649	0.254952	0.435593	-0.0431832	0.689533	0.867572	0.257709	0.0147613	0.0319321
ENSG00000153093	ACOXL	-0.331814	0.00149022	0.191409	-0.32502	0.00188537	0.988997	-0.371079	0.000823911	0.0310357	-0.190762	0.073344	0.126955	-0.116704	0.276091	0.565061	0.0634076	0.554973	0.999554	0.283592	0.00707898	0.113617	-0.0572594	0.594044	0.999977	0.122262	0.253703	0.984053	0.100576	0.351148	0.882054	-0.0146324	0.891744	0.999994	0.101598	0.343444	0.998785	0.128828	0.228899	0.998651	0.00763694	0.943374	0.991497	0.0376832	0.725888	0.895406	-0.0213738	0.843312	0.940196	-0.0656429	0.543429	0.882022	0.0815583	0.450006	0.906635	0.0670143	0.535022	0.812056	-0.0633182	0.557826	0.999918	-0.0665928	0.537598	0.959664	0.0361161	0.738331	0.999924	0.051693	0.63243	0.872345	0.189702	0.0766893	0.721865	0.129757	0.228231	0.649504	-0.0820761	0.447125	0.620316	0.0548084	0.61203	0.827413	-0.202374	0.0571803	0.101605
ENSG00000113119	TMCO6	-0.0727246	0.498227	0.854088	-0.0658263	0.539949	0.989132	-0.142806	0.212298	0.429051	-0.394219	0.000132106	0.000554601	-0.101354	0.344612	0.62977	0.126854	0.236169	0.999554	-0.217506	0.0406064	0.298728	0.119544	0.264491	0.999977	-0.0466739	0.664047	0.988727	-0.026905	0.803495	0.977399	-0.126881	0.236068	0.999994	-0.219904	0.03839	0.998785	-0.190302	0.0740528	0.998651	-0.141927	0.184596	0.815432	-0.128436	0.23033	0.565173	-0.238423	0.0252871	0.214394	-0.165429	0.123487	0.623165	-0.158822	0.139415	0.834231	-0.245331	0.0212319	0.321426	-0.0319112	0.76788	0.999918	0.0650916	0.546826	0.959664	-0.197826	0.0646686	0.999924	-0.244908	0.0214632	0.380958	0.00908038	0.933084	0.990908	-0.249166	0.0192313	0.570258	-0.35927	0.000586911	0.0372738	-0.229392	0.031565	0.242584	-0.430535	2.53857395087209e-05	0.000123175
ENSG00000172171	TEFM	0.000693363	0.994855	0.999289	0.0220054	0.837815	0.994968	0.169667	0.137529	0.336203	-0.261155	0.0134373	0.0301089	0.225521	0.0335915	0.192059	-0.0171681	0.873129	0.999554	-0.158236	0.138596	0.518637	0.113815	0.288235	0.999977	0.0366863	0.732862	0.990182	0.138371	0.198557	0.809738	-0.0436101	0.684894	0.999994	0.0116321	0.913846	0.998785	0.00513214	0.96193	0.998651	-0.129164	0.227677	0.825323	-0.208485	0.049921	0.312002	-0.0845659	0.433415	0.710047	-0.0896239	0.406314	0.819878	-0.107655	0.318107	0.879632	-0.19201	0.0731045	0.422973	-0.029394	0.785732	0.999918	0.0957073	0.375071	0.952817	-0.0488169	0.65151	0.999924	-0.192337	0.0726084	0.477638	0.114435	0.2884	0.841079	0.0450906	0.676567	0.884212	-0.0201922	0.851872	0.913968	-0.22432	0.0356344	0.253184	-0.242445	0.0220701	0.0452047
ENSG00000253485	PCDHGA5	-0.148928	0.163649	0.691227	-0.136677	0.201537	0.988997	-0.0869177	0.449244	0.650269	-0.168051	0.115443	0.185475	-0.188147	0.0774481	0.299282	0.076789	0.474459	0.999554	0.0411492	0.701812	0.912259	-0.123644	0.248335	0.999977	0.151437	0.156589	0.984053	0.219935	0.0394981	0.684261	-0.136454	0.20228	0.999994	-0.133735	0.211506	0.998785	-0.0925381	0.388405	0.998651	-0.0579327	0.589705	0.926659	-0.0764861	0.476209	0.761688	-0.135969	0.20654	0.509035	-0.0929679	0.388955	0.810883	-0.0104519	0.923006	0.990943	-0.0564866	0.60116	0.849944	-0.0561877	0.60309	0.999918	0.00926661	0.931715	0.994523	-0.0644426	0.55084	0.999924	-0.0819983	0.447557	0.780329	0.00732312	0.946012	0.992615	-0.130668	0.224953	0.64734	-0.169942	0.113436	0.268839	-0.0746295	0.489539	0.753529	-0.211348	0.0467913	0.0857141
ENSG00000101265	RASSF2	0.0336819	0.754014	0.935816	0.26123	0.0134099	0.988997	0.123172	0.28266	0.504637	0.0782686	0.465962	0.568377	0.0410757	0.70232	0.86536	-0.0915936	0.393286	0.999554	0.0282499	0.792709	0.946008	-0.179335	0.0926483	0.999977	0.0237517	0.825142	0.995079	0.113102	0.294089	0.857939	-0.0205001	0.848774	0.999994	-0.0999376	0.351431	0.998785	-0.100333	0.34952	0.998651	-0.029167	0.786138	0.961117	-0.111162	0.299693	0.628605	-0.0505455	0.640015	0.840737	-0.0264395	0.806828	0.958592	-0.0911646	0.39826	0.896114	-0.0928866	0.389372	0.725387	-0.042659	0.693112	0.999918	-0.031832	0.76844	0.978169	-0.00470471	0.9653	0.999924	-0.0715632	0.507603	0.8148	-0.0577589	0.592978	0.926754	-0.158239	0.140891	0.59823	-0.0462769	0.66855	0.792246	-0.103768	0.335995	0.639999	0.113272	0.290556	0.388068
ENSG00000260000	RP3-467N11.1	0.00247684	0.981621	0.996906	0.135384	0.205876	0.988997	0.272019	0.0159859	0.11507	0.049965	0.641934	0.72698	0.415349	5.17813157872027e-05	0.00913019	-0.0702181	0.51319	0.999554	0.091336	0.394624	0.773048	0.0320644	0.765478	0.999977	0.0766435	0.4753	0.984053	0.0341202	0.752313	0.969188	-0.00427579	0.968278	0.999994	0.0830718	0.438956	0.998785	0.145605	0.17336	0.998651	-0.0282345	0.79282	0.961467	0.000119474	0.999113	0.99967	0.0818471	0.448398	0.72084	-0.119971	0.265552	0.739752	-0.112149	0.298202	0.876449	0.0200753	0.85272	0.955499	-0.128606	0.232421	0.999918	-0.165915	0.122371	0.952817	0.00907191	0.933146	0.999924	0.0862746	0.424147	0.76619	0.241654	0.0233153	0.675037	0.281667	0.00784772	0.570258	0.239042	0.0248985	0.118471	0.0163507	0.879818	0.956673	0.0889091	0.407358	0.508702
ENSG00000269540	CTD-2126E3.5	-0.0891963	0.405838	0.811943	-0.0628839	0.558252	0.989132	-0.225509	0.0471289	0.192396	0.0873949	0.415424	0.519284	0.00257322	0.980906	0.991258	0.168835	0.11373	0.927223	-0.024418	0.820318	0.95263	-0.045532	0.671788	0.999977	-0.124665	0.244419	0.984053	-0.0913991	0.397042	0.896363	-0.0811054	0.449903	0.999994	-0.0799206	0.456572	0.998785	-0.0369755	0.730837	0.998651	0.118946	0.266906	0.841795	0.132156	0.216996	0.548848	-0.0191702	0.85929	0.94733	0.0650041	0.547367	0.883955	0.078901	0.464953	0.910895	0.0726082	0.501409	0.792729	-0.0431151	0.689998	0.999918	-0.0933283	0.387111	0.952817	-0.0403936	0.708657	0.999924	0.0754093	0.485	0.803565	-0.0959679	0.373766	0.871697	-0.0636958	0.555475	0.831156	0.000407317	0.996995	0.998579	0.100408	0.351956	0.651909	0.0692547	0.519001	0.616519
ENSG00000255153	TOLLIP-AS1	0.139921	0.190941	0.707393	0.134448	0.209056	0.988997	0.123333	0.282029	0.504076	-0.140554	0.188924	0.277673	0.114277	0.286268	0.575557	0.0252832	0.814064	0.999554	0.0448572	0.676379	0.903953	-0.0651796	0.543947	0.999977	0.113783	0.28837	0.984053	-0.140588	0.191392	0.807807	0.186992	0.079319	0.999994	0.216329	0.0417333	0.998785	0.200154	0.0600224	0.998651	0.243248	0.0216204	0.783719	0.26359	0.0125652	0.197456	0.178767	0.0956213	0.361529	0.085069	0.430675	0.832367	0.131158	0.223205	0.852608	0.188983	0.0778336	0.431123	0.0511	0.636345	0.999918	-0.0735183	0.496046	0.956807	0.124066	0.24946	0.999924	0.220817	0.0386943	0.420844	0.0687344	0.524568	0.911652	0.169486	0.114422	0.585003	0.200858	0.0605942	0.189639	0.243775	0.0220931	0.214298	-0.130992	0.221107	0.310709
ENSG00000167723	TRPV3	-0.0318538	0.766974	0.938479	0.130891	0.221466	0.988997	0.123756	0.280368	0.502181	-0.247867	0.0191813	0.040957	0.0623872	0.561371	0.786842	0.0340374	0.751501	0.999554	-0.145915	0.172438	0.566375	-0.227231	0.0322344	0.999977	-0.028195	0.793103	0.991579	-0.120151	0.264832	0.845618	-0.00088321	0.993446	0.999994	0.0572298	0.594235	0.998785	-0.0183702	0.864327	0.998651	-0.099543	0.353346	0.868788	-0.101575	0.343555	0.664155	-0.0806107	0.455305	0.726073	-0.028448	0.792471	0.956761	-0.0596129	0.581145	0.941653	-0.0107611	0.920736	0.977498	-0.0626081	0.562261	0.999918	-0.0716161	0.507289	0.957495	-0.170423	0.112403	0.999924	-0.0331054	0.759453	0.925073	0.0357893	0.740615	0.958557	-0.041185	0.703213	0.896181	-0.185476	0.0836154	0.226066	-0.0539623	0.617542	0.830466	-0.260705	0.0136043	0.0297166
ENSG00000060558	GNA15	0.157281	0.141024	0.679954	0.11858	0.268391	0.988997	0.153896	0.178541	0.388528	0.416345	4.94669544264248e-05	0.000234071	0.195397	0.0664993	0.276807	-0.107685	0.315157	0.999554	0.206215	0.0525228	0.337046	0.0367362	0.732513	0.999977	-0.0815796	0.44725	0.984053	-0.0750805	0.486912	0.92687	-0.071997	0.502547	0.999994	-0.0525252	0.624945	0.998785	-0.0167107	0.876482	0.998651	0.0520066	0.628371	0.934398	0.0555493	0.605127	0.838141	0.193432	0.0709655	0.317802	0.130175	0.226723	0.712461	0.0414795	0.701191	0.962606	0.0647265	0.549083	0.821626	-0.180476	0.0924414	0.999918	-0.198605	0.063601	0.952817	0.00870786	0.935823	0.999924	0.0908516	0.399888	0.753016	-0.165895	0.122418	0.754256	0.191907	0.0732626	0.570258	0.367409	0.000429387	0.0360235	0.0865926	0.422435	0.708863	0.453983	7.88048605393499e-06	4.38399446091367e-05
ENSG00000003137	CYP26B1	0.0932084	0.384962	0.803282	0.0428983	0.689772	0.990089	-0.0251197	0.827192	0.911827	-0.0699402	0.514863	0.614057	0.0463271	0.666394	0.845648	-0.0326645	0.761218	0.999554	-0.0870164	0.417454	0.786807	0.141108	0.187169	0.999977	0.104411	0.330179	0.984053	0.0367135	0.734163	0.968764	0.11368	0.28881	0.999994	0.110236	0.303761	0.998785	0.0688942	0.521184	0.998651	0.0455627	0.671579	0.942522	-0.0219469	0.838241	0.941348	-0.0867338	0.421676	0.703277	-0.111349	0.301686	0.764368	-0.0358912	0.739903	0.967575	-0.0882275	0.413695	0.742416	0.135825	0.207024	0.999918	0.220348	0.0391201	0.952817	0.159649	0.137339	0.999924	0.0138361	0.898193	0.972108	0.20115	0.0602132	0.705528	-0.135644	0.207635	0.636051	-0.200758	0.0607256	0.189794	-0.029438	0.78542	0.914334	-0.0490792	0.647857	0.730308
ENSG00000120658	ENOX1	-0.167989	0.115578	0.664389	-0.0871715	0.416622	0.988997	-0.33207	0.00297615	0.051392	-0.332582	0.00145062	0.00442614	0.0198542	0.853484	0.938314	-0.0600705	0.576026	0.999554	-0.000858512	0.993629	0.99819	0.0865543	0.419941	0.999977	0.112422	0.294214	0.984053	0.0865834	0.422484	0.905012	-0.0380075	0.723623	0.999994	-0.0334764	0.755467	0.998785	-0.0933295	0.384343	0.998651	-0.114574	0.285008	0.842672	-0.20318	0.0561759	0.324305	-0.0295735	0.784456	0.911615	-0.0612099	0.571039	0.890665	-0.00216906	0.983998	0.998173	-0.0261858	0.808646	0.938639	-0.0626672	0.56189	0.999918	-0.0892795	0.408127	0.952834	-0.0999516	0.354163	0.999924	-0.0971688	0.367788	0.732716	0.0274736	0.799427	0.971909	-0.0547618	0.612333	0.855641	-0.112887	0.295016	0.479168	-0.119008	0.269435	0.581751	-0.351815	0.000722576	0.00233301
ENSG00000276855	CTD-3157E16.2	0.150777	0.158423	0.687237	0.141848	0.184843	0.988997	-0.0159787	0.889569	0.944545	0.00137159	0.989822	0.993555	-0.0549911	0.608764	0.814102	-0.148837	0.16391	0.966916	0.0337451	0.753567	0.931649	0.151417	0.156644	0.999977	0.0280436	0.794189	0.991579	-0.110808	0.304055	0.862836	0.106885	0.318786	0.999994	0.0319926	0.765988	0.998785	0.0374673	0.727396	0.998651	0.0489222	0.648908	0.937896	0.163031	0.126879	0.439908	0.0714331	0.508377	0.761121	0.0883996	0.412781	0.822242	0.0294978	0.784994	0.97317	0.0151378	0.888673	0.969053	0.161969	0.131642	0.999918	0.19451	0.069376	0.952817	0.208308	0.0514645	0.999924	0.10644	0.323629	0.704312	-0.0608417	0.573362	0.920535	0.00535316	0.960521	0.987626	0.0538284	0.618416	0.756423	0.117106	0.277217	0.589617	0.0466053	0.664511	0.744187
ENSG00000198569	SLC34A3	-0.0406583	0.705205	0.922343	0.063435	0.554802	0.989132	-0.310096	0.00572844	0.0707436	-0.22553	0.0335841	0.0656782	-0.33105	0.00153057	0.0400063	0.24163	0.0225351	0.821712	0.0308136	0.774377	0.938906	-0.17133	0.108413	0.999977	0.104271	0.330834	0.984053	-0.0226127	0.834355	0.983008	-0.120257	0.261631	0.999994	-0.033653	0.754218	0.998785	0.0149874	0.889134	0.998651	0.126794	0.236395	0.828412	0.207914	0.0505656	0.313176	-0.152659	0.155629	0.44795	-0.0345891	0.749021	0.944675	0.131231	0.222944	0.852608	0.17442	0.104099	0.461667	-0.0659632	0.541459	0.999918	-0.0299922	0.781479	0.979651	0.0262962	0.807855	0.999924	0.167071	0.119753	0.530578	0.0520366	0.630166	0.934357	-0.189187	0.0775072	0.571313	-0.224984	0.0350776	0.140893	0.199771	0.0620299	0.310265	-0.261341	0.0133691	0.0292736
ENSG00000269028	MTRNR2L12	-0.00160063	0.988122	0.997907	-0.0723363	0.50053	0.989132	-0.350209	0.00167107	0.0402113	0.127903	0.232288	0.327971	-0.242813	0.0218629	0.153107	0.0847147	0.429925	0.999554	0.0515136	0.631635	0.88766	0.107502	0.315984	0.999977	-0.000792826	0.994117	0.999101	-0.160506	0.135213	0.76921	0.117122	0.27436	0.999994	0.086476	0.420363	0.998785	0.09332	0.384391	0.998651	0.217128	0.0409658	0.783719	0.28235	0.00734442	0.171766	0.0696278	0.519179	0.768053	0.0770923	0.475281	0.854094	0.192247	0.0727454	0.834231	0.19875	0.0634043	0.410851	0.185968	0.0827831	0.999918	-0.0454424	0.674186	0.967049	0.09923	0.357665	0.999924	0.19002	0.0761873	0.481516	0.00269739	0.980101	0.997993	-0.122827	0.254258	0.665616	-0.157957	0.141608	0.305727	0.254376	0.0167742	0.194565	0.124188	0.246245	0.339273
ENSG00000255650	FAM222A-AS1	-0.0606704	0.572215	0.881301	-0.0582596	0.587604	0.989132	-0.289984	0.0100148	0.092362	0.0940192	0.380824	0.486092	-0.159482	0.135476	0.396847	0.296882	0.00472536	0.821712	0.136515	0.202079	0.602068	-0.0573824	0.59325	0.999977	-0.0550541	0.608353	0.988727	-0.106712	0.322389	0.869759	-0.0536969	0.617234	0.999994	-0.12508	0.24284	0.998785	-0.0874118	0.415333	0.998651	0.13646	0.202263	0.817268	0.112277	0.29484	0.623844	-0.0995886	0.355922	0.654006	-0.0314014	0.771487	0.9508	0.10098	0.349208	0.885664	0.102017	0.344256	0.693702	-0.0662479	0.539712	0.999918	-0.122896	0.253989	0.952817	0.0492815	0.648412	0.999924	0.118365	0.27205	0.667643	-0.0423759	0.695048	0.948542	-0.173524	0.105919	0.585003	-0.139009	0.196476	0.370984	0.124007	0.249688	0.563084	0.0699256	0.514951	0.612652
ENSG00000261094	RP11-355O1.11	-0.118154	0.270124	0.750782	1.97437887708979e-05	0.999853	0.999902	-0.00950044	0.934207	0.968257	-0.226731	0.0326267	0.0641556	0.0635855	0.553861	0.781847	-0.0691047	0.519908	0.999554	0.316131	0.00254439	0.061601	0.0190313	0.859493	0.999977	0.110183	0.303995	0.984053	0.0727982	0.500287	0.930497	-0.0259135	0.809515	0.999994	-0.0401282	0.708875	0.998785	0.00358462	0.973404	0.998651	0.0915892	0.393309	0.878049	-0.0583229	0.587198	0.829281	-0.0173155	0.872784	0.95079	-0.118553	0.271283	0.743593	-0.00385283	0.971581	0.998001	-0.0365761	0.735121	0.909417	0.0347607	0.747817	0.999918	-0.0663813	0.538894	0.959664	0.0777622	0.471441	0.999924	-0.0551449	0.609843	0.86311	0.122748	0.254565	0.828249	-0.0472542	0.661974	0.878753	-0.111938	0.299121	0.483642	-0.0673911	0.532723	0.781211	-0.231978	0.0287079	0.0566964
ENSG00000157833	GAREM2	-0.0833976	0.437156	0.825424	-0.155826	0.144786	0.988997	-0.0136706	0.90544	0.954094	-0.0835122	0.436525	0.539844	-0.160753	0.132348	0.392883	0.00451219	0.966526	0.999554	-0.157742	0.139847	0.520697	-0.0793351	0.459888	0.999977	0.0782	0.466354	0.984053	0.0609967	0.572384	0.942871	-0.195755	0.0659928	0.999994	-0.281084	0.0076242	0.998785	-0.264303	0.0123196	0.998651	-0.289893	0.00585813	0.783719	-0.192062	0.0713697	0.353973	-0.235459	0.0272189	0.219025	-0.123606	0.251235	0.729953	-0.159917	0.136671	0.834231	-0.148907	0.166166	0.53534	-0.232706	0.0291232	0.999918	-0.136171	0.205858	0.952817	-0.243473	0.0222639	0.999924	-0.153892	0.152275	0.564648	-0.0735494	0.495864	0.906244	-0.033528	0.756477	0.91749	-0.0686871	0.524854	0.684281	-0.173529	0.105908	0.384963	-0.117646	0.272206	0.36755
ENSG00000150873	C2orf50	-0.1604	0.133211	0.676612	-0.183597	0.0850271	0.988997	-0.276808	0.0141521	0.108813	0.105861	0.323471	0.426309	0.0875258	0.414723	0.686597	0.0947976	0.376875	0.999554	0.123554	0.248684	0.651755	0.16974	0.111779	0.999977	-0.0716604	0.504552	0.984053	-0.0256796	0.812276	0.979615	0.01163	0.913861	0.999994	-0.0474623	0.658723	0.998785	-0.0764268	0.476552	0.998651	0.0318456	0.767032	0.958905	-0.0946914	0.377412	0.690567	0.00782709	0.942303	0.979445	-0.0844356	0.434127	0.834803	0.0329401	0.760617	0.970157	-0.00770197	0.943224	0.984435	-0.0711184	0.510252	0.999918	-0.197521	0.0650905	0.952817	0.00165826	0.987766	0.999924	-0.00887337	0.934606	0.983444	0.0593829	0.582607	0.923045	-0.0221577	0.837642	0.945939	-0.0376246	0.72782	0.832269	-0.0296803	0.783696	0.913376	0.0836074	0.436	0.53677
ENSG00000087884	AAMDC	0.041872	0.696828	0.920885	0.125948	0.239561	0.988997	0.138416	0.226836	0.445198	-0.20013	0.0600532	0.107676	0.0320845	0.765335	0.898053	-0.189263	0.0756737	0.860869	-0.316248	0.00253445	0.061601	-0.0466086	0.664488	0.999977	0.136228	0.203038	0.984053	-0.0600447	0.578404	0.943983	0.118459	0.268882	0.999994	0.0571837	0.594533	0.998785	0.0595387	0.579415	0.998651	-0.00941356	0.930231	0.988784	0.0518678	0.629289	0.851133	0.119661	0.266797	0.577264	0.208074	0.0517333	0.543039	0.0896741	0.40605	0.898408	0.100616	0.350954	0.698559	0.125426	0.244268	0.999918	0.118506	0.271478	0.952817	0.0873269	0.418496	0.999924	0.123931	0.24998	0.651988	-0.204381	0.0561243	0.700945	-0.0423112	0.695491	0.892297	0.0713475	0.508887	0.671183	0.0979964	0.363703	0.661814	-0.174512	0.101913	0.165127
ENSG00000255284	AP006621.5	-0.0543533	0.612932	0.891631	-0.0172848	0.872274	0.995122	-0.186605	0.101872	0.286197	-0.106253	0.321672	0.424369	-0.145939	0.172366	0.44655	0.149789	0.1612	0.964039	0.171764	0.107507	0.468116	0.081893	0.4455	0.999977	-0.0849781	0.428487	0.984053	-0.022444	0.835573	0.983008	0.0919022	0.391687	0.999994	0.15118	0.157301	0.998785	0.139906	0.19099	0.998651	0.0917761	0.39234	0.878049	0.0168443	0.875502	0.956857	0.0930215	0.38868	0.679351	0.0133042	0.902087	0.9768	0.0933054	0.387228	0.89391	0.0644786	0.550617	0.822722	0.104497	0.332592	0.999918	0.0620828	0.565551	0.960908	0.150855	0.160631	0.999924	0.0745628	0.489929	0.805234	0.104536	0.332411	0.856553	0.113114	0.294038	0.688537	0.000188178	0.998612	0.999428	0.0491833	0.649067	0.84823	-0.0829818	0.439453	0.540158
ENSG00000102575	ACP5	-0.105205	0.326498	0.780285	-0.0292179	0.785774	0.993513	0.0642666	0.57616	0.747767	-0.0279133	0.795125	0.85088	-0.00345738	0.974348	0.989036	0.0251359	0.815127	0.999554	-0.229818	0.0302703	0.259713	0.0188045	0.861152	0.999977	-0.0216355	0.840505	0.995635	-0.201935	0.0591985	0.718183	-0.0549171	0.609247	0.999994	-0.129387	0.226868	0.998785	-0.120283	0.261528	0.998651	-0.10293	0.337123	0.862529	-0.0642532	0.549698	0.806445	0.0004167	0.996926	0.998523	0.0364695	0.735865	0.940194	0.0540759	0.6168	0.947342	-0.00655265	0.951685	0.986579	-0.117191	0.276867	0.999918	-0.0323396	0.764854	0.977731	-0.059017	0.584936	0.999924	0.043457	0.687667	0.897422	-0.133227	0.215925	0.805937	-0.0291533	0.787446	0.930321	0.0315147	0.770684	0.862136	-0.00861708	0.936491	0.978439	-0.0273156	0.799419	0.854098
ENSG00000164430	MB21D1	-0.0613249	0.568069	0.88013	0.102023	0.34142	0.988997	-0.0482087	0.675116	0.81681	0.154272	0.148884	0.229017	-0.0763279	0.477125	0.7323	0.0562736	0.600421	0.999554	-0.139592	0.191997	0.591764	0.014684	0.891365	0.999977	0.0250813	0.815522	0.99313	-0.202881	0.0579942	0.718105	-0.0872446	0.416229	0.999994	-0.101851	0.342238	0.998785	-0.0852495	0.427009	0.998651	-0.0502558	0.639995	0.936492	0.160435	0.133126	0.447683	-0.0706649	0.51296	0.764133	-0.0133081	0.902058	0.9768	0.00410141	0.969748	0.997458	0.167137	0.119605	0.48417	-0.0620174	0.565961	0.999918	-0.0482491	0.655305	0.964891	-0.0172326	0.873388	0.999924	0.188133	0.0792048	0.486586	-0.0675657	0.531659	0.91276	-0.122192	0.256742	0.666549	-0.0314341	0.771255	0.862424	0.181231	0.0910634	0.361779	0.183972	0.0843806	0.14115
ENSG00000267221	ZNF385C	-0.0731518	0.4957	0.853486	-0.066136	0.53804	0.989132	-0.154342	0.17727	0.387171	-0.220643	0.0377282	0.0723943	-0.0897084	0.403137	0.677518	0.200312	0.0598163	0.841071	-0.278884	0.00813253	0.123779	0.0506626	0.637286	0.999977	0.00244494	0.981858	0.998761	-0.0832804	0.440464	0.910271	-0.0751806	0.483791	0.999994	-0.0120071	0.911079	0.998785	0.021067	0.844643	0.998651	0.0305902	0.77597	0.960026	0.058357	0.586979	0.829215	-0.12482	0.246573	0.55757	0.0134968	0.900677	0.976625	0.0768395	0.476734	0.912783	-0.0286829	0.790796	0.933026	0.0410921	0.703851	0.999918	0.130363	0.226046	0.952817	-0.0508491	0.638005	0.999924	-0.120318	0.264164	0.661452	0.00890997	0.934337	0.990908	-0.259246	0.0147271	0.570258	-0.324005	0.00207347	0.0470362	-0.0289327	0.789017	0.91565	-0.256683	0.0151763	0.0327245
ENSG00000132854	KANK4	-0.0570304	0.595523	0.889165	-0.00080412	0.994033	0.999754	0.0575452	0.616769	0.778362	0.028863	0.788315	0.846247	-0.172622	0.105735	0.349022	-0.0302566	0.77835	0.999554	-0.494216	8.56049493958011e-07	0.000848141	-0.0166722	0.876764	0.999977	-0.165767	0.120544	0.984053	-0.0486791	0.652431	0.954604	-0.00110919	0.991769	0.999994	-0.0434058	0.686293	0.998785	-0.0535161	0.61842	0.998651	-0.0140569	0.895978	0.982004	0.102825	0.33762	0.659703	-0.0219679	0.839014	0.937975	0.0764232	0.479132	0.856023	0.00447391	0.967002	0.997127	0.0324967	0.763745	0.922096	0.148099	0.168502	0.999918	0.0913596	0.397248	0.952817	-0.103	0.339601	0.999924	-0.0186951	0.862743	0.960987	-0.125287	0.244796	0.822548	-0.295868	0.00513006	0.570258	-0.243083	0.0224858	0.113114	0.0416923	0.699731	0.873566	-0.00175487	0.986978	0.991059
ENSG00000269940	RP11-73M18.7	0.0737285	0.492299	0.852951	0.104929	0.327773	0.988997	0.4032	0.000252076	0.0204254	-0.00949052	0.929662	0.951897	0.198688	0.0619603	0.265978	-0.231745	0.0288733	0.821712	0.0170588	0.87393	0.967336	0.0395028	0.713214	0.999977	0.0174634	0.870965	0.996411	-0.0128853	0.905155	0.993354	0.0337212	0.753736	0.999994	-0.0110092	0.918443	0.998785	-0.0284907	0.790983	0.998651	-0.188551	0.0768015	0.784433	-0.240871	0.0229759	0.237592	0.0108701	0.919935	0.970307	-0.0382158	0.723714	0.938079	-0.147477	0.170317	0.838677	-0.141131	0.189664	0.559622	-0.0131842	0.902966	0.999918	0.0272105	0.801309	0.980471	-0.0395075	0.71477	0.999924	-0.172404	0.108226	0.518794	0.00617651	0.954455	0.994045	0.168649	0.116248	0.585644	0.141834	0.187445	0.360876	-0.201731	0.0594599	0.306225	-0.0195559	0.855661	0.89669
ENSG00000028137	TNFRSF1B	-0.0632714	0.555825	0.874806	-0.00349754	0.97405	0.998507	-0.0741361	0.518882	0.706535	-0.486676	1.32618460213507e-06	1.00118275878165e-05	-0.0513754	0.632551	0.828119	0.0525571	0.624734	0.999554	-0.0835079	0.436548	0.79604	0.079432	0.459338	0.999977	0.29133	0.0056073	0.984053	-0.0345601	0.749224	0.969188	-0.0862333	0.421673	0.999994	-0.193706	0.0689331	0.998785	-0.221843	0.0366727	0.998651	-0.197586	0.0634521	0.783719	-0.178235	0.0947012	0.394702	-0.252995	0.0173973	0.19098	-0.129412	0.229483	0.714203	-0.145518	0.176128	0.840813	-0.143049	0.183657	0.553845	-0.138073	0.199535	0.999918	-0.00474376	0.965013	0.996852	-0.151703	0.158265	0.999924	-0.138186	0.199164	0.613111	-0.0244798	0.820897	0.974694	-0.112336	0.297392	0.689497	-0.163501	0.127983	0.288184	-0.160972	0.134068	0.426322	-0.481335	1.79701715907754e-06	1.19720586012704e-05
ENSG00000223941	LINC01014	-0.164939	0.122435	0.670957	0.0429695	0.689284	0.990089	-0.174179	0.12722	0.322685	-0.234436	0.027014	0.0548398	0.127763	0.232801	0.520823	-0.209361	0.0489452	0.821781	0.119512	0.264621	0.667843	0.145788	0.172816	0.999977	0.0915076	0.393732	0.984053	0.0462182	0.668946	0.958004	0.252629	0.0169181	0.999994	0.11472	0.284393	0.998785	0.118589	0.268354	0.998651	0.129943	0.224859	0.825323	-0.059115	0.582122	0.82662	0.128258	0.233698	0.542548	0.0381016	0.724507	0.938421	0.091747	0.395241	0.896114	-0.0395052	0.714787	0.901291	0.190074	0.0761026	0.999918	0.0620399	0.565821	0.960908	0.261887	0.0137101	0.999924	0.0831392	0.441242	0.777272	0.0698272	0.517981	0.910921	-0.00868085	0.936022	0.979277	-0.0362651	0.737291	0.83928	-0.000277668	0.997951	0.999454	-0.218943	0.0392659	0.0739739
ENSG00000169252	ADRB2	0.0351255	0.743827	0.93263	0.193517	0.0692097	0.988997	0.0685864	0.550733	0.7299	-0.372502	0.00032466	0.00120882	0.284804	0.00682795	0.0844333	-0.0620055	0.563774	0.999554	-0.0749786	0.48497	0.823029	0.038749	0.718455	0.999977	-0.0179243	0.86759	0.996411	0.0129229	0.90488	0.993354	0.0968662	0.366504	0.999994	-0.0418076	0.697271	0.998785	-0.0310641	0.772593	0.998651	-0.00804463	0.940357	0.991061	-0.128638	0.229592	0.564711	-0.0602734	0.576955	0.806188	-0.0480007	0.656967	0.919347	-0.0232787	0.829548	0.977846	-0.0815039	0.45031	0.761741	0.110868	0.30379	0.999918	0.136392	0.205117	0.952817	0.0921031	0.393401	0.999924	-0.0756153	0.483805	0.802977	0.00488721	0.963955	0.99531	-0.159659	0.137313	0.596967	-0.10786	0.317181	0.500915	-0.113085	0.294164	0.604572	-0.356292	0.000610461	0.00200715
ENSG00000233930	KRTAP5-AS1	0.166986	0.117799	0.66583	0.121651	0.256103	0.988997	0.0677887	0.555387	0.733489	0.268243	0.0110351	0.025412	0.105112	0.326923	0.612956	0.0562343	0.600676	0.999554	-0.0727225	0.49824	0.82956	-0.116928	0.275162	0.999977	-0.223703	0.0350863	0.984053	-0.0055736	0.958897	0.997363	-0.0371749	0.729441	0.999994	0.0244282	0.820244	0.998785	-0.0148807	0.889918	0.998651	0.0653328	0.542998	0.916557	0.0685791	0.523096	0.790972	0.0284896	0.792174	0.915691	0.105455	0.328152	0.777925	0.0946647	0.380319	0.893385	0.0952068	0.377585	0.717413	0.0544243	0.614529	0.999918	0.0570396	0.597598	0.963255	0.0297367	0.783295	0.999924	-0.00493298	0.963618	0.990441	-0.161327	0.1332	0.759715	-0.199326	0.0626259	0.570258	-0.039555	0.714442	0.82248	0.0546219	0.613243	0.827977	0.263911	0.012454	0.0275189
ENSG00000166451	CENPN	-0.154844	0.147366	0.686696	-0.0488664	0.649283	0.989132	0.11634	0.310417	0.532298	0.0130273	0.903559	0.933207	0.0972327	0.364685	0.647299	-0.126657	0.236904	0.999554	0.12743	0.234034	0.637246	0.0285266	0.790725	0.999977	0.268349	0.0110023	0.984053	-0.0507289	0.6388	0.952214	0.134122	0.210173	0.999994	0.140274	0.189815	0.998785	0.0828107	0.440401	0.998651	-0.00657265	0.951255	0.992319	-0.0111605	0.917326	0.972034	0.208268	0.0515104	0.276774	0.123469	0.251765	0.730472	0.20921	0.0504401	0.834231	0.220583	0.0389065	0.365584	0.0389658	0.718517	0.999918	-0.045855	0.671397	0.966249	0.14894	0.166069	0.999924	0.204142	0.0564189	0.453936	-0.0649092	0.547953	0.915854	0.0909743	0.39925	0.746506	0.120575	0.263136	0.444529	0.150439	0.161801	0.463681	0.0271445	0.800649	0.854912
ENSG00000130772	MED18	-0.186825	0.0795914	0.63888	-0.0464803	0.665357	0.990089	-0.189129	0.0972411	0.279359	-0.59437	8.21535062200951e-10	1.94901465269703e-08	0.263871	0.0124679	0.114073	0.00483868	0.964105	0.999554	-0.0304876	0.776702	0.939703	0.169507	0.112278	0.999977	0.0749551	0.485107	0.984053	-0.0013148	0.9903	0.999228	-0.0305965	0.775925	0.999994	-0.110018	0.304725	0.998785	-0.0203426	0.849922	0.998651	-0.0879099	0.41267	0.885701	-0.148032	0.166228	0.491727	-0.153195	0.154164	0.44631	-0.14227	0.186081	0.680416	-0.101862	0.344991	0.885664	-0.171978	0.109114	0.468475	-0.0797556	0.460117	0.999918	0.0142365	0.895263	0.987271	-0.0849241	0.431463	0.999924	-0.15312	0.15437	0.567497	0.133262	0.215804	0.805912	-0.0760361	0.481368	0.79295	-0.134728	0.210751	0.387837	-0.183903	0.0863172	0.354018	-0.591069	1.07367359447608e-09	2.02896029125061e-08
ENSG00000253910	PCDHGB2	-0.105188	0.326575	0.780285	-0.0436355	0.68472	0.990089	-0.0697804	0.543801	0.724859	0.0337302	0.753672	0.819145	-0.301986	0.00402585	0.0651844	0.0563442	0.599964	0.999554	0.125827	0.240015	0.642613	-0.187238	0.0789168	0.999977	0.144439	0.176866	0.984053	0.228183	0.0324974	0.666551	-0.0935863	0.38303	0.999994	-0.0583906	0.586763	0.998785	-0.0400189	0.709632	0.998651	-0.0108149	0.919877	0.987695	-0.0542318	0.613726	0.842716	-0.0914496	0.396781	0.685756	-0.0168486	0.876186	0.973553	0.00181808	0.986587	0.998173	-0.0437855	0.685429	0.889021	0.00886596	0.934661	0.999918	0.0480046	0.656941	0.964953	-0.0637891	0.554895	0.999924	-0.0745666	0.489907	0.805234	0.00550668	0.95939	0.994573	-0.108805	0.312933	0.697191	-0.168251	0.117124	0.27311	-0.0516709	0.632575	0.839426	0.0161177	0.880832	0.915552
ENSG00000153982	GDPD1	-0.112706	0.292987	0.762177	-0.127019	0.235557	0.988997	-0.217152	0.056169	0.210144	-0.284611	0.0068675	0.0168696	-0.0231967	0.829165	0.928604	-0.0736772	0.492602	0.999554	0.0992298	0.35487	0.745951	0.226889	0.0325026	0.999977	0.104202	0.331155	0.984053	0.0376938	0.727339	0.967708	0.0699084	0.515054	0.999994	0.0929151	0.386466	0.998785	0.0458113	0.669891	0.998651	0.0520411	0.628143	0.934398	-0.126493	0.237519	0.572301	-0.151352	0.15924	0.45292	-0.127963	0.234783	0.718857	0.0323451	0.764815	0.970157	-0.11417	0.289526	0.650667	0.135769	0.207215	0.999918	0.142165	0.186409	0.952817	0.0645833	0.549969	0.999924	-0.10576	0.326749	0.705699	0.236667	0.0264165	0.675037	-0.0384649	0.721986	0.903721	-0.193297	0.071166	0.20764	-0.127847	0.23521	0.54906	-0.256493	0.0152543	0.0328518
ENSG00000214870	AC004540.5	0.123563	0.248646	0.738521	0.00445854	0.966923	0.997055	-0.237535	0.0362554	0.169663	-0.0340637	0.751315	0.817224	-0.21715	0.0409451	0.213353	0.210632	0.0475577	0.821781	0.0398971	0.710477	0.916213	-0.0661369	0.538034	0.999977	-0.00273751	0.979688	0.998676	0.136809	0.203723	0.811067	-0.0150782	0.888467	0.999994	0.135226	0.206409	0.998785	0.0760765	0.478581	0.998651	0.175471	0.100017	0.786587	0.308393	0.00327925	0.135987	0.147788	0.169406	0.464891	0.189039	0.077744	0.573398	0.231143	0.0302545	0.834231	0.248374	0.019631	0.320328	0.164597	0.125412	0.999918	0.130796	0.224496	0.952817	0.175809	0.101329	0.999924	0.243428	0.0222892	0.384534	-0.11193	0.299155	0.844024	-0.0323807	0.764564	0.920139	0.0404634	0.708176	0.819889	0.302933	0.0041195	0.124741	0.00538625	0.960046	0.972337
ENSG00000274253	RP11-566K19.6	-0.324077	0.00194706	0.208875	-0.207637	0.0508808	0.988997	-0.24592	0.0299851	0.153662	-0.167288	0.117126	0.187766	-0.253299	0.0166187	0.132353	0.111676	0.297449	0.999554	0.158494	0.137944	0.518258	-0.131077	0.220806	0.999977	0.107162	0.317525	0.984053	0.0831427	0.441222	0.911281	0.085492	0.42569	0.999994	0.0613168	0.568121	0.998785	0.161855	0.12968	0.998651	0.205805	0.053005	0.783719	0.137623	0.198406	0.529066	0.102729	0.34088	0.643123	0.08794	0.415224	0.823404	0.193278	0.0711947	0.834231	0.130675	0.224929	0.592382	0.228462	0.0322804	0.999918	0.19185	0.0733493	0.952817	0.260242	0.0143362	0.999924	0.0870279	0.420097	0.764921	0.0268039	0.804218	0.972924	-0.0587425	0.586686	0.846649	-0.16219	0.13111	0.292501	0.127275	0.237328	0.550932	-0.170754	0.109624	0.175543
ENSG00000276710	CSPG4P10	-0.184655	0.083213	0.645402	-0.171044	0.109013	0.988997	-0.378613	0.000630783	0.028021	-0.134123	0.21017	0.302594	-0.250518	0.0178913	0.138074	0.248021	0.0191043	0.821712	0.0705939	0.510932	0.834993	-0.0242346	0.821645	0.999977	-0.0129567	0.904079	0.997029	0.00685482	0.94946	0.995899	-0.119267	0.265607	0.999994	-0.0933449	0.384264	0.998785	-0.0972668	0.364516	0.998651	0.0352584	0.742891	0.955432	0.0655812	0.541462	0.801884	-0.1454	0.176482	0.472078	-0.0638634	0.554434	0.884665	0.0708132	0.512074	0.920688	0.0696321	0.519154	0.803168	-0.0133702	0.901604	0.999918	-0.0380754	0.724689	0.973488	-0.0396144	0.714032	0.999924	0.0296515	0.783901	0.933455	0.00990634	0.927013	0.989591	-0.234839	0.0276384	0.570258	-0.344826	0.00100179	0.0380171	0.063992	0.553635	0.79567	-0.169582	0.112118	0.178807
ENSG00000283183	RP11-1263C18.2	-0.0562111	0.600827	0.889425	-0.0724959	0.499583	0.989132	-0.334825	0.00273236	0.0490255	-0.160893	0.132008	0.207579	-0.0904265	0.399368	0.674443	-0.0391226	0.715855	0.999554	0.284652	0.00685909	0.11193	0.0219963	0.837882	0.999977	0.00197926	0.985313	0.999101	0.0953651	0.376788	0.890848	0.197202	0.0639774	0.999994	0.145407	0.173951	0.998785	0.106789	0.319225	0.998651	0.105824	0.323641	0.857794	-0.0564241	0.599446	0.835258	0.115145	0.285401	0.595537	-0.00028897	0.997868	0.999465	0.0539064	0.617907	0.947342	-0.0156504	0.884929	0.967855	0.146572	0.172982	0.999918	0.154096	0.151727	0.952817	0.166414	0.121237	0.999924	0.0525341	0.626894	0.869899	0.131476	0.222076	0.811289	0.176498	0.0999764	0.5834	0.0788345	0.465331	0.635878	-0.00382664	0.971774	0.990677	-0.155078	0.146747	0.222862
ENSG00000137709	POU2F3	0.0890776	0.406466	0.812349	0.106525	0.32043	0.988997	0.0428359	0.70961	0.838872	0.462094	5.15134878509294e-06	3.24293382216773e-05	-0.0482146	0.653658	0.839642	0.0268184	0.802995	0.999554	-0.134361	0.209357	0.610665	-0.275137	0.00906715	0.999977	-0.155615	0.145337	0.984053	0.0192562	0.858666	0.987685	0.0397814	0.711279	0.999994	0.14327	0.180433	0.998785	0.0587796	0.584269	0.998651	0.0090752	0.932733	0.988784	0.216816	0.0412638	0.293588	0.196752	0.066164	0.308487	0.253946	0.0169663	0.489599	0.109022	0.311962	0.879632	0.227991	0.032648	0.349062	0.0886518	0.411444	0.999918	0.05656	0.600687	0.963307	0.114537	0.287966	0.999924	0.158693	0.139739	0.551282	-0.230554	0.0306903	0.679982	0.146978	0.171785	0.613494	0.190481	0.0754642	0.214261	0.229202	0.0317099	0.242697	0.487314	1.27849689679493e-06	8.82854511606883e-06
ENSG00000280433	CH507-9B2.9	0.157093	0.141505	0.680731	0.0231372	0.829596	0.994968	0.0258434	0.822294	0.908923	0.17926	0.0927866	0.154565	-0.0781469	0.466657	0.724707	-0.00677261	0.949774	0.999554	0.0288928	0.788101	0.944596	0.0383539	0.721207	0.999977	0.155324	0.146101	0.984053	-0.0864581	0.423159	0.905343	-0.0405603	0.705883	0.999994	0.0618964	0.564461	0.998785	0.129363	0.226956	0.998651	0.208572	0.0498235	0.783719	0.22568	0.0334633	0.27512	0.0916508	0.395738	0.685173	0.0707035	0.512729	0.86985	0.0912309	0.397916	0.896114	0.0960825	0.373193	0.714582	-0.0852051	0.429935	0.999918	-0.039251	0.716543	0.972178	-0.0129213	0.904892	0.999924	0.0633538	0.557605	0.840386	0.0140356	0.896733	0.986057	0.206061	0.0540901	0.570258	0.267325	0.0118065	0.0853135	0.133441	0.215184	0.527619	0.201603	0.0581546	0.103047
ENSG00000128602	SMO	-0.0580192	0.589149	0.88772	0.127313	0.234464	0.988997	0.0676331	0.556298	0.734179	0.0179657	0.867287	0.907228	-0.00819631	0.939235	0.973932	-0.0763175	0.477185	0.999554	-0.411079	6.28889474407757e-05	0.00594758	0.0055842	0.958579	0.999977	-0.0621257	0.563017	0.986599	0.0236945	0.826551	0.982334	-0.0453117	0.673285	0.999994	-0.036263	0.735831	0.998785	-0.0731471	0.495728	0.998651	-0.066301	0.537024	0.916307	0.0733479	0.494543	0.772597	0.0101865	0.924955	0.972785	0.119343	0.26808	0.742338	0.0568571	0.598773	0.944912	0.0791885	0.463324	0.770231	0.0278854	0.796485	0.999918	0.0476873	0.659067	0.964953	-0.0595028	0.581844	0.999924	0.0038179	0.971838	0.992688	-0.158686	0.139757	0.764739	-0.254679	0.0166399	0.570258	-0.0885062	0.412216	0.589535	0.0749857	0.487463	0.752429	0.000622935	0.995377	0.996527
ENSG00000273271	AP000254.8	0.228953	0.0309154	0.546807	0.045602	0.671312	0.990089	0.234945	0.0384005	0.173952	0.349432	0.000789639	0.00262196	0.25307	0.0167205	0.132572	-0.0968269	0.366699	0.999554	0.130643	0.222353	0.623152	0.0878081	0.413214	0.999977	-0.0869092	0.41803	0.984053	-0.131561	0.221773	0.825181	0.077932	0.467887	0.999994	0.144332	0.177191	0.998785	0.170793	0.109541	0.998651	0.14658	0.170468	0.808654	0.188965	0.0761449	0.362782	0.239764	0.0244522	0.212521	0.167214	0.119432	0.619183	0.116397	0.280159	0.870389	0.180427	0.0925324	0.448584	-0.0699057	0.517509	0.999918	-0.0957122	0.375046	0.952817	0.149888	0.163361	0.999924	0.211473	0.0479449	0.444437	-0.0579396	0.591819	0.926569	0.258805	0.0149028	0.570258	0.395179	0.000138725	0.0349123	0.214828	0.0444328	0.273027	0.390281	0.000156231	0.000608375
ENSG00000104140	RHOV	-0.0990801	0.3556	0.793949	-0.023276	0.82859	0.994968	0.02839	0.805113	0.897032	0.0750425	0.484597	0.586193	-0.0604387	0.573685	0.794363	-0.00819045	0.939278	0.999554	-0.499893	6.11374562531353e-07	0.000748251	-0.0194963	0.856097	0.999977	-0.138027	0.197077	0.984053	0.0321492	0.766199	0.971303	-0.15436	0.148651	0.999994	-0.103978	0.332202	0.998785	-0.111688	0.297396	0.998651	-0.0800817	0.455662	0.89563	0.0629146	0.55806	0.81171	-0.0179356	0.868268	0.949409	0.0145937	0.892651	0.975805	-0.033698	0.75528	0.969462	-0.00456978	0.966295	0.991817	-0.0659335	0.541642	0.999918	-0.00937844	0.930893	0.994523	-0.0714877	0.508053	0.999924	0.00547275	0.95964	0.9895	-0.0885355	0.41206	0.884035	-0.111909	0.299246	0.690113	-0.0753043	0.48561	0.652646	0.0279783	0.795822	0.918943	0.0856229	0.424979	0.525691
ENSG00000278619	MRM1	0.0882574	0.410818	0.814543	0.0599435	0.576835	0.989132	-0.245837	0.030042	0.153717	-0.365784	0.000423465	0.00152301	0.223253	0.0354644	0.198193	0.14083	0.188046	0.979544	-0.0649384	0.545441	0.853298	0.11915	0.26608	0.999977	0.00614913	0.954393	0.997945	-0.0627184	0.56157	0.941582	0.0408866	0.703626	0.999994	-0.00580982	0.956907	0.998785	0.0890387	0.406672	0.998651	0.0840574	0.433526	0.890192	0.00249799	0.981465	0.99323	-0.0430389	0.690518	0.868502	-0.0289952	0.788571	0.956085	0.0272547	0.800993	0.975816	-0.0828072	0.443074	0.756784	-0.0185975	0.863453	0.999918	0.0821983	0.446446	0.954335	-0.0324122	0.764341	0.999924	-0.0888519	0.410385	0.759109	0.0693907	0.520607	0.9111	-0.0646102	0.549802	0.828688	-0.0510675	0.63656	0.770194	-0.0730246	0.498952	0.759704	-0.369401	0.000367286	0.00129149
ENSG00000138115	CYP2C8	-0.0533125	0.619759	0.892584	0.019961	0.852705	0.994968	-0.065469	0.569028	0.742829	-0.401897	9.46818132940841e-05	0.000413855	-0.10515	0.326749	0.612799	0.0333315	0.756492	0.999554	-0.141895	0.184697	0.582655	-0.0629778	0.557664	0.999977	0.133719	0.21156	0.984053	-0.0474799	0.660458	0.95619	0.0215326	0.841254	0.999994	0.0748647	0.485635	0.998785	0.0990988	0.355509	0.998651	0.0715317	0.50532	0.907909	0.0949236	0.376239	0.689556	-0.0778591	0.470888	0.736362	0.00548186	0.959573	0.992151	0.0963492	0.371861	0.892382	0.0714189	0.508462	0.796254	0.015205	0.888183	0.999918	0.0796118	0.460929	0.955317	-0.00556189	0.958983	0.999924	0.0552615	0.609087	0.862651	0.102613	0.341431	0.859737	0.128034	0.234521	0.653716	-0.047418	0.660874	0.787207	0.0764194	0.479154	0.747029	-0.376179	0.000280035	0.00101736
ENSG00000273828	RP11-394O2.3	-0.115162	0.282526	0.755195	-0.092809	0.387011	0.988997	-0.341373	0.00222307	0.0453019	0.128103	0.231552	0.327153	-0.336432	0.00126618	0.0369484	0.247477	0.0193778	0.821712	0.0446821	0.677572	0.904428	-0.15597	0.14441	0.999977	-0.114073	0.287136	0.984053	0.0948394	0.379437	0.892122	-0.0712864	0.506784	0.999994	0.0254129	0.813127	0.998785	0.0351202	0.743864	0.998651	0.208658	0.0497275	0.783719	0.222618	0.0360046	0.280147	-0.0374191	0.729249	0.886466	-0.000250422	0.998152	0.999529	0.171916	0.109243	0.834231	0.173407	0.106158	0.464257	-0.0194286	0.857414	0.999918	-0.0612613	0.570716	0.961464	0.0392358	0.716648	0.999924	0.141129	0.189672	0.604191	0.0540085	0.61724	0.931304	-0.169728	0.113897	0.585003	-0.176473	0.100025	0.250329	0.200374	0.06123	0.309738	0.106223	0.321811	0.421108
ENSG00000256060	TRAPPC2B	0.0581808	0.58811	0.887693	0.135295	0.206176	0.988997	0.302931	0.00702025	0.0781505	0.00510156	0.962156	0.974664	0.209185	0.0491405	0.235353	-0.0424707	0.692709	0.999554	-0.146328	0.171214	0.564251	0.00122133	0.990937	0.999977	-0.0475126	0.658383	0.988727	0.0257351	0.811878	0.979615	0.00597954	0.955649	0.999994	0.080345	0.454177	0.998785	0.0820146	0.444823	0.998651	-0.0289527	0.787672	0.961117	0.0790123	0.461722	0.751277	0.173569	0.105826	0.377678	0.110502	0.3054	0.766471	0.0553523	0.608498	0.945371	0.163958	0.126905	0.491506	-0.0646299	0.54968	0.999918	-0.128687	0.232122	0.952817	0.102323	0.342802	0.999924	0.18231	0.0891226	0.495312	-0.0778596	0.470885	0.901035	0.0825025	0.44476	0.772538	0.17102	0.11113	0.265675	0.14768	0.169724	0.47311	0.0442893	0.680251	0.757006
ENSG00000283103	LLNLR-245B6.1	0.020384	0.84962	0.961865	0.164862	0.122613	0.988997	0.254499	0.0245412	0.139168	0.13037	0.223327	0.31772	0.14633	0.171207	0.444951	-0.159638	0.13509	0.942864	0.0121117	0.910308	0.977924	-0.0767059	0.474939	0.999977	0.098167	0.360073	0.984053	-0.00232402	0.982855	0.99894	0.0743199	0.488825	0.999994	0.0466691	0.664079	0.998785	0.0555817	0.604916	0.998651	-0.0167677	0.876064	0.976151	-0.0134542	0.900414	0.966318	0.120788	0.262286	0.573077	0.0589921	0.585095	0.894597	-0.00525893	0.961216	0.996177	0.0359906	0.739208	0.911784	-0.0604211	0.57602	0.999918	-0.0130262	0.904123	0.989437	0.0912134	0.398007	0.999924	0.0624537	0.563227	0.842989	-0.0447078	0.679162	0.943802	0.114728	0.287158	0.683346	0.267273	0.0118234	0.0853267	0.0217155	0.840839	0.941054	0.1533	0.151492	0.228518
ENSG00000204390	HSPA1L	0.177023	0.0970041	0.651365	-0.0379259	0.724192	0.992086	-0.120823	0.292012	0.514911	-0.429382	2.68302973329693e-05	0.000137191	0.559094	1.23678174368536e-08	8.57749365303917e-05	0.186884	0.0794949	0.8655	-0.0158813	0.882568	0.969981	0.224161	0.0347044	0.999977	-0.177491	0.0961095	0.984053	-0.192183	0.0728415	0.735325	-0.0969493	0.366091	0.999994	-0.0942505	0.379648	0.998785	-0.0371147	0.729862	0.998651	-0.0195822	0.85547	0.974258	-0.0893906	0.404812	0.711664	-0.207353	0.0525677	0.279367	-0.159577	0.137518	0.637212	-0.0770619	0.475455	0.912783	-0.109308	0.310688	0.668547	-0.17669	0.0996026	0.999918	-0.0820777	0.447116	0.954365	-0.0873156	0.418557	0.999924	-0.0508363	0.638089	0.875112	0.152946	0.154843	0.770469	0.00111872	0.991746	0.997259	-0.112392	0.297152	0.481544	-0.102164	0.343557	0.646274	-0.429414	2.67896511401133e-05	0.000129084
ENSG00000180626	ZNF594	-0.109508	0.306984	0.770561	-0.0611834	0.568964	0.989132	-0.150703	0.187831	0.401439	-0.516253	2.23870127546988e-07	2.15341741735674e-06	0.154346	0.148687	0.415469	0.0332322	0.757195	0.999554	-0.0108428	0.919671	0.980146	0.170255	0.110679	0.999977	0.00825764	0.938781	0.997945	0.129626	0.228706	0.828843	-0.0611941	0.568897	0.999994	-0.0836362	0.435841	0.998785	0.000907486	0.993266	0.999479	-0.0599393	0.576862	0.924373	-0.204128	0.0550127	0.322903	-0.235013	0.0275198	0.219967	-0.216599	0.0426665	0.521139	-0.149103	0.165603	0.837996	-0.261085	0.0140123	0.295379	0.0391908	0.716959	0.999918	0.196012	0.0672113	0.952817	-0.0548394	0.611828	0.999924	-0.244251	0.0218268	0.382755	0.220833	0.0386801	0.680123	-0.134818	0.210442	0.6377	-0.280403	0.00814224	0.0734755	-0.282593	0.00763815	0.151918	-0.528236	1.03656201178026e-07	1.01157172688087e-06
ENSG00000137809	ITGA11	0.0766991	0.474978	0.843712	0.0472451	0.660188	0.989295	-0.286881	0.0108801	0.0963278	-0.361488	0.000500396	0.00175895	4.01389442687518e-05	0.999702	0.999858	-0.000253451	0.998119	0.999972	0.141768	0.185093	0.583013	-0.0426068	0.691773	0.999977	-0.0887643	0.408125	0.984053	0.0529363	0.624254	0.94931	-0.0350105	0.744637	0.999994	0.056449	0.599284	0.998785	0.094308	0.379356	0.998651	0.0627834	0.558883	0.919946	-0.0166707	0.876775	0.957276	-0.11524	0.284997	0.595525	-0.0236664	0.826754	0.962533	0.0737672	0.494585	0.916846	-0.0214043	0.84309	0.952093	0.00541006	0.960102	0.999918	0.0115175	0.915184	0.990874	-0.112611	0.296204	0.999924	-0.064791	0.548683	0.836559	0.110717	0.304454	0.84607	-0.115567	0.283627	0.681526	-0.24759	0.0200334	0.106762	-0.041525	0.700879	0.874145	-0.38105	0.000229587	0.000856977
ENSG00000198203	SULT1C2	-0.0621443	0.5629	0.877759	0.131475	0.219396	0.988997	-0.0835607	0.467013	0.665108	-0.308732	0.00324345	0.00888172	-0.0544106	0.612556	0.815983	-0.0331313	0.757911	0.999554	-0.272023	0.00991418	0.138012	-0.17097	0.109169	0.999977	0.0697185	0.516199	0.984053	0.0861128	0.42502	0.905476	-0.0271029	0.800948	0.999994	0.108888	0.309749	0.998785	0.0624464	0.560999	0.998651	-0.0170745	0.873815	0.975584	0.0602978	0.574581	0.821661	-0.151103	0.159936	0.453699	-0.0874355	0.417915	0.825179	0.00511148	0.962302	0.996177	0.0158552	0.883434	0.967291	-0.0568379	0.598896	0.999918	0.0537471	0.618947	0.963387	-0.00352554	0.973994	0.999924	0.0776456	0.472109	0.796901	0.189253	0.0774025	0.722387	0.194828	0.0689137	0.570258	-0.0586211	0.587461	0.733568	0.0472344	0.662107	0.854405	-0.294822	0.00503709	0.0126055
ENSG00000197863	ZNF790	-0.122081	0.254411	0.742394	-0.00957545	0.929034	0.996021	-0.229674	0.0430935	0.184111	-0.437541	1.80600116022056e-05	9.70696464467811e-05	-0.159406	0.135665	0.397165	0.146746	0.169978	0.972393	-0.0557475	0.603838	0.877359	-0.0623322	0.561717	0.999977	-0.0271952	0.800284	0.992402	0.210276	0.0492521	0.704084	-0.035046	0.744387	0.999994	-0.0446671	0.677674	0.998785	-0.0359672	0.737908	0.998651	-0.026934	0.802163	0.964468	-0.096668	0.36749	0.681564	-0.232733	0.0291042	0.22226	-0.153003	0.154688	0.6548	-0.0983056	0.362184	0.890114	-0.133834	0.21382	0.580808	0.0513887	0.634437	0.999918	0.100606	0.351007	0.952817	-0.0887426	0.410963	0.999924	-0.143011	0.183773	0.597997	0.167794	0.118138	0.749958	-0.165504	0.123314	0.589906	-0.327127	0.00186511	0.0457719	-0.148196	0.168219	0.470995	-0.457131	6.69060218494444e-06	3.81487171992201e-05
ENSG00000225489	RP11-390F4.3	0.0437967	0.683617	0.916415	0.0129473	0.904148	0.995171	-0.0627365	0.585295	0.755816	-0.307346	0.00339211	0.00923284	0.109282	0.307991	0.596377	-0.0349869	0.744803	0.999554	-0.0507067	0.636993	0.888912	0.142654	0.182335	0.999977	0.0361033	0.736952	0.990803	0.00329089	0.975724	0.997984	0.0989591	0.35619	0.999994	0.0385576	0.719787	0.998785	0.106672	0.319755	0.998651	0.241811	0.0224313	0.783719	0.0643961	0.548809	0.806047	0.0674856	0.532147	0.776575	0.139495	0.194901	0.687655	0.207358	0.0525621	0.834231	0.0206671	0.848429	0.953439	0.0864714	0.423087	0.999918	-0.0408935	0.705216	0.970132	0.110871	0.303776	0.999924	0.0249149	0.817768	0.945564	-0.0897068	0.405878	0.881865	-0.176863	0.0992658	0.5834	-0.17008	0.113138	0.268472	0.038305	0.723095	0.885298	-0.297039	0.00470236	0.0118778
ENSG00000150893	FREM2	-0.174693	0.101554	0.651365	-0.0172181	0.872762	0.995122	-0.0717961	0.532197	0.717156	-0.289558	0.00591801	0.01489	-0.141228	0.186789	0.464656	0.0259399	0.809324	0.999554	-0.341874	0.00104163	0.0347665	-0.0969739	0.365969	0.999977	0.0179623	0.867312	0.996411	0.159936	0.136624	0.769723	-0.0760986	0.478453	0.999994	0.00752457	0.944206	0.998785	-0.056304	0.600224	0.998651	-0.108248	0.31262	0.853593	-0.000573459	0.995744	0.998336	-0.123697	0.250885	0.561676	-0.0716147	0.507297	0.867852	-0.0158928	0.88316	0.985527	-0.0288944	0.789289	0.932647	0.0513104	0.634954	0.999918	0.151112	0.15991	0.952817	-0.0184352	0.864633	0.999924	0.00125437	0.990746	0.997775	0.0903648	0.402429	0.881865	-0.0965006	0.371107	0.730919	-0.23781	0.0256764	0.120006	-0.00505285	0.962734	0.987656	-0.287396	0.00631763	0.0153764
ENSG00000270885	RASL10B	-0.0983436	0.359205	0.794981	0.145554	0.173512	0.988997	-0.00690564	0.952152	0.977761	-0.404017	8.62393091294322e-05	0.00038144	-0.13761	0.198447	0.480494	0.054652	0.610978	0.999554	-0.427236	2.97252300149875e-05	0.00403726	-0.094335	0.379219	0.999977	0.171793	0.107447	0.984053	-0.0340982	0.752467	0.969188	0.091135	0.395669	0.999994	0.0242808	0.821311	0.998785	0.00221174	0.983588	0.999071	0.0610236	0.569976	0.923268	0.0807716	0.451777	0.745059	-0.123159	0.252966	0.563452	0.0118629	0.91265	0.980091	0.0665851	0.537646	0.929477	-0.0243422	0.821887	0.943042	0.0630986	0.559196	0.999918	0.0458546	0.6714	0.966249	-0.0519541	0.630709	0.999924	-0.00543333	0.959931	0.9895	-0.0124047	0.908677	0.987052	-0.318001	0.00253399	0.570258	-0.387042	0.000195197	0.0349123	0.0242042	0.82288	0.932715	-0.399101	0.000106994	0.000437763
ENSG00000167757	KLK11	-0.0404325	0.706767	0.922343	-0.155236	0.146332	0.988997	0.103975	0.364981	0.583462	0.0533805	0.619311	0.706668	-0.0860098	0.422882	0.692413	-5.96371e-05	0.999557	0.999972	-0.453669	8.00961961955338e-06	0.002252	0.0852712	0.426891	0.999977	-0.127434	0.234016	0.984053	-0.061199	0.571108	0.942871	-0.0803882	0.453934	0.999994	-0.0509533	0.635354	0.998785	-0.0973883	0.363914	0.998651	-0.0788856	0.462442	0.897014	0.0833815	0.437245	0.735103	0.0197692	0.854941	0.945425	0.0278576	0.796684	0.956935	-0.00925472	0.931802	0.992423	0.0142418	0.895224	0.97034	0.093896	0.384217	0.999918	0.116916	0.278004	0.952817	-0.0472155	0.662234	0.999924	-0.00129626	0.990437	0.997629	-0.0974996	0.366151	0.870658	-0.162194	0.1311	0.591572	-0.0979396	0.363982	0.545685	0.0386243	0.720881	0.884228	0.034392	0.748997	0.814533
ENSG00000176387	HSD11B2	-0.146251	0.171439	0.696049	-0.0348596	0.7457	0.992086	-0.170019	0.136702	0.335128	-0.0489979	0.648401	0.73239	-0.0477289	0.656926	0.841108	0.034355	0.749259	0.999554	-0.133792	0.21131	0.612242	-0.141305	0.186548	0.999977	-0.0203464	0.849894	0.995646	-0.136408	0.205062	0.812671	-0.0108009	0.919981	0.999994	0.0570697	0.595268	0.998785	-0.0468676	0.662737	0.998651	0.0399205	0.710315	0.951691	0.119977	0.262751	0.596674	0.0237859	0.825893	0.93239	0.0317619	0.768936	0.949766	0.156369	0.145706	0.834231	0.103329	0.338054	0.68835	-0.0775607	0.472595	0.999918	-0.208299	0.0514755	0.952817	-0.0277288	0.797604	0.999924	0.0944474	0.381419	0.741386	-0.0197448	0.855118	0.979605	0.12079	0.262279	0.669189	-0.0524915	0.627174	0.762964	0.133089	0.216405	0.528956	-0.0458294	0.669768	0.74852
ENSG00000272316	XXbac-BPGBPG55C20.2	-0.13653	0.202028	0.712422	-0.0131119	0.902936	0.995171	-0.151698	0.184899	0.397296	-0.424791	3.33767458418066e-05	0.000166292	-0.348076	0.000830304	0.0298881	0.0817	0.446577	0.999554	-0.090685	0.398016	0.775316	-0.173008	0.104946	0.999977	0.197064	0.0641682	0.984053	0.130383	0.225974	0.826661	-0.138131	0.196738	0.999994	-0.0581055	0.588594	0.998785	-0.0983357	0.359244	0.998651	-0.052624	0.624293	0.934005	-0.0179943	0.867078	0.953262	-0.232726	0.0291093	0.22226	-0.116928	0.277954	0.748588	-0.0808685	0.45386	0.908842	-0.0658206	0.542336	0.816723	0.0400241	0.711204	0.999918	0.0998617	0.354598	0.952817	-0.0832097	0.440853	0.999924	-0.0682342	0.527597	0.826506	0.0816055	0.449743	0.89332	-0.192935	0.0717073	0.570258	-0.320235	0.00235291	0.0491529	-0.0553982	0.6082	0.82551	-0.455316	7.3541457190629e-06	4.1298341654743e-05
ENSG00000173917	HOXB2	0.0411108	0.702078	0.922283	0.0567968	0.597033	0.989132	-0.032342	0.778635	0.88108	-0.0377083	0.725712	0.796228	-0.0523881	0.62585	0.824416	-0.0627138	0.559319	0.999554	-0.153577	0.150747	0.535403	0.0352669	0.742831	0.999977	-0.0823694	0.442849	0.984053	0.0482684	0.655176	0.954874	-0.0775261	0.470216	0.999994	-0.0216835	0.840156	0.998785	-0.161201	0.131258	0.998651	-0.122152	0.254136	0.836348	-0.0437769	0.683753	0.877887	0.0228713	0.832488	0.935181	0.0429451	0.691158	0.929196	0.0158279	0.883633	0.985678	0.0519012	0.631058	0.866093	-0.0875003	0.417569	0.999918	-0.0820637	0.447194	0.954365	-0.0820306	0.447378	0.999924	0.0491769	0.649109	0.879284	-0.156557	0.145217	0.766666	-0.161382	0.133067	0.592828	-0.121724	0.258581	0.439509	0.041706	0.699637	0.873538	-0.0520882	0.627831	0.713393
ENSG00000164619	BMPER	0.0428379	0.690187	0.918852	-0.016352	0.879113	0.995122	0.0899787	0.433374	0.638266	-0.153582	0.150734	0.231349	-0.123706	0.248095	0.53747	0.233812	0.0274359	0.821712	0.102396	0.339649	0.735965	0.0159166	0.882309	0.999977	0.0482769	0.653239	0.988727	0.21725	0.0420324	0.69242	-0.0609612	0.570371	0.999994	0.137709	0.198122	0.998785	0.190235	0.0741557	0.998651	0.157961	0.139293	0.797371	0.137388	0.199182	0.529968	-0.0764439	0.479013	0.741692	-0.0578991	0.592079	0.896434	0.0489034	0.650933	0.953151	0.0084161	0.937969	0.982549	0.134602	0.211182	0.999918	0.18365	0.0867571	0.952817	0.176209	0.100543	0.999924	0.0329814	0.760326	0.925238	0.198528	0.0637063	0.708076	-0.131947	0.220409	0.643625	-0.208755	0.0509549	0.173542	0.0485317	0.653415	0.850216	-0.144456	0.176815	0.2594
ENSG00000260372	AQP4-AS1	-0.218823	0.0393762	0.556233	-0.138881	0.194295	0.988997	-0.287148	0.0108031	0.0959733	-0.11997	0.262781	0.361316	-0.348746	0.000809969	0.0295139	0.253598	0.0164866	0.821712	-0.0137094	0.898535	0.974456	-0.129487	0.226507	0.999977	-0.00914065	0.932249	0.997945	0.0786179	0.466562	0.920105	-0.108759	0.310327	0.999994	0.0182314	0.865343	0.998785	0.0153314	0.886606	0.998651	0.118387	0.269177	0.841795	0.202514	0.0570043	0.3262	-0.0841458	0.435712	0.711572	-0.0201346	0.85229	0.967941	0.106662	0.322618	0.880653	0.152201	0.156888	0.524343	-0.0700486	0.516651	0.999918	-0.047997	0.656992	0.964953	0.0384624	0.722003	0.999924	0.15122	0.15961	0.572739	0.0553399	0.608578	0.930693	-0.084583	0.433322	0.76752	-0.175024	0.102887	0.253908	0.186742	0.0814896	0.346793	-0.156487	0.143066	0.218292
ENSG00000215630	GUSBP9	-0.0944571	0.378599	0.802974	-0.186918	0.0794397	0.988997	-0.174798	0.125853	0.320881	-0.00310692	0.976947	0.984614	-0.300811	0.00417818	0.0667163	0.214337	0.0436981	0.821712	0.0215041	0.841461	0.958887	-0.0228668	0.831558	0.999977	-0.10442	0.33014	0.984053	0.190506	0.0754252	0.738407	-0.117479	0.27289	0.999994	0.001849	0.98628	0.998945	-0.0370038	0.730639	0.998651	0.00374405	0.972222	0.996663	0.0523143	0.626337	0.84917	-0.051878	0.631211	0.835431	0.00274012	0.979786	0.994839	0.0454485	0.674145	0.956347	0.0396474	0.713804	0.900959	0.0870929	0.419749	0.999918	0.0246315	0.819806	0.982538	-0.00268087	0.980223	0.999924	-0.00214154	0.984201	0.996157	-0.0259691	0.8102	0.973886	-0.164628	0.125339	0.590552	-0.217553	0.04174	0.154998	0.0357284	0.741041	0.893886	-0.0290983	0.78663	0.844249
ENSG00000099960	SLC7A4	0.0539286	0.615713	0.891631	-0.0142264	0.89473	0.995122	-0.0928644	0.418708	0.627019	-0.0665655	0.535397	0.632867	0.0238971	0.824088	0.926031	0.0197718	0.854086	0.999554	-0.0450625	0.67498	0.903525	0.0342596	0.749932	0.999977	0.0706053	0.510863	0.984053	0.0419879	0.697704	0.962074	0.105622	0.324569	0.999994	0.0382817	0.72171	0.998785	0.00720586	0.946566	0.998651	0.111024	0.300298	0.851807	0.0255775	0.811939	0.931525	0.0197375	0.855171	0.945425	0.0519731	0.630584	0.910348	0.0932568	0.387476	0.89391	0.00296727	0.978111	0.994798	-0.00726964	0.946406	0.999918	0.0655491	0.544006	0.959664	0.122193	0.256738	0.999924	0.00839009	0.938161	0.984435	-0.0278405	0.796806	0.971478	-0.0356747	0.741416	0.912493	0.11359	0.292	0.476373	0.0415997	0.700366	0.874029	-0.0584528	0.586364	0.677227
ENSG00000259291	RP11-617F23.1	-0.162881	0.127234	0.673256	0.057277	0.59393	0.989132	0.121452	0.289488	0.51221	-0.299231	0.0043911	0.0115094	-0.118832	0.267367	0.557008	-0.0560474	0.601889	0.999554	-0.34606	0.000894248	0.0316963	0.0296806	0.782465	0.999977	0.158413	0.13815	0.984053	0.00500191	0.96311	0.997385	0.05963	0.578833	0.999994	0.0508178	0.636254	0.998785	0.0391928	0.715367	0.998651	0.00515132	0.961787	0.994283	0.0847444	0.429763	0.730457	0.0263636	0.807371	0.923636	0.0618347	0.567109	0.889369	0.0995897	0.355917	0.887918	0.0338831	0.753979	0.918243	0.0161756	0.881095	0.999918	-0.100909	0.349551	0.952817	-0.0495133	0.646869	0.999924	0.089642	0.406218	0.755905	-0.0277825	0.79722	0.971665	-0.163115	0.128896	0.591395	-0.281742	0.00783076	0.0724441	0.0818078	0.448617	0.727251	-0.287545	0.00628929	0.0153172
ENSG00000189283	FHIT	-0.00130474	0.990318	0.998289	0.0195048	0.856035	0.994968	-0.0870362	0.448623	0.649842	-0.27056	0.0103356	0.0240164	-0.0592445	0.581295	0.799456	0.00151757	0.988739	0.999554	-0.287393	0.00631821	0.106188	0.0379638	0.723928	0.999977	0.0965748	0.367954	0.984053	0.0731693	0.498099	0.930171	-0.0784441	0.464959	0.999994	0.0555553	0.605087	0.998785	0.0762947	0.477317	0.998651	0.0121311	0.910164	0.985213	0.142448	0.182974	0.510603	0.0546885	0.61281	0.826815	0.110704	0.304511	0.766193	0.110388	0.305903	0.877507	0.104666	0.331805	0.684956	0.00568322	0.958089	0.999918	0.0683952	0.526621	0.959664	-0.0299288	0.78193	0.999924	0.0587224	0.586815	0.852546	-0.0667149	0.536851	0.914202	-0.09002	0.404234	0.750066	-0.0307682	0.775972	0.865085	0.115683	0.283138	0.593972	-0.257843	0.0147075	0.0318256
ENSG00000259479	SORD2P	-0.0302155	0.778644	0.941559	0.016019	0.881557	0.995122	0.0925685	0.420199	0.627798	-0.0204571	0.849087	0.892723	0.194352	0.0679952	0.280102	-0.0819283	0.445303	0.999554	-0.0565669	0.598521	0.875234	0.0804957	0.453328	0.999977	-0.0615607	0.56658	0.986599	-0.0119852	0.911753	0.993354	0.134436	0.209099	0.999994	0.0583793	0.586836	0.998785	0.131199	0.220372	0.998651	0.0171321	0.873393	0.975584	-0.00816059	0.939499	0.980747	-0.0457883	0.671848	0.858787	0.00934548	0.931135	0.985914	0.0430552	0.690406	0.958376	0.120055	0.265216	0.628569	-0.0338544	0.754181	0.999918	-0.0191268	0.859606	0.986657	0.136822	0.203679	0.999924	0.0988231	0.35965	0.726757	0.128362	0.233314	0.81388	0.0480719	0.65649	0.877208	-0.0970596	0.368329	0.549864	0.0810226	0.452998	0.729156	-0.0452034	0.674022	0.752102
ENSG00000261026	CTD-3247F14.2	0.182859	0.0863101	0.645402	0.052915	0.622375	0.989132	0.264721	0.0191728	0.12462	0.0166821	0.876691	0.913987	0.110456	0.30279	0.59219	-0.00904331	0.932969	0.999554	0.0790327	0.461606	0.810476	0.233619	0.0275676	0.999977	-0.111656	0.297538	0.984053	-0.154534	0.150552	0.77717	-0.0284401	0.791346	0.999994	-0.0532819	0.61996	0.998785	-0.119309	0.265436	0.998651	-0.104247	0.330945	0.861187	-0.218602	0.0395806	0.291119	-0.142997	0.183819	0.48174	-0.118399	0.271911	0.743806	-0.131276	0.222784	0.852608	-0.071051	0.510654	0.797588	-0.0676603	0.531084	0.999918	-0.152814	0.155204	0.952817	-0.107398	0.319268	0.999924	-0.133388	0.215365	0.629636	0.0174227	0.872003	0.982238	-0.0361439	0.738137	0.910818	-0.0397885	0.71283	0.821523	-0.155767	0.147285	0.443823	0.00219971	0.983677	0.988889
ENSG00000150456	EEF1AKMT1	0.0304611	0.776891	0.941559	0.0574499	0.592815	0.989132	-0.0854292	0.457076	0.656755	-0.496677	7.40351983719023e-07	6.00770802389157e-06	0.0855633	0.425303	0.694137	-0.0586536	0.585076	0.999554	-0.0921378	0.390469	0.770629	0.0885519	0.409252	0.999977	0.0993642	0.354215	0.984053	-0.0320645	0.766797	0.971508	0.0179402	0.867474	0.999994	-0.0950135	0.375785	0.998785	-0.0930546	0.385751	0.998651	-0.0478217	0.656301	0.940089	-0.139915	0.190963	0.519303	-0.0855529	0.428048	0.707236	-0.0218024	0.840211	0.964993	-0.00893784	0.934132	0.992855	-0.17541	0.102119	0.459292	0.007251	0.946543	0.999918	0.0697309	0.518559	0.958818	0.0231106	0.830762	0.999924	0.0381052	0.724482	0.911175	-0.0479437	0.657349	0.938374	-0.151739	0.158164	0.606551	-0.143332	0.182782	0.355649	-0.104937	0.33055	0.636343	-0.473964	2.71056292078242e-06	1.70741665545865e-05
ENSG00000113211	PCDHB6	0.0401101	0.709	0.922351	0.112373	0.294425	0.988997	-0.0351946	0.759676	0.869263	-0.0392686	0.71484	0.787388	-0.230388	0.0298514	0.180527	0.0700837	0.513998	0.999554	0.226076	0.033146	0.271475	-0.15252	0.15361	0.999977	0.178632	0.0939554	0.984053	0.0372411	0.730488	0.968059	-0.043455	0.685956	0.999994	-0.028703	0.789461	0.998785	-0.108052	0.313502	0.998651	-0.12152	0.256619	0.837608	-0.0822749	0.443374	0.738874	-0.0441938	0.682652	0.864735	-0.053488	0.620641	0.907603	-0.0399714	0.711567	0.963294	0.0201769	0.851983	0.95529	-0.103231	0.338513	0.999918	-0.129905	0.227697	0.952817	-0.0394248	0.715342	0.999924	0.0439346	0.684415	0.89503	-0.0223281	0.83641	0.977014	0.0114994	0.915317	0.972151	0.021214	0.844468	0.909263	0.00503769	0.962846	0.987656	-0.0488836	0.649167	0.731469
ENSG00000155052	CNTNAP5	0.00227929	0.983087	0.997343	-0.291033	0.00565839	0.988997	0.148272	0.195136	0.409439	0.0168581	0.875401	0.913183	-0.158894	0.136941	0.399326	0.19597	0.0656895	0.847851	0.115876	0.279533	0.682138	0.0467367	0.663622	0.999977	-0.0927426	0.387352	0.984053	0.0147634	0.89141	0.991854	-0.0806091	0.45269	0.999994	-0.235813	0.0261026	0.998785	-0.208816	0.0495503	0.998651	-0.124332	0.245694	0.832946	-0.211706	0.0464113	0.304143	-0.200655	0.0608608	0.297736	-0.112812	0.295339	0.759933	-0.127262	0.23738	0.85622	-0.213465	0.0458333	0.379892	0.0849715	0.431205	0.999918	0.196981	0.0658425	0.952817	0.00081549	0.993984	0.999924	-0.19282	0.0718791	0.477075	-0.0393447	0.715896	0.951102	-0.127244	0.237444	0.654801	-0.18884	0.0780626	0.217659	-0.218449	0.0408846	0.265244	-0.01589	0.882503	0.916831
ENSG00000177873	ZNF619	-0.171996	0.107026	0.654742	0.0368953	0.731399	0.992086	-0.180834	0.113106	0.302789	-0.117206	0.274016	0.373897	0.0396543	0.712161	0.870782	0.151009	0.157776	0.963262	-0.116572	0.276637	0.679265	-0.0572513	0.594096	0.999977	-0.0496288	0.644179	0.988727	0.321679	0.00224209	0.573554	-0.184177	0.0840283	0.999994	-0.0582182	0.58787	0.998785	-0.0757521	0.480464	0.998651	-0.132402	0.216133	0.823482	-0.0543964	0.612649	0.842094	-0.114831	0.286725	0.597098	-0.0644933	0.550526	0.884006	-0.0684562	0.526252	0.92571	-0.0114441	0.915722	0.975663	0.0405286	0.707727	0.999918	0.121381	0.259935	0.952817	-0.0376231	0.727831	0.999924	-0.0655855	0.543782	0.834713	0.0226573	0.834033	0.976797	-0.242214	0.022987	0.570258	-0.237942	0.0255919	0.119897	-0.0533598	0.62148	0.832883	-0.137465	0.198927	0.285046
ENSG00000132967	HMGB1P5	0.0298752	0.781074	0.941877	0.00249876	0.981459	0.998544	0.230552	0.0422803	0.182205	-0.111249	0.299312	0.400611	0.27566	0.00893131	0.0966831	-0.112207	0.295143	0.999554	-0.0601851	0.575297	0.866044	-0.00273213	0.979728	0.999977	0.00481393	0.964288	0.998231	-0.141888	0.187278	0.805094	-0.0305038	0.776587	0.999994	-0.114213	0.286539	0.998785	-0.0710139	0.508414	0.998651	-0.125818	0.240052	0.829299	-0.29372	0.00521115	0.154097	-0.0223871	0.835984	0.936822	-0.05322	0.622395	0.907912	-0.147148	0.171283	0.839903	-0.276399	0.00913993	0.26904	-0.08877	0.410818	0.999918	0.0797921	0.459911	0.955317	-0.109814	0.30844	0.999924	-0.268903	0.0112992	0.338641	-0.0552382	0.609238	0.930877	0.152059	0.15728	0.606105	0.181238	0.0910504	0.23737	-0.333729	0.00148544	0.0905798	-0.131681	0.218666	0.307726
ENSG00000180257	ZNF816	-0.0854113	0.426129	0.821281	-0.0437121	0.684196	0.990089	-0.0856485	0.455918	0.655778	-0.143155	0.180786	0.268117	0.318867	0.0023223	0.0492033	-0.0379246	0.724201	0.999554	-0.0799084	0.456641	0.808197	0.209158	0.0491701	0.999977	-0.116366	0.277491	0.984053	0.0112692	0.917006	0.993793	-0.0369864	0.73076	0.999994	-0.12299	0.250865	0.998785	-0.00630812	0.953215	0.998651	-0.0664633	0.536025	0.91617	-0.165628	0.12086	0.431929	-0.0692909	0.521208	0.769501	-0.10015	0.353203	0.791549	-0.0955596	0.375811	0.893208	-0.123848	0.250301	0.615186	-0.0636804	0.555571	0.999918	0.0155748	0.885481	0.986872	-0.0856076	0.427751	0.999924	-0.182551	0.0886932	0.495312	0.0714327	0.50838	0.909376	0.0474521	0.660645	0.878487	-0.00676858	0.950095	0.973537	-0.195789	0.0675292	0.320985	-0.127435	0.234012	0.325154
ENSG00000119866	BCL11A	-0.16725	0.117211	0.664718	-0.140767	0.188247	0.988997	-0.214974	0.0587439	0.214878	-0.563404	9.03139496521987e-09	1.40555702892929e-07	-0.0334911	0.755363	0.892937	0.0991313	0.35535	0.999554	-0.119744	0.263685	0.667412	0.0764873	0.476202	0.999977	0.000182823	0.998643	0.999291	-0.0177719	0.86946	0.988432	-0.0791829	0.460752	0.999994	-0.0899539	0.401846	0.998785	-0.053554	0.618172	0.998651	-0.0407477	0.704586	0.949963	-0.0229039	0.831289	0.938917	-0.241336	0.0235033	0.209629	-0.142185	0.186345	0.680416	-0.0676516	0.531137	0.927179	-0.0874437	0.417872	0.743601	-0.00566139	0.95825	0.999918	0.0538287	0.618414	0.963387	-0.111153	0.302543	0.999924	-0.0631157	0.559089	0.840978	0.140927	0.19031	0.792043	-0.141038	0.18996	0.626231	-0.317575	0.00256999	0.0500284	-0.0698222	0.518011	0.772875	-0.585531	1.67100289161226e-09	2.97407067261631e-08
ENSG00000185567	AHNAK2	-0.052935	0.622243	0.893313	0.0855077	0.425605	0.98901	0.124409	0.277817	0.499113	0.102666	0.338369	0.442441	0.183125	0.0858448	0.313954	0.0765595	0.475785	0.999554	0.188806	0.0763963	0.403035	-0.0574131	0.593052	0.999977	0.0461254	0.667761	0.988727	0.167471	0.118857	0.764809	-0.177926	0.0952845	0.999994	0.0114328	0.915316	0.998785	-0.0419355	0.69639	0.998651	-0.13279	0.21478	0.822594	-0.124034	0.246835	0.581376	0.0129803	0.904459	0.964623	-0.102474	0.342086	0.786755	-0.0981988	0.362708	0.890114	0.00868931	0.93596	0.982026	-0.180146	0.09305	0.999918	-0.175683	0.101578	0.952817	-0.0692427	0.521499	0.999924	0.0368556	0.733172	0.913386	0.0898458	0.405148	0.881865	0.0883519	0.413034	0.755214	0.0202245	0.851638	0.913855	-0.0298829	0.782256	0.912683	0.146652	0.170255	0.251585
ENSG00000165379	LRFN5	-0.0703681	0.512288	0.859292	-0.263102	0.0127359	0.988997	-0.0182434	0.874037	0.93714	-0.197939	0.0629713	0.112067	0.123329	0.249552	0.539223	0.131843	0.218096	0.994091	0.212148	0.0459461	0.316018	0.0336656	0.754129	0.999977	0.0778885	0.468136	0.984053	-0.06115	0.571417	0.942871	-0.147804	0.166888	0.999994	-0.0830523	0.439064	0.998785	0.0261191	0.808032	0.998651	0.017588	0.870053	0.97534	0.0757317	0.480583	0.764636	-0.323948	0.00207746	0.136666	-0.301104	0.00436235	0.447903	-0.147548	0.170109	0.838677	-0.110368	0.305993	0.664979	-0.0437814	0.685457	0.999918	0.102005	0.344311	0.952817	-0.065514	0.544222	0.999924	-0.191795	0.0734327	0.477638	0.375884	0.0003074	0.441528	0.155163	0.148879	0.603457	0.0258936	0.810741	0.886818	-0.0915153	0.39644	0.689377	-0.201983	0.0576724	0.102322
ENSG00000083817	ZNF416	0.0725481	0.499273	0.854699	-0.00553621	0.958935	0.997055	0.239506	0.0346904	0.166229	0.47497	2.56416907307155e-06	1.77125171760713e-05	0.233904	0.0273736	0.171909	-0.112692	0.293049	0.999554	-0.000376321	0.997207	0.999338	0.1594	0.135679	0.999977	-0.0617153	0.565604	0.986599	0.0383124	0.723044	0.966566	0.0527986	0.623142	0.999994	0.0491412	0.647441	0.998785	0.0413714	0.700279	0.998651	-0.0445272	0.678628	0.944474	-0.148057	0.166154	0.491727	0.200808	0.0606599	0.297234	0.0749604	0.487611	0.859639	-0.0643067	0.551682	0.934744	-0.0614594	0.569468	0.831581	-0.00709541	0.947688	0.999918	-0.0184602	0.864451	0.986872	0.0484366	0.65405	0.999924	-0.111161	0.302506	0.690387	-0.062669	0.561879	0.919061	0.179952	0.0934087	0.579856	0.315567	0.00274555	0.0512322	-0.121303	0.260244	0.572674	0.503004	5.07090408774502e-07	3.95298727799262e-06
ENSG00000197124	ZNF682	-0.25496	0.0158966	0.472607	-0.161692	0.130072	0.988997	0.0134864	0.906709	0.954958	-0.271591	0.0100371	0.0234221	-0.0712827	0.506806	0.75222	-0.116503	0.276924	0.999554	-0.171386	0.108295	0.469219	0.233301	0.0277857	0.999977	0.0296333	0.782803	0.991579	0.0688125	0.524096	0.935276	0.010125	0.924973	0.999994	0.0131293	0.902808	0.998785	-0.0164332	0.878517	0.998651	-0.0542049	0.613903	0.931179	-0.12003	0.262538	0.596645	-0.0126404	0.90695	0.965415	-0.0635572	0.556338	0.885121	-0.0492777	0.648438	0.952499	-0.090596	0.401221	0.733937	0.0656948	0.543109	0.999918	0.135611	0.207746	0.952817	0.140694	0.191053	0.999924	-0.0158328	0.883598	0.968248	0.0796277	0.460839	0.897247	0.0830565	0.441698	0.772145	-0.0567607	0.599393	0.742109	-0.0870715	0.419864	0.707077	-0.261199	0.013421	0.029378
ENSG00000157765	SLC34A2	-0.00609706	0.954779	0.989743	0.0562193	0.600774	0.989132	-0.127826	0.264728	0.485109	-0.16776	0.116082	0.186273	-0.157712	0.139923	0.403163	0.00889755	0.934047	0.999554	-0.30624	0.00351506	0.0737346	-0.141528	0.185846	0.999977	0.110591	0.302197	0.984053	0.112329	0.297425	0.859321	-0.0742325	0.489338	0.999994	-0.0353622	0.742161	0.998785	-0.152598	0.153399	0.998651	-0.132597	0.215452	0.823223	0.0802263	0.454846	0.746972	-0.011092	0.918306	0.969978	0.104641	0.331923	0.77998	0.0539463	0.617646	0.947342	0.0395052	0.714786	0.901291	0.0285286	0.791896	0.999918	0.0630942	0.559223	0.960908	-0.000404919	0.997013	0.999924	0.0916522	0.395731	0.749692	-0.175978	0.100996	0.737406	-0.0450604	0.676772	0.884232	-0.0302906	0.77936	0.867225	0.101523	0.346608	0.64855	-0.135519	0.205419	0.292256
ENSG00000232645	LINC01431	0.129064	0.228039	0.726599	0.0548222	0.609866	0.989132	-0.0417629	0.716573	0.842375	-0.262623	0.0129055	0.0290723	0.108288	0.312439	0.599887	-0.0444099	0.679429	0.999554	-0.00628511	0.953385	0.987862	0.205419	0.0534615	0.999977	0.25975	0.0139639	0.984053	-0.133215	0.215968	0.821381	0.0618672	0.564646	0.999994	0.147911	0.166577	0.998785	0.160265	0.133543	0.998651	0.155085	0.146729	0.797371	0.189771	0.0748779	0.36085	0.0631719	0.558739	0.793987	0.0225682	0.834676	0.96459	0.133631	0.214523	0.847898	0.0364779	0.735806	0.909961	0.0500203	0.643499	0.999918	0.054185	0.616089	0.963387	0.104112	0.334387	0.999924	0.152832	0.155155	0.568426	0.0955298	0.375961	0.872654	0.140816	0.190666	0.626231	0.0674677	0.532256	0.690154	0.138653	0.197636	0.506694	-0.229606	0.0304272	0.0595549
ENSG00000224114	RP11-343H5.4	0.0565204	0.598822	0.889253	-0.0496494	0.644041	0.989132	0.0761911	0.507329	0.69793	0.160864	0.132078	0.207648	-0.00713754	0.947072	0.975755	0.0903918	0.39955	0.999554	-0.0158815	0.882566	0.969981	0.0133672	0.901055	0.999977	-0.0216289	0.840553	0.995635	-0.099812	0.354838	0.882054	-0.297048	0.00470109	0.999994	-0.017957	0.867351	0.998785	-0.0460313	0.668399	0.998651	-0.12896	0.228419	0.825323	-0.0490531	0.648031	0.86219	-0.05478	0.612215	0.826589	-0.110712	0.304478	0.766193	-0.109517	0.309758	0.879285	-0.0909985	0.399124	0.732807	-0.315332	0.00276683	0.999918	-0.215273	0.0439836	0.952817	-0.164795	0.124951	0.999924	0.0496453	0.645991	0.878291	0.0934273	0.386605	0.875204	0.268191	0.0115256	0.570258	0.160066	0.136301	0.298892	-0.0408075	0.705808	0.876091	0.167094	0.11756	0.185999
ENSG00000170214	ADRA1B	-0.0303617	0.7776	0.941559	-0.00227462	0.983122	0.998544	-0.101152	0.378214	0.594325	0.489824	1.10608963765912e-06	8.50768983406127e-06	0.209522	0.0487684	0.234228	-0.0507244	0.636875	0.999554	0.188096	0.07753	0.405247	0.0777569	0.468891	0.999977	-0.141637	0.185505	0.984053	-0.0295047	0.784945	0.975146	0.174521	0.101896	0.999994	0.214703	0.0433319	0.998785	0.223267	0.0354527	0.998651	0.212822	0.0452443	0.783719	0.134133	0.210135	0.541635	0.279577	0.00833977	0.165837	0.125791	0.242888	0.721868	0.152166	0.156984	0.834231	0.168917	0.115659	0.478515	0.0780546	0.469771	0.999918	-0.0955395	0.375912	0.952817	0.212854	0.0464721	0.999924	0.1684	0.116796	0.529045	0.021693	0.841002	0.977125	0.114626	0.287589	0.683511	0.158072	0.141316	0.305446	0.179715	0.0938471	0.365584	0.491955	9.77194564377726e-07	6.99879865970498e-06
ENSG00000108423	TUBD1	-0.0756401	0.481115	0.846938	-0.116094	0.278627	0.988997	-0.235727	0.0377418	0.172695	-0.616225	1.29041222152182e-10	4.27927043128334e-09	0.0637895	0.552587	0.781263	-0.00643985	0.952239	0.999554	-0.0887961	0.407957	0.781148	0.189572	0.0751898	0.999977	0.0749681	0.485032	0.984053	-0.0934057	0.386716	0.894113	-0.136222	0.203058	0.999994	-0.203877	0.0553191	0.998785	-0.135393	0.205846	0.998651	-0.168192	0.115133	0.791025	-0.192728	0.0703749	0.351434	-0.359699	0.000577431	0.133835	-0.274996	0.0095143	0.478803	-0.168689	0.11616	0.834231	-0.229043	0.0318321	0.347296	-0.123572	0.251366	0.999918	0.0369995	0.73217	0.974108	-0.210597	0.0488982	0.999924	-0.189894	0.0763849	0.482034	0.208115	0.051686	0.700945	-0.0719224	0.50547	0.804948	-0.222977	0.036783	0.144668	-0.239123	0.024848	0.223128	-0.623354	6.83748613283797e-11	2.02823701993082e-09
ENSG00000166763	STRCP1	-0.0743135	0.488862	0.851784	0.163178	0.126533	0.988997	-0.0975162	0.39568	0.608779	0.362022	0.000490186	0.0017292	0.067152	0.5318	0.768984	0.0723909	0.500206	0.999554	0.0413201	0.700633	0.912075	0.0105222	0.922039	0.999977	-0.169988	0.111247	0.984053	0.107998	0.316559	0.867621	-0.0744617	0.487994	0.999994	0.0670615	0.532354	0.998785	0.139804	0.191317	0.998651	0.110528	0.302474	0.852615	0.198572	0.0621165	0.336542	0.100586	0.351101	0.650809	0.00791307	0.94167	0.987636	0.01132	0.916633	0.990354	0.159239	0.138365	0.50538	-0.0494428	0.647339	0.999918	-0.0879955	0.414928	0.953977	0.0667732	0.536495	0.999924	0.098675	0.360374	0.726967	0.0420503	0.697277	0.948604	0.00321065	0.976316	0.99217	0.0928176	0.389725	0.568907	0.151602	0.158545	0.458633	0.367188	0.000400795	0.00139238
ENSG00000147576	ADHFE1	0.00447031	0.966836	0.992037	0.00284904	0.97886	0.998544	0.125474	0.273693	0.495129	-0.350274	0.000765339	0.0025535	0.106822	0.319072	0.606045	-0.21999	0.0383127	0.821712	-0.229038	0.0308516	0.26232	0.0397645	0.711397	0.999977	0.0968769	0.366451	0.984053	0.0594607	0.582112	0.943983	0.0385444	0.719879	0.999994	0.0294059	0.784429	0.998785	0.0311498	0.771983	0.998651	-0.13328	0.213076	0.821986	-0.0822755	0.44337	0.738874	-0.0127159	0.906397	0.965159	-0.00313752	0.976855	0.994396	-0.0291411	0.787533	0.973734	-0.0532293	0.622334	0.862132	0.0800086	0.458691	0.999918	0.165858	0.122503	0.952817	-0.0405776	0.70739	0.999924	-0.0743829	0.490979	0.805756	0.0381664	0.724057	0.953047	0.00412424	0.969579	0.989879	-0.115378	0.284419	0.467796	-0.0782077	0.468898	0.739752	-0.348447	0.000818989	0.00260231
ENSG00000139537	CCDC65	-0.0416251	0.698529	0.921367	0.00988085	0.926777	0.996021	-0.090748	0.429436	0.63504	0.409404	6.78240815878972e-05	0.000308044	0.0425645	0.692064	0.859134	0.156279	0.143606	0.951864	0.157569	0.140289	0.521214	0.08345	0.436868	0.999977	-0.0344927	0.748287	0.991579	-0.0327835	0.761722	0.970557	-0.0392521	0.714955	0.999994	0.155642	0.145265	0.998785	0.140659	0.18859	0.998651	0.192184	0.0711864	0.784433	0.250438	0.0179288	0.218748	0.190543	0.0753678	0.325601	0.108199	0.31565	0.770822	0.213539	0.0457558	0.834231	0.291179	0.00591686	0.248699	-0.0293339	0.78616	0.999918	-0.105957	0.325842	0.952817	0.219718	0.0396987	0.999924	0.295601	0.00517221	0.323156	-0.00102246	0.992457	0.998418	0.0262826	0.807951	0.936921	0.142269	0.186082	0.359185	0.309034	0.00339381	0.116295	0.444512	1.27729979642055e-05	6.71607267230881e-05
ENSG00000145416	MARCH1	-0.0694695	0.517702	0.861633	-0.203317	0.056007	0.988997	-0.047514	0.67954	0.819434	-0.271558	0.0100466	0.0234312	-0.120097	0.262272	0.551865	0.0427801	0.690583	0.999554	0.060291	0.574624	0.865814	0.0588152	0.584041	0.999977	0.0237258	0.82533	0.995079	0.0342906	0.751116	0.969188	-0.103858	0.332763	0.999994	-0.130055	0.224458	0.998785	-0.221368	0.0370873	0.998651	-0.220611	0.0377564	0.783719	-0.251057	0.017638	0.217403	-0.285297	0.00705382	0.160776	-0.238316	0.0253546	0.508934	-0.188669	0.0783377	0.834231	-0.184456	0.0853583	0.441782	-0.0040517	0.970114	0.999918	0.130734	0.224718	0.952817	-0.0251617	0.815995	0.999924	-0.143537	0.182149	0.596628	0.0979338	0.364011	0.869825	0.010766	0.9207	0.974003	-0.158747	0.139603	0.303279	-0.20957	0.0500371	0.285484	-0.285039	0.00678019	0.0163331
ENSG00000005243	COPZ2	-0.018371	0.864321	0.965586	0.180898	0.0897928	0.988997	0.0357356	0.756096	0.867217	0.0619402	0.564185	0.658169	0.0256479	0.811431	0.920185	-0.168111	0.115311	0.927582	0.0203258	0.850045	0.961165	-0.0905672	0.398632	0.999977	-0.0536523	0.617526	0.988727	-0.0698589	0.51779	0.934014	0.170792	0.109543	0.999994	0.0100262	0.925703	0.998785	0.142383	0.183176	0.998651	0.194774	0.0673874	0.784433	0.143411	0.180001	0.506986	0.1577	0.142266	0.429506	0.148288	0.167953	0.665552	0.124995	0.245908	0.859	0.0631009	0.559181	0.82652	-0.0193864	0.85772	0.999918	-0.00359598	0.973474	0.996852	0.19109	0.074517	0.999924	0.208528	0.051213	0.446264	-0.123271	0.252534	0.827156	0.0459174	0.670976	0.881666	0.197434	0.0652113	0.19784	0.133437	0.215194	0.527619	0.0856954	0.424586	0.52536
ENSG00000263272	CTC-524C5.2	-0.186788	0.0796534	0.639132	-0.113463	0.289736	0.988997	-0.34227	0.00216034	0.0446958	0.112557	0.293629	0.39473	-0.327445	0.00173457	0.0428617	0.205362	0.0535296	0.83244	0.0467848	0.663297	0.898942	-0.0548761	0.609515	0.999977	-0.00682268	0.949403	0.997945	-0.0283484	0.793181	0.976087	-0.0200009	0.852414	0.999994	0.0600437	0.576197	0.998785	0.0414399	0.699806	0.998651	0.173943	0.103053	0.786587	0.245171	0.0205745	0.22842	-0.00362342	0.973272	0.990409	0.00688474	0.949239	0.989931	0.134406	0.211852	0.847898	0.206718	0.0533113	0.393451	0.0104349	0.923131	0.999918	-0.127172	0.237712	0.952817	0.000871668	0.993569	0.999924	0.195615	0.0677782	0.469987	0.0498559	0.644591	0.937037	-0.136497	0.204766	0.63476	-0.165838	0.122548	0.280777	0.236275	0.0266745	0.228027	0.0993505	0.354282	0.455075
ENSG00000179148	ALOXE3	0.139164	0.19338	0.70801	0.125321	0.241927	0.988997	0.177943	0.11908	0.311341	0.521733	1.58004810568713e-07	1.61052930345885e-06	0.10522	0.326424	0.612572	-0.0209105	0.845783	0.999554	0.0386902	0.718864	0.919233	-0.126435	0.237734	0.999977	-0.100935	0.34662	0.984053	-0.0884186	0.41268	0.902909	0.0576705	0.591393	0.999994	0.125319	0.241935	0.998785	0.0598547	0.577401	0.998651	0.0735586	0.4933	0.904111	0.151329	0.156887	0.478649	0.226291	0.0340035	0.233568	0.182634	0.0885465	0.590291	0.114763	0.287013	0.872419	0.247359	0.0201531	0.321426	0.00877971	0.935295	0.999918	-0.119284	0.268319	0.952817	0.0801555	0.457863	0.999924	0.144907	0.177968	0.592541	-0.155989	0.146701	0.766666	0.0366524	0.734589	0.909541	0.182809	0.088236	0.233241	0.202546	0.0584181	0.304776	0.52594	1.20412214421606e-07	1.14658880240546e-06
ENSG00000162946	DISC1	-0.0825072	0.442084	0.828688	-0.00370022	0.972547	0.998292	-0.110307	0.336342	0.55796	-0.569068	5.93333759901782e-09	9.91558410322608e-08	0.0967848	0.366909	0.649158	-0.112526	0.293762	0.999554	0.116141	0.278427	0.681203	0.119768	0.26359	0.999977	0.158605	0.137665	0.984053	0.0167858	0.876644	0.990001	-0.0858185	0.423918	0.999994	-0.112822	0.292488	0.998785	-0.020443	0.84919	0.998651	-0.0925434	0.388377	0.878049	-0.175387	0.100181	0.400762	-0.308718	0.00342841	0.144036	-0.286901	0.00672611	0.47094	-0.15125	0.159526	0.834231	-0.189927	0.0763329	0.428948	-0.0664825	0.538274	0.999918	0.0734854	0.496239	0.956807	-0.0193906	0.857689	0.999924	-0.0873208	0.418529	0.764312	0.281085	0.00798216	0.5877	-0.0763494	0.479559	0.792371	-0.236432	0.026571	0.122174	-0.181683	0.0902467	0.361508	-0.564963	8.05118105517977e-09	1.11749748521728e-07
ENSG00000086696	HSD17B2	0.0506204	0.637567	0.899376	0.0440759	0.681709	0.990089	-0.000694377	0.995186	0.997356	-0.0362511	0.735915	0.80506	0.00265058	0.980333	0.991095	0.0740852	0.490202	0.999554	-0.338056	0.00119494	0.0383081	-0.06139	0.567658	0.999977	-0.0238562	0.824385	0.995079	0.0311771	0.773075	0.973055	-0.0366091	0.733404	0.999994	-0.0161838	0.880347	0.998785	-0.124544	0.244881	0.998651	-0.110519	0.302513	0.852615	-0.00595892	0.955802	0.986275	0.00729459	0.946222	0.980482	0.107	0.321078	0.774315	0.0650671	0.546978	0.933894	0.00371919	0.972566	0.993317	-0.0355886	0.742018	0.999918	0.0617788	0.56746	0.960908	0.0719816	0.505118	0.999924	0.0750681	0.486984	0.803996	-0.165273	0.123845	0.757061	-0.0352485	0.744399	0.913205	0.0564543	0.601369	0.743369	0.0455806	0.673252	0.859156	0.00138797	0.9897	0.993014
ENSG00000253731	PCDHGA6	-0.0420254	0.695771	0.920855	-0.0462485	0.666927	0.990089	-0.0937455	0.414288	0.623936	-0.00898761	0.933381	0.95489	-0.244884	0.0207278	0.148404	0.222798	0.0358506	0.821712	0.0568976	0.596381	0.874682	-0.161534	0.130454	0.999977	0.0672282	0.531333	0.984053	0.252275	0.0177304	0.621965	-0.107716	0.315015	0.999994	-0.037156	0.729573	0.998785	-0.0050732	0.962366	0.998651	-0.0701607	0.513535	0.909151	-0.0759227	0.479474	0.76408	-0.0949749	0.378753	0.672613	-0.00585641	0.956813	0.991543	-0.0122261	0.909987	0.989453	-0.0351026	0.745421	0.914029	-0.00405719	0.970074	0.999918	0.107909	0.31696	0.952817	0.0637831	0.554933	0.999924	-0.0618611	0.566942	0.844187	-0.028669	0.790895	0.969617	-0.192436	0.0724585	0.570258	-0.194047	0.0700546	0.205521	-0.0598446	0.579674	0.809334	-0.0374083	0.727809	0.796905
ENSG00000160193	WDR4	-0.138596	0.195222	0.708862	0.12141	0.257052	0.988997	-0.0644956	0.574799	0.746657	-0.244321	0.0210314	0.0443793	-0.0790101	0.461734	0.721125	0.0899609	0.40181	0.999554	-0.300059	0.0042783	0.0835097	0.0481128	0.654342	0.999977	-0.0289557	0.787651	0.991579	0.126289	0.241014	0.833914	-0.132151	0.217012	0.999994	-0.0856564	0.424797	0.998785	-0.105072	0.327109	0.998651	-0.15356	0.150793	0.79866	-0.0914573	0.393993	0.703763	-0.213909	0.0453733	0.261869	-0.131713	0.221237	0.708488	-0.131483	0.222052	0.852608	-0.0795588	0.461228	0.768855	-0.0407807	0.705992	0.999918	0.128713	0.23203	0.952817	-0.113527	0.292269	0.999924	-0.0919003	0.394448	0.749692	0.0739319	0.493619	0.905972	-0.215914	0.0433426	0.570258	-0.224157	0.0357718	0.142394	-0.0977051	0.365137	0.662407	-0.249039	0.0186013	0.0390493
ENSG00000257511	RP11-278C7.1	0.0628844	0.558249	0.875542	0.0711308	0.507715	0.989132	0.132377	0.247952	0.467537	0.563993	8.64831495306362e-09	1.35903958393838e-07	-0.00961901	0.928713	0.969776	-0.00130381	0.990325	0.999554	0.110314	0.303415	0.706017	-0.118757	0.267672	0.999977	-0.0803223	0.454305	0.984053	0.0645976	0.54988	0.939802	-0.0646014	0.547532	0.999994	0.177949	0.09524	0.998785	0.205254	0.0536579	0.998651	0.181555	0.088613	0.784433	0.274044	0.00935694	0.185068	0.199308	0.0626496	0.302274	0.0600464	0.578394	0.89311	0.106041	0.325458	0.881252	0.247894	0.0198761	0.320328	-0.1048	0.331182	0.999918	-0.143467	0.182366	0.952817	0.074049	0.492933	0.999924	0.227231	0.0332482	0.405592	0.0796361	0.460791	0.897247	0.165359	0.123646	0.589906	0.226614	0.0337428	0.138058	0.270951	0.0106691	0.169452	0.578486	2.89877633008473e-09	4.77529218715304e-08
ENSG00000233822	HIST1H2BN	-0.032249	0.764167	0.938104	0.0620666	0.563389	0.989132	0.159418	0.163275	0.370888	0.274923	0.00912314	0.021544	0.315546	0.00259427	0.0524537	-0.0404029	0.706972	0.999554	0.183428	0.0853181	0.420938	0.160655	0.132587	0.999977	-0.0600306	0.576281	0.986599	-0.0738194	0.494279	0.928737	0.107266	0.317055	0.999994	0.186242	0.0805523	0.998785	0.190049	0.0744444	0.998651	0.136631	0.201692	0.817268	0.0405731	0.705794	0.888062	0.133057	0.216516	0.521573	-0.0514644	0.633938	0.911665	0.0535985	0.619918	0.947642	0.107397	0.319275	0.673928	-0.0454837	0.673907	0.999918	-0.207994	0.0518252	0.952817	0.187312	0.0805462	0.999924	0.136665	0.204203	0.618344	0.21208	0.0472927	0.695079	0.151855	0.157844	0.606481	0.0821666	0.446622	0.619833	0.10467	0.331785	0.637171	0.268616	0.0109198	0.0246097
ENSG00000095713	CRTAC1	0.179753	0.0918784	0.646255	0.225855	0.0333226	0.988997	0.181237	0.11229	0.301459	0.365885	0.000421805	0.00151757	0.122278	0.25364	0.543633	0.056661	0.597912	0.999554	-0.0459795	0.66875	0.900817	-0.0277115	0.796574	0.999977	-0.0933287	0.384347	0.984053	-0.0774866	0.473019	0.922207	0.0407888	0.704302	0.999994	-0.140193	0.190074	0.998785	-0.225057	0.033968	0.998651	-0.199741	0.0605625	0.783719	-0.281067	0.0076279	0.173227	0.0459027	0.671075	0.858409	0.0295552	0.784586	0.954235	-0.142514	0.185319	0.840813	-0.0700727	0.516507	0.801435	-0.164291	0.126125	0.999918	-0.269352	0.0111583	0.952817	-0.184865	0.0846556	0.999924	-0.0853555	0.429118	0.769229	-0.222897	0.0368516	0.680123	0.00593778	0.956214	0.9869	0.166712	0.120562	0.278186	-0.155867	0.147021	0.443408	0.366712	0.000408355	0.0014158
ENSG00000127957	PMS2P3	-0.0294926	0.783809	0.942436	-0.162752	0.127541	0.988997	0.0105941	0.926653	0.965571	0.585665	1.65345559466346e-09	3.44049386074019e-08	-0.0810547	0.450188	0.712723	0.0884625	0.409727	0.999554	0.105521	0.325038	0.724217	-0.0384185	0.720757	0.999977	-0.15464	0.147906	0.984053	0.0468974	0.664372	0.956761	-0.111852	0.296686	0.999994	-0.0770156	0.473153	0.998785	-0.0475434	0.658176	0.998651	0.0118882	0.911956	0.985773	-0.0474442	0.658844	0.866822	0.0346876	0.74833	0.894403	0.00334196	0.975348	0.994011	-0.0418269	0.698808	0.961849	-0.0713653	0.508781	0.796371	-0.019326	0.858159	0.999918	0.00666813	0.950834	0.996446	-0.0478137	0.65822	0.999924	-0.168008	0.117662	0.529427	-0.09996	0.354122	0.865588	0.0209577	0.846324	0.949036	0.123273	0.252526	0.43336	-0.116094	0.281421	0.592516	0.556992	1.43946969899389e-08	1.83627262766811e-07
ENSG00000176472	ZNF575	-0.0675488	0.529372	0.864056	-0.122006	0.254707	0.988997	-0.319719	0.00432545	0.0619229	0.0286473	0.78986	0.847105	-0.22571	0.0334391	0.191556	0.178819	0.0936077	0.898303	0.106862	0.318889	0.719684	-0.153296	0.151503	0.999977	0.0681299	0.525828	0.984053	-0.0142114	0.895447	0.992385	0.109513	0.306965	0.999994	0.187458	0.0785595	0.998785	0.165879	0.120288	0.998651	0.250788	0.017764	0.783719	0.228928	0.0309345	0.267286	0.136936	0.203299	0.505236	0.160146	0.136103	0.635577	0.297038	0.00494871	0.834231	0.287266	0.00665333	0.252514	0.17577	0.101407	0.999918	0.00714562	0.947319	0.996135	0.144569	0.178995	0.999924	0.188099	0.0792606	0.486602	-0.027321	0.800518	0.972078	-0.105257	0.329069	0.70786	-0.135252	0.208966	0.385884	0.260765	0.0141342	0.183784	0.03091	0.77369	0.833933
ENSG00000214960	ISPD	-0.14671	0.170084	0.694937	-0.118798	0.267505	0.988997	-0.161311	0.158268	0.364302	-0.308587	0.00325873	0.00891767	-0.364851	0.000439191	0.0226172	0.186517	0.0800978	0.866367	-0.00849734	0.937007	0.984665	-0.112074	0.295719	0.999977	0.102983	0.336872	0.984053	0.145852	0.175126	0.795908	0.0054107	0.959865	0.999994	-0.0294373	0.784204	0.998785	-0.059002	0.582845	0.998651	0.00993894	0.926348	0.988368	-0.0398466	0.710827	0.890514	-0.169832	0.113672	0.389248	-0.074442	0.490634	0.860958	-0.0149806	0.889823	0.985865	-0.0691107	0.522295	0.805233	0.0627088	0.56163	0.999918	0.0478728	0.657824	0.964953	-0.0639369	0.553977	0.999924	-0.113803	0.291089	0.682041	0.0654354	0.544706	0.915854	-0.0895218	0.406851	0.751091	-0.262067	0.013643	0.0909244	-0.0702747	0.515295	0.771302	-0.335863	0.00129203	0.00385349
ENSG00000196345	ZKSCAN7	-0.0906917	0.397981	0.807593	0.0134958	0.900108	0.995122	-0.108984	0.342209	0.563794	-0.594429	8.17588663437618e-10	1.94186640770355e-08	0.0563243	0.600092	0.809224	0.0862943	0.421344	0.999554	-0.00857972	0.936398	0.984472	0.0291566	0.786213	0.999977	0.174802	0.101336	0.984053	0.079814	0.459787	0.916228	0.0100727	0.92536	0.999994	-0.0672038	0.531482	0.998785	-0.0349336	0.745178	0.998651	-0.0451531	0.674364	0.942984	-0.128097	0.231571	0.566538	-0.186505	0.0818841	0.338771	-0.153586	0.153102	0.65445	-0.0886403	0.411504	0.899333	-0.182349	0.0890521	0.445009	0.0654265	0.544761	0.999918	0.15502	0.149257	0.952817	-0.0728674	0.499878	0.999924	-0.15109	0.159972	0.572739	0.12959	0.228838	0.813276	-0.154081	0.151769	0.604453	-0.288292	0.00645282	0.0682089	-0.178871	0.0954253	0.367928	-0.595606	7.42641059758853e-10	1.49867991167242e-08
ENSG00000132622	HSPA12B	-0.184146	0.0840816	0.645402	-0.0188632	0.860722	0.995093	-0.268897	0.0172884	0.119502	-0.578007	3.00806646258422e-09	5.64854068777323e-08	-0.06694	0.533099	0.769622	0.0652085	0.543768	0.999554	-0.0673773	0.530421	0.84573	-0.00158447	0.988242	0.999977	0.190399	0.073902	0.984053	-0.078746	0.465834	0.919818	0.141341	0.186435	0.999994	0.0878963	0.412743	0.998785	0.102527	0.339026	0.998651	0.119787	0.263514	0.841157	0.0578079	0.590509	0.830829	-0.04143	0.70153	0.87391	0.0886762	0.411314	0.821677	0.156264	0.145981	0.834231	0.0859532	0.425882	0.747236	0.0414394	0.701466	0.999918	0.0489638	0.65053	0.964553	-0.0155291	0.885815	0.999924	0.0342727	0.751241	0.920948	-0.0296817	0.783687	0.967949	-0.163239	0.128603	0.591395	-0.188093	0.07927	0.219613	0.0637511	0.555132	0.796326	-0.602589	4.16329637431545e-10	9.2445618318044e-09
ENSG00000139629	GALNT6	-0.109871	0.305374	0.770489	0.03511	0.743936	0.992086	0.0698266	0.543534	0.724643	0.190302	0.0740527	0.128054	-0.050668	0.63725	0.831418	-0.038967	0.716938	0.999554	-0.373735	0.000309015	0.0151994	-0.0111976	0.917052	0.999977	-0.258921	0.0142831	0.984053	0.0495838	0.6464	0.952344	-0.0580075	0.589224	0.999994	-0.076969	0.473421	0.998785	-0.120641	0.260101	0.998651	-0.0907244	0.39781	0.879458	0.0182225	0.865408	0.952463	0.04112	0.703659	0.875084	0.15486	0.149684	0.652118	-0.0258624	0.810965	0.976392	-0.0399629	0.711627	0.899903	0.0206563	0.848508	0.999918	0.0471786	0.662481	0.964953	-0.0997494	0.355142	0.999924	-0.0493417	0.648012	0.87903	-0.233339	0.0286762	0.675037	-0.137812	0.200396	0.632947	-0.0166629	0.877541	0.930018	-0.00917506	0.932388	0.976555	0.1977	0.0632962	0.11077
ENSG00000132781	MUTYH	0.136622	0.20172	0.712078	0.0632499	0.55596	0.989132	0.38314	0.000535607	0.0262073	0.0124936	0.907492	0.93569	0.219123	0.0391013	0.208793	-0.168845	0.113709	0.927223	-0.139223	0.193188	0.592842	0.0567052	0.597625	0.999977	0.00639759	0.952552	0.997945	-0.00603457	0.955501	0.9972	0.00201959	0.985014	0.999994	-0.0882417	0.410902	0.998785	-0.065271	0.543381	0.998651	-0.169006	0.113359	0.791025	-0.235365	0.0263961	0.249295	-0.0213157	0.843732	0.940388	-0.0523054	0.628397	0.909426	-0.171791	0.109506	0.834231	-0.269546	0.011098	0.282665	-0.0221566	0.83765	0.999918	0.0950704	0.378271	0.952817	-0.113377	0.292912	0.999924	-0.252633	0.0175641	0.361397	-0.03086	0.775322	0.966362	0.128333	0.233421	0.652938	0.110686	0.304591	0.488582	-0.280228	0.00818377	0.156109	0.0037817	0.971942	0.980662
ENSG00000112559	MDFI	0.128697	0.229376	0.727388	0.0886375	0.408798	0.988997	0.167541	0.142599	0.343076	0.55966	1.18709935215122e-08	1.7768774203043e-07	0.0854827	0.425741	0.69431	-0.040408	0.706937	0.999554	0.0751645	0.483885	0.822579	-0.0104081	0.922882	0.999977	-0.0345111	0.748158	0.991579	-0.110159	0.306912	0.865362	0.0936229	0.382843	0.999994	0.0623979	0.561304	0.998785	0.0497989	0.643043	0.998651	0.0430568	0.688685	0.947397	0.134266	0.209679	0.541418	0.278039	0.0087191	0.165837	0.246364	0.0206767	0.500926	0.124736	0.246895	0.859	0.225968	0.0342668	0.353897	0.0277822	0.797222	0.999918	-0.0368349	0.733316	0.974108	0.186314	0.0822038	0.999924	0.169016	0.115444	0.528544	-0.260155	0.0143697	0.646748	0.0547093	0.612674	0.855668	0.306412	0.00369032	0.0557869	0.200061	0.0616445	0.309991	0.593286	8.97327767646061e-10	1.75798507849755e-08
ENSG00000086548	CEACAM6	0.190756	0.0733525	0.627119	0.211577	0.0465482	0.988997	0.0583038	0.612124	0.774857	0.0137672	0.89811	0.929544	-0.0192452	0.857931	0.940203	-0.0604391	0.573683	0.999554	-0.149763	0.161274	0.549445	0.0207682	0.84682	0.999977	-0.0899442	0.401897	0.984053	-0.00871587	0.935764	0.994748	0.041103	0.702131	0.999994	0.0517614	0.629994	0.998785	-0.0108743	0.919439	0.998651	-0.0450211	0.675263	0.943237	-0.0076585	0.943215	0.981903	0.0668003	0.536329	0.779304	0.0797559	0.460115	0.849069	-0.00472106	0.96518	0.996948	-0.00584804	0.956875	0.988436	0.0199373	0.853721	0.999918	0.0108639	0.91998	0.99223	-0.0219267	0.839311	0.999924	-0.0339325	0.753632	0.92214	-0.0705673	0.513544	0.91055	0.251125	0.0182734	0.570258	0.165331	0.123711	0.282447	-0.00843282	0.937846	0.978626	0.0271411	0.800674	0.854912
ENSG00000263050	RP11-667K14.3	0.00984625	0.927033	0.983297	-0.0633252	0.555488	0.989132	-0.1714	0.133496	0.33054	-0.528713	1.00465473273914e-07	1.09438986227071e-06	-0.0724438	0.499892	0.74796	0.110599	0.302162	0.999554	0.0975807	0.362963	0.753064	0.11845	0.268921	0.999977	0.166263	0.119422	0.984053	-0.104802	0.331175	0.873841	-0.161654	0.130164	0.999994	-0.100701	0.347744	0.998785	-0.162146	0.128984	0.998651	-0.0780494	0.467215	0.897884	-0.0194257	0.856612	0.949226	-0.332786	0.00153498	0.133835	-0.226377	0.0339337	0.519509	-0.0892024	0.408533	0.899294	-0.0567116	0.59971	0.849474	-0.0589739	0.585211	0.999918	-0.0554177	0.608073	0.963307	-0.0911852	0.398153	0.999924	-0.0149432	0.890096	0.970114	0.147331	0.170745	0.782921	-0.125721	0.243155	0.658812	-0.331431	0.00160881	0.0439278	-0.0263967	0.807134	0.924928	-0.548222	2.6808037567605e-08	3.17635552181998e-07
ENSG00000279672	CMB9-55F22.1	0.0346788	0.746974	0.93406	-0.0760806	0.478557	0.989132	-0.148196	0.195366	0.409707	-0.0320741	0.765409	0.828698	-0.256256	0.0153524	0.127046	0.0618657	0.564655	0.999554	0.102743	0.338007	0.733989	0.106984	0.318335	0.999977	-0.234657	0.0268659	0.984053	0.171564	0.109982	0.755915	-0.0211197	0.844259	0.999994	0.0362527	0.735903	0.998785	-0.0105385	0.921919	0.998651	-0.0509839	0.63515	0.934842	-0.0293815	0.784604	0.921342	-0.0127161	0.906395	0.965159	-0.0635694	0.556262	0.885121	-0.0237466	0.826176	0.977392	0.0328397	0.761325	0.920731	0.0818664	0.448291	0.999918	0.115879	0.28232	0.952817	0.160203	0.135962	0.999924	0.0074938	0.944756	0.986281	0.103826	0.335723	0.857469	-0.0466237	0.666214	0.880023	-0.159894	0.13673	0.29947	0.010072	0.925796	0.974055	-0.0329229	0.759387	0.822595
ENSG00000121753	ADGRB2	-0.327561	0.00172769	0.199702	-0.0935254	0.383341	0.988997	-0.0998739	0.384301	0.599562	0.0626816	0.559522	0.654049	-0.0406241	0.705441	0.867357	-0.00640452	0.952501	0.999554	-0.0103213	0.923523	0.981345	-0.202591	0.0569077	0.999977	0.131899	0.2179	0.984053	-0.00328665	0.975755	0.997984	-0.0330275	0.758645	0.999994	-0.0943564	0.37911	0.998785	-0.108591	0.311079	0.998651	-0.124228	0.246089	0.832946	-0.0475542	0.658103	0.866449	0.0391536	0.717217	0.880275	0.0408207	0.705717	0.934347	-0.0289971	0.788558	0.973835	0.0300431	0.781118	0.929189	-0.110117	0.307097	0.999918	-0.0668891	0.535786	0.959664	-0.0828927	0.442602	0.999924	0.00271917	0.979941	0.995588	-0.131552	0.221807	0.811289	0.017581	0.87085	0.957166	0.04765	0.659317	0.786197	0.0121447	0.910584	0.969134	0.0692934	0.518767	0.616276
ENSG00000161980	POLR3K	-0.0879555	0.412427	0.815949	-0.0137766	0.89804	0.995122	-0.162092	0.156238	0.361683	-0.610994	2.03587369185243e-10	6.22917471068848e-09	0.0845453	0.430852	0.698535	0.101522	0.343809	0.999554	-0.116747	0.275912	0.679043	0.108755	0.310343	0.999977	0.176766	0.0974979	0.984053	-0.0843637	0.43452	0.908088	-0.0129816	0.903895	0.999994	-0.0794619	0.459169	0.998785	-0.0381064	0.722933	0.998651	-0.0228001	0.832043	0.970186	-0.0864707	0.420392	0.724422	-0.180062	0.0932052	0.358194	-0.117569	0.275311	0.745648	-0.00167249	0.987661	0.998173	-0.140044	0.193134	0.56258	-0.112872	0.295079	0.999918	-0.0571088	0.597152	0.963255	-0.0909261	0.399501	0.999924	-0.0742633	0.491679	0.805756	0.115464	0.28406	0.840557	-0.102412	0.34238	0.714076	-0.2306	0.0306555	0.13139	-0.116294	0.280589	0.591877	-0.600698	4.87633045054281e-10	1.05464585607062e-08
ENSG00000268573	RP11-158H5.7	-0.0772574	0.47176	0.842673	-0.0705865	0.510976	0.989132	0.202754	0.0750267	0.243793	0.0641668	0.550236	0.646025	0.148741	0.164185	0.436467	0.0579907	0.589332	0.999554	0.14311	0.180925	0.577439	0.104195	0.331187	0.999977	0.0561967	0.60092	0.988727	0.0677837	0.530333	0.935996	-0.108153	0.313047	0.999994	-0.0638192	0.552402	0.998785	-0.0927937	0.38709	0.998651	-0.144181	0.177649	0.812165	-0.20107	0.0588352	0.329686	-0.054617	0.613275	0.827009	-0.144354	0.17965	0.675547	-0.159576	0.137521	0.834231	-0.108446	0.314542	0.670597	-0.28686	0.00673414	0.999918	-0.34195	0.00111098	0.952817	-0.0411023	0.703781	0.999924	-0.0177791	0.869407	0.96281	0.0545773	0.613533	0.931217	0.21668	0.0425879	0.570258	0.0956192	0.375512	0.556164	-0.127946	0.234846	0.548791	0.0403605	0.707266	0.780449
ENSG00000270194	RP11-259K5.2	-0.0399436	0.710154	0.922717	0.0822419	0.443558	0.98901	0.224901	0.0477432	0.193559	0.388675	0.000167186	0.000676482	0.098416	0.358849	0.642242	-0.0552596	0.607013	0.999554	0.127741	0.232885	0.63566	-0.111593	0.29781	0.999977	-0.00878087	0.93491	0.997945	0.0211498	0.844933	0.985021	0.0783201	0.465667	0.999994	0.116325	0.277663	0.998785	0.0695225	0.517382	0.998651	0.0887377	0.408266	0.884331	0.104599	0.329305	0.65452	0.242769	0.0226657	0.206029	0.162707	0.12987	0.631749	0.156901	0.144324	0.834231	0.225578	0.0345862	0.3541	-0.0515538	0.633348	0.999918	-0.177062	0.098881	0.952817	0.230995	0.0303635	0.999924	0.231715	0.0298363	0.399725	-0.117291	0.276457	0.83648	0.0524455	0.627476	0.862149	0.167518	0.118751	0.275136	0.217739	0.0415612	0.265659	0.390755	0.000153127	0.000597628
ENSG00000164342	TLR3	-0.0982109	0.359857	0.795336	0.0283809	0.79177	0.993513	0.11886	0.299983	0.522646	-0.116191	0.278219	0.37849	-0.0262012	0.80744	0.918289	0.0476204	0.657657	0.999554	-0.426082	3.1399238651364e-05	0.0041611	-0.0298264	0.781422	0.999977	-0.0595751	0.579183	0.986613	0.0578135	0.592628	0.945245	-0.0346822	0.746951	0.999994	-0.013428	0.900607	0.998785	-0.124256	0.245984	0.998651	-0.0934245	0.383857	0.876773	-0.0169014	0.875083	0.956768	0.0332875	0.75817	0.899548	0.0872882	0.418703	0.825248	0.0295274	0.784784	0.97317	0.0249903	0.817226	0.941537	0.0710748	0.510512	0.999918	0.0569646	0.59808	0.963255	0.00755774	0.944285	0.999924	0.0429271	0.691281	0.898414	-0.132238	0.219383	0.809018	-0.248292	0.0196728	0.570258	-0.207339	0.0525837	0.176432	0.0351737	0.744922	0.895648	-0.0818159	0.44593	0.546602
ENSG00000125650	PSPN	0.0778132	0.468568	0.841646	-0.0435465	0.68533	0.990089	-0.281461	0.0125477	0.102687	-0.120712	0.259818	0.358117	0.0966459	0.3676	0.649491	-0.0120101	0.911057	0.999554	0.0434654	0.685885	0.907563	0.129288	0.227228	0.999977	-0.0474489	0.658813	0.988727	-0.131567	0.221751	0.825181	0.128228	0.231093	0.999994	-0.069762	0.515936	0.998785	-0.0428499	0.690104	0.998651	0.047717	0.657006	0.940401	0.0756671	0.480959	0.764711	-0.0687674	0.524369	0.771719	0.0127711	0.905992	0.978298	0.0315925	0.770134	0.970937	0.0123512	0.909069	0.97413	0.112817	0.295317	0.999918	0.121379	0.259943	0.952817	0.0442537	0.682245	0.999924	0.0317787	0.768818	0.928274	-0.0398632	0.712314	0.950477	-0.133964	0.213373	0.640173	-0.102049	0.344102	0.526968	0.0505958	0.639681	0.844065	-0.117398	0.273222	0.368751
ENSG00000224116	INHBA-AS1	0.176328	0.098344	0.651365	0.266631	0.0115455	0.988997	0.34657	0.00188139	0.0423367	0.0705066	0.511456	0.611221	-0.0073208	0.945715	0.975148	0.134545	0.208726	0.988261	-0.126696	0.23676	0.639827	-0.0950596	0.375552	0.999977	-0.0739859	0.490785	0.984053	0.0295613	0.784542	0.975146	0.251165	0.0175879	0.999994	0.238391	0.0244663	0.998785	0.220941	0.0374635	0.998651	0.223968	0.0348649	0.783719	0.151481	0.156466	0.478207	0.142444	0.185535	0.484408	0.130009	0.227322	0.713096	0.127883	0.235078	0.856159	0.181314	0.0909129	0.445683	0.175431	0.102078	0.999918	-0.0824877	0.444842	0.953977	0.110449	0.305634	0.999924	0.179482	0.0942812	0.502334	0.005595	0.958739	0.994344	-0.176462	0.100047	0.5834	-0.15423	0.151367	0.317785	0.17209	0.108879	0.389408	0.0574747	0.592655	0.682692
ENSG00000106069	CHN2	0.0827701	0.440626	0.82815	0.129494	0.22648	0.988997	0.47066	1.37089025002979e-05	0.0160075	0.120399	0.261065	0.359549	0.224182	0.0346867	0.1957	-0.191122	0.0727927	0.860869	-0.296838	0.00473196	0.0888042	0.0377858	0.725171	0.999977	-0.0880991	0.411661	0.984053	-0.0184088	0.864825	0.988172	0.0225649	0.83375	0.999994	-0.0478501	0.656109	0.998785	-0.108778	0.310241	0.998651	-0.181792	0.0881919	0.784433	-0.263275	0.0126754	0.198074	-0.0102476	0.924506	0.972508	0.00341931	0.974777	0.994011	-0.137368	0.201865	0.844772	-0.202733	0.0581806	0.400385	0.0527322	0.625593	0.999918	0.0964853	0.371183	0.952817	-0.106339	0.324094	0.999924	-0.248815	0.0194077	0.369454	-0.100092	0.353481	0.864831	-0.0312568	0.77251	0.924364	0.0321579	0.766137	0.85897	-0.262485	0.0134885	0.18188	0.112625	0.293338	0.391055
ENSG00000189184	PCDH18	-0.0950591	0.375554	0.801201	0.137163	0.199923	0.988997	-0.159625	0.162722	0.370027	-0.436733	1.87898333017245e-05	0.000100492	-0.0588924	0.583546	0.800479	0.0184886	0.863461	0.999554	-0.127334	0.234389	0.637335	0.0351344	0.743765	0.999977	0.0138585	0.897437	0.997029	0.157165	0.143641	0.774934	-0.0956461	0.3726	0.999994	-0.128945	0.228472	0.998785	-0.0655445	0.541689	0.998651	-0.157717	0.139911	0.797371	-0.163765	0.125155	0.437281	-0.161601	0.132535	0.41604	-0.0440658	0.683522	0.926969	-0.12282	0.254287	0.859855	-0.109486	0.309894	0.667936	-0.0863955	0.423495	0.999918	0.0346233	0.748781	0.974631	-0.188977	0.0778439	0.999924	-0.164147	0.126462	0.537905	-0.0387193	0.720224	0.951782	-0.137579	0.201164	0.63316	-0.159502	0.137707	0.300847	-0.173443	0.106084	0.38506	-0.459942	5.77260261747092e-06	3.35020279104882e-05
ENSG00000168517	HEXIM2	0.134262	0.209695	0.718732	0.207386	0.0511671	0.988997	0.350367	0.00166248	0.0401272	0.200604	0.059436	0.106716	0.1964	0.0650883	0.273471	-0.132386	0.216188	0.993111	-0.0432171	0.687585	0.907965	-0.0456331	0.671101	0.999977	0.0158003	0.883163	0.996411	0.0548815	0.611554	0.948632	-0.0654511	0.542266	0.999994	0.0261605	0.807734	0.998785	0.0624645	0.560886	0.998651	-0.0278422	0.795635	0.962572	-0.0223915	0.83501	0.940376	0.143023	0.183736	0.481583	0.050918	0.637548	0.912967	-0.0484231	0.654141	0.953298	-0.0719189	0.505491	0.795427	-0.095617	0.375524	0.999918	-0.024449	0.821119	0.982538	0.0150822	0.88908	0.999924	-0.0296467	0.783935	0.933455	-0.0627849	0.561155	0.918995	0.111311	0.301851	0.690762	0.215422	0.0438342	0.159722	-0.0617742	0.567489	0.803432	0.226264	0.0329966	0.0637733
ENSG00000206417	H1FX-AS1	0.0293836	0.784588	0.942811	0.0347665	0.746356	0.992086	0.30715	0.00623159	0.074102	-0.0431144	0.68829	0.76601	0.20212	0.0574988	0.256007	-0.162425	0.128317	0.936635	0.000473223	0.996488	0.999226	0.0400058	0.709723	0.999977	0.0424597	0.692784	0.989189	0.016436	0.879195	0.990001	0.00604075	0.955196	0.999994	0.0621245	0.563024	0.998785	0.0317307	0.767849	0.998651	-0.15242	0.153883	0.800055	-0.199924	0.0603227	0.333186	0.0873444	0.418403	0.700338	0.0531959	0.622553	0.907937	-0.0901844	0.403373	0.898408	-0.121034	0.261309	0.625914	0.00288831	0.978693	0.999918	0.0918637	0.394637	0.952817	-0.0130011	0.904307	0.999924	-0.159068	0.138793	0.551084	-0.0655664	0.5439	0.915854	0.166305	0.121483	0.587702	0.175279	0.10238	0.253288	-0.181907	0.0898432	0.360795	-0.044971	0.675604	0.753305
ENSG00000273136	NBPF26	-0.0919729	0.391321	0.805625	0.0271937	0.800296	0.993645	-0.136845	0.232204	0.450759	-0.0890031	0.40686	0.511242	-0.0789765	0.461925	0.721154	0.10521	0.326474	0.999554	-0.0739474	0.491012	0.826405	-0.00825034	0.938835	0.999977	0.0103296	0.923462	0.997945	-0.0529661	0.624059	0.94931	0.0112625	0.916573	0.999994	0.0171387	0.873344	0.998785	-0.0961301	0.370174	0.998651	-0.0821591	0.444018	0.893965	-0.0983341	0.359252	0.675025	-0.0616496	0.568272	0.800796	-0.0157378	0.884291	0.974908	-0.0282151	0.794132	0.974595	0.0158374	0.883564	0.967291	0.068979	0.52309	0.999918	0.0323975	0.764445	0.977704	-0.0587253	0.586796	0.999924	-0.09334	0.387051	0.745509	-0.0146393	0.892318	0.985682	-0.202094	0.0589948	0.570258	-0.232094	0.0295617	0.128728	-0.055148	0.609823	0.826095	-0.11998	0.26274	0.357129
ENSG00000225377	NRSN2-AS1	-0.13511	0.206805	0.717698	-0.0689071	0.521105	0.989132	-0.364166	0.00104687	0.0343552	-0.314863	0.00265356	0.00749016	-0.279774	0.00792333	0.090479	0.216423	0.0416418	0.821712	0.00238461	0.982306	0.995684	0.0558636	0.603083	0.999977	0.0484014	0.652402	0.988727	-0.0270206	0.802667	0.97738	0.00636925	0.952762	0.999994	-0.00464158	0.965566	0.998945	0.00840829	0.937666	0.998651	0.130028	0.224556	0.825323	0.177726	0.095662	0.39575	-0.0854056	0.428847	0.707748	-0.00598453	0.955869	0.991543	0.159545	0.137599	0.834231	0.184267	0.0856857	0.441937	0.059473	0.582034	0.999918	-0.0330214	0.760045	0.977023	0.00811479	0.940186	0.999924	0.131997	0.220232	0.63192	0.052214	0.628998	0.934099	-0.254463	0.0167357	0.570258	-0.306908	0.00363254	0.0554315	0.189015	0.0777828	0.340389	-0.328641	0.00166434	0.00481416
ENSG00000280670	CCDC163P	0.0409714	0.70304	0.922283	0.0879262	0.412583	0.988997	-0.0257999	0.822588	0.909007	0.00959383	0.928899	0.95135	0.0315933	0.768826	0.899775	-0.14196	0.184494	0.976986	-0.108474	0.311603	0.713528	0.136516	0.202075	0.999977	-0.128505	0.230079	0.984053	-0.0791837	0.46335	0.918308	0.0641269	0.550484	0.999994	0.0431081	0.688333	0.998785	0.0166282	0.877087	0.998651	0.109707	0.3061	0.853257	0.0821321	0.444168	0.739309	0.138369	0.198566	0.499862	0.0707862	0.512235	0.86961	0.0476259	0.659479	0.953319	0.0850561	0.430745	0.749965	0.171779	0.10953	0.999918	0.138681	0.197544	0.952817	0.104111	0.33439	0.999924	0.0148862	0.890512	0.970214	-0.0621784	0.564952	0.919121	-0.0470663	0.663236	0.879213	0.0487687	0.651833	0.780683	0.0786907	0.466148	0.738204	0.00425241	0.968452	0.978279
ENSG00000177989	ODF3B	-0.0451393	0.674458	0.912394	0.0573244	0.593625	0.989132	-0.182395	0.109976	0.2979	-0.214182	0.0438544	0.0823348	-0.188409	0.0770289	0.298281	-0.0165486	0.877671	0.999554	-0.230226	0.0299698	0.258414	-0.0415441	0.699088	0.999977	0.152216	0.154441	0.984053	0.0425357	0.693955	0.96107	0.024216	0.82178	0.999994	0.0763628	0.476923	0.998785	-0.0190862	0.859093	0.998651	-0.0349052	0.745379	0.955432	0.183943	0.0844303	0.377504	0.0961964	0.372624	0.667816	0.237775	0.0256992	0.509321	0.127651	0.235936	0.856159	0.153714	0.152757	0.520087	0.034426	0.750166	0.999918	0.0974217	0.366536	0.952817	0.128736	0.231944	0.999924	0.264588	0.0127335	0.346319	-0.238903	0.024985	0.675037	0.0205592	0.849211	0.949981	0.0843894	0.434379	0.609297	0.238407	0.0252969	0.224351	-0.168582	0.11428	0.181602
ENSG00000246100	LINC00900	0.124117	0.246518	0.736086	0.0151781	0.887733	0.995122	0.0347728	0.76247	0.87088	-0.54328	3.77610880342161e-08	4.74750608538959e-07	0.158757	0.137283	0.399821	0.0546708	0.610855	0.999554	0.0181721	0.865777	0.964804	0.0681015	0.526001	0.999977	0.106982	0.318346	0.984053	0.0269567	0.803124	0.977399	0.0828562	0.440149	0.999994	0.0438932	0.682957	0.998785	0.05296	0.622079	0.998651	0.0370149	0.730561	0.954666	-0.0605223	0.573154	0.820324	-0.0695734	0.519507	0.768235	0.00228896	0.983114	0.995242	-0.0113963	0.916073	0.990354	-0.0860044	0.425605	0.747203	0.120343	0.264061	0.999918	0.20344	0.0572917	0.952817	0.0493799	0.647757	0.999924	-0.0557327	0.606033	0.861459	0.0503829	0.641093	0.936237	-0.0214762	0.842571	0.947514	-0.163276	0.128515	0.288799	-0.0816571	0.449456	0.727563	-0.517799	2.03031333079196e-07	1.80139442048859e-06
ENSG00000272501	XXbac-BPG299F13.17	0.00933021	0.930848	0.984069	-0.0611543	0.569148	0.989132	0.0888649	0.439111	0.64295	-0.369204	0.000370162	0.00135567	0.295041	0.00500306	0.0732023	0.171056	0.108987	0.924946	0.132164	0.216967	0.617034	0.17007	0.111072	0.999977	-0.158295	0.138446	0.984053	-0.198864	0.0632497	0.727506	-0.0244525	0.820068	0.999994	-0.0904476	0.399257	0.998785	-0.0397647	0.711396	0.998651	-0.0680174	0.526513	0.912509	-0.173534	0.103878	0.405876	-0.123058	0.253357	0.56394	-0.135605	0.207768	0.699044	-0.104529	0.33244	0.884374	-0.118346	0.272127	0.635243	-0.170926	0.11133	0.999918	-0.129262	0.230028	0.952817	-0.196421	0.0666312	0.999924	-0.123041	0.253426	0.655173	0.107535	0.318649	0.852162	0.0558843	0.605052	0.854283	-0.0071767	0.94709	0.971798	-0.167231	0.119394	0.406183	-0.371638	0.000336057	0.00119338
ENSG00000235257	ITGA9-AS1	-0.142496	0.182825	0.70463	-0.0240469	0.823004	0.994393	-0.404673	0.000238054	0.0204254	-0.15656	0.142878	0.221481	-0.0880775	0.411776	0.684807	0.0633818	0.555134	0.999554	0.0723463	0.500471	0.830423	-0.0122021	0.909641	0.999977	-0.0851473	0.427566	0.984053	0.111002	0.303205	0.862836	0.0697025	0.516296	0.999994	0.148205	0.165727	0.998785	0.133498	0.212324	0.998651	0.0483705	0.65261	0.939286	0.0602391	0.574954	0.821939	0.0960695	0.373258	0.668331	0.0377145	0.727195	0.938471	0.0487783	0.651768	0.953298	0.090918	0.399543	0.733016	0.0941995	0.382675	0.999918	0.0957848	0.374682	0.952817	0.125757	0.243018	0.999924	0.101206	0.348125	0.718718	0.0812552	0.451697	0.89332	-0.0891955	0.40857	0.752341	-0.0703544	0.514818	0.675749	0.0817041	0.449194	0.727563	-0.163282	0.126289	0.197235
ENSG00000152455	SUV39H2	-0.159123	0.136369	0.679059	0.0544971	0.611991	0.989132	0.109387	0.340414	0.56209	-0.171701	0.107639	0.175032	0.17902	0.0932321	0.328034	-0.0245523	0.819346	0.999554	-0.32648	0.00179322	0.0501476	0.0729663	0.496797	0.999977	-0.11589	0.279474	0.984053	0.123512	0.251597	0.838369	-0.0165355	0.877767	0.999994	0.00251192	0.981361	0.998945	-0.0362709	0.735775	0.998651	-0.111693	0.297374	0.85117	-0.106425	0.320887	0.648211	-0.0929351	0.389123	0.679487	-0.0267028	0.804941	0.958319	-0.110939	0.303481	0.877065	-0.062576	0.562461	0.828583	-0.0679282	0.529455	0.999918	0.0181302	0.866852	0.986872	-0.0474894	0.660394	0.999924	-0.0883999	0.412779	0.75973	0.0407752	0.70603	0.950046	-0.0662586	0.539646	0.822845	-0.12714	0.237833	0.417398	-0.0899015	0.404856	0.695578	-0.161112	0.131474	0.2035
ENSG00000154330	PGM5	-0.092044	0.390954	0.805463	0.0348575	0.745715	0.992086	-0.221862	0.0509143	0.199084	-0.555406	1.61292978972938e-08	2.30168842284701e-07	0.0679708	0.526797	0.766111	-0.00252899	0.981234	0.999554	-0.0701479	0.513612	0.836357	0.0670847	0.532212	0.999977	0.123537	0.248747	0.984053	-0.0603487	0.576479	0.943482	0.0965189	0.368233	0.999994	-0.0696651	0.516521	0.998785	-0.0762072	0.477824	0.998651	-0.0510625	0.634628	0.934538	-0.247963	0.0191333	0.222644	-0.156802	0.144581	0.432539	-0.117401	0.276001	0.746036	-0.0852309	0.429795	0.901534	-0.215284	0.0439729	0.375266	-0.0249134	0.817779	0.999918	-0.0418049	0.698959	0.969535	-0.162399	0.130607	0.999924	-0.148114	0.168458	0.582216	0.0716558	0.507053	0.908465	-0.173377	0.106219	0.585003	-0.261783	0.013749	0.0913057	-0.227594	0.03296	0.245596	-0.553501	1.84761648203136e-08	2.28818503125859e-07
ENSG00000160401	CFAP157	0.0822526	0.443498	0.828688	0.0137967	0.897893	0.995122	0.187076	0.100994	0.285045	0.325067	0.00188234	0.00555518	0.0926159	0.388004	0.665964	-0.0350384	0.744441	0.999554	0.122123	0.254249	0.65721	0.0149838	0.88916	0.999977	0.0134231	0.900643	0.997029	-0.0648923	0.548057	0.939549	-0.0882451	0.410883	0.999994	-0.000906054	0.993276	0.998945	0.0147463	0.890907	0.998651	-0.00573218	0.957482	0.993535	0.0801097	0.455504	0.747445	0.106369	0.323956	0.629163	0.00911397	0.932837	0.986208	-0.0328774	0.761059	0.970157	0.0746613	0.489354	0.785438	-0.0871435	0.419478	0.999918	-0.042064	0.697183	0.969172	0.00673041	0.950376	0.999924	0.0558309	0.605397	0.86114	-0.00499668	0.963148	0.995267	0.20465	0.0557956	0.570258	0.225898	0.0343238	0.139106	0.0805352	0.455729	0.731113	0.35479	0.000646174	0.00211023
ENSG00000125850	OVOL2	-0.04083	0.704018	0.922343	0.0727576	0.498032	0.989132	-0.257563	0.0228123	0.134419	-0.242716	0.0219178	0.0459422	-0.11363	0.289023	0.577897	0.0950499	0.375601	0.999554	-0.25966	0.0139985	0.170797	0.00981878	0.927236	0.999977	0.0578273	0.590383	0.988727	-0.0909785	0.399228	0.897877	0.104088	0.331688	0.999994	0.147321	0.168293	0.998785	0.151163	0.157348	0.998651	0.147062	0.169053	0.808157	0.259289	0.0141407	0.205168	-0.0232016	0.830105	0.933816	0.0781973	0.468957	0.85118	0.185858	0.0829688	0.834231	0.162363	0.130695	0.497365	0.0519593	0.630675	0.999918	0.0333789	0.757526	0.976285	0.0671316	0.534305	0.999924	0.17371	0.105538	0.514912	0.061787	0.567408	0.919926	-0.0902375	0.403095	0.749155	-0.16301	0.129146	0.289642	0.221829	0.0377882	0.25871	-0.245224	0.0205464	0.042532
ENSG00000203327	AC012358.7	-0.0850665	0.428006	0.821671	-0.124688	0.244331	0.988997	-0.285457	0.0112982	0.0979717	-0.342245	0.00102773	0.00329374	-0.23107	0.0293562	0.178279	0.0250907	0.815454	0.999554	0.0251272	0.815191	0.951309	-0.0422665	0.694112	0.999977	-0.0416675	0.698237	0.989404	0.1327	0.217764	0.822434	-0.121777	0.255605	0.999994	-0.158033	0.139109	0.998785	-0.0657498	0.540421	0.998651	-0.062648	0.559733	0.920059	-0.0289408	0.787758	0.921584	-0.252468	0.0176406	0.191899	-0.119809	0.266204	0.740672	-0.0954568	0.376328	0.893208	-0.130239	0.226494	0.593581	-0.0300739	0.780899	0.999918	0.203303	0.0574622	0.952817	-0.0761084	0.480951	0.999924	-0.1041	0.334443	0.710652	0.0744959	0.49032	0.905302	-0.00499532	0.963158	0.988052	-0.107803	0.317435	0.501067	-0.103542	0.337051	0.640877	-0.37048	0.000351903	0.00124344
ENSG00000280287	RP13-554M15.7	-0.0515543	0.631365	0.896919	-0.152952	0.152436	0.988997	0.0972444	0.397004	0.609915	0.179497	0.0923498	0.153948	-0.0391873	0.715405	0.872493	-0.0466153	0.664443	0.999554	-0.052989	0.621887	0.883928	0.127601	0.233401	0.999977	-0.029235	0.785651	0.991579	0.00154404	0.988609	0.999228	0.0678719	0.5274	0.999994	-0.00807897	0.940103	0.998785	-0.0284443	0.791315	0.998651	0.0299133	0.780801	0.961117	-0.206113	0.0526425	0.317485	-0.10388	0.335467	0.638465	-0.141877	0.18731	0.681178	-0.0518137	0.631634	0.949258	-0.126857	0.238886	0.603995	0.130119	0.226926	0.999918	0.0868918	0.420827	0.953977	0.110467	0.305554	0.999924	-0.188628	0.0784038	0.48507	0.12945	0.229343	0.813276	-0.0644868	0.550566	0.828784	-0.21634	0.0429215	0.157528	-0.195786	0.0675334	0.320985	0.132171	0.216945	0.305706
ENSG00000266718	RP11-466A19.1	0.152646	0.153267	0.687065	-0.0190278	0.859519	0.994968	0.0290592	0.800613	0.894606	0.0749824	0.484948	0.586443	0.130053	0.224467	0.510791	0.146937	0.169418	0.971118	0.222982	0.0356943	0.281203	0.154219	0.149025	0.999977	-0.0872082	0.416425	0.984053	-0.257728	0.0153404	0.616215	-0.0974157	0.363778	0.999994	-0.0373769	0.728028	0.998785	-0.0325691	0.761895	0.998651	0.0603903	0.573993	0.923739	-0.0451232	0.674567	0.874676	-0.168827	0.115857	0.392145	-0.14389	0.181065	0.676849	-0.0326621	0.762578	0.970157	-0.0345373	0.749384	0.916119	-0.145377	0.176553	0.999918	-0.100918	0.349504	0.952817	-0.0177482	0.869632	0.999924	-0.0018411	0.986417	0.99698	0.137681	0.200827	0.796409	0.0460725	0.669929	0.881532	-0.0741929	0.492091	0.658284	-0.0337769	0.754726	0.90034	0.0589961	0.582883	0.674422
ENSG00000196511	TPK1	0.0224164	0.834829	0.958685	-0.0285849	0.790307	0.993513	-0.0974246	0.396126	0.60906	-0.548825	2.56997663150571e-08	3.42542817393388e-07	-0.0397988	0.711159	0.870425	0.0268002	0.803126	0.999554	-0.0744012	0.488348	0.825149	0.00338045	0.974918	0.999977	0.112959	0.291898	0.984053	0.0691161	0.522263	0.935276	0.130084	0.224353	0.999994	0.00497993	0.963058	0.998785	0.00809301	0.939999	0.998651	-0.0113021	0.916281	0.987133	-0.0942291	0.379756	0.692135	-0.0375182	0.72856	0.886056	0.0358864	0.739936	0.941426	-0.0343388	0.750778	0.96891	-0.0918139	0.394894	0.729613	0.225487	0.0346613	0.999918	0.261148	0.0139881	0.952817	0.124965	0.246022	0.999924	-0.0296729	0.783749	0.933455	-0.042539	0.693932	0.948181	-0.133459	0.215122	0.640824	-0.205927	0.0542509	0.17908	-0.0840329	0.43633	0.718275	-0.534947	6.64661214955231e-08	6.89035437885328e-07
ENSG00000187566	NHLRC1	-0.0536877	0.617294	0.892028	0.00332998	0.975293	0.998507	-0.260314	0.0213495	0.13107	-0.281716	0.00748337	0.0181573	0.164282	0.123952	0.379984	0.0832007	0.438243	0.999554	0.0915277	0.393628	0.772042	0.145321	0.174211	0.999977	0.0559099	0.602782	0.988727	0.117415	0.275943	0.852157	-0.0862215	0.421737	0.999994	-0.0898697	0.402289	0.998785	-0.00138612	0.989714	0.999134	0.00708925	0.947429	0.991616	0.0151025	0.888288	0.961279	-0.151023	0.16016	0.454114	-0.1402	0.192632	0.686301	-0.0209661	0.846263	0.980278	-0.0553984	0.608199	0.854063	-0.0902709	0.40292	0.999918	-0.0445617	0.680153	0.968123	-0.0240078	0.824294	0.999924	-0.0195753	0.856348	0.958325	0.144479	0.179267	0.788042	-0.0648958	0.548036	0.827475	-0.120082	0.265107	0.446427	-0.0347718	0.747739	0.896787	-0.259776	0.0139542	0.0303884
ENSG00000084453	SLCO1A2	0.365152	0.000434064	0.101198	0.125188	0.24243	0.988997	0.0178683	0.876606	0.938247	-0.161493	0.130552	0.20556	-0.125871	0.239849	0.52869	0.0518338	0.629514	0.999554	0.0084392	0.937437	0.984818	-0.0265134	0.805191	0.999977	-0.0150473	0.888694	0.997029	0.0362121	0.737661	0.968764	0.0804945	0.453335	0.999994	0.118028	0.270642	0.998785	0.107769	0.314778	0.998651	0.156204	0.1438	0.797371	0.112599	0.293448	0.622714	-0.0340662	0.752692	0.896526	0.0168849	0.875922	0.973553	0.0522515	0.628751	0.948774	0.00589304	0.956543	0.988436	0.150641	0.161232	0.999918	0.206196	0.0539299	0.952817	0.078608	0.466618	0.999924	0.117692	0.274805	0.669008	0.0544082	0.614634	0.931217	-0.0409895	0.704556	0.896558	-0.0849232	0.431468	0.606645	0.0806738	0.454952	0.730775	-0.154551	0.148142	0.224457
ENSG00000164051	CCDC51	0.0330935	0.758178	0.936658	-0.0863394	0.4211	0.98901	-0.0739426	0.519977	0.707316	-0.410961	6.32262576858444e-05	0.000289627	0.322026	0.00208772	0.0468336	0.0843665	0.43183	0.999554	-0.0571253	0.59491	0.873825	0.163534	0.125695	0.999977	0.0339474	0.752137	0.991579	0.00260798	0.980761	0.998369	0.0582556	0.58763	0.999994	0.0438973	0.682929	0.998785	0.127309	0.234481	0.998651	0.0698648	0.515316	0.909151	-0.0172656	0.872414	0.955497	-0.0628738	0.5606	0.795158	-0.0910326	0.398946	0.816473	0.032959	0.760484	0.970157	-0.0131455	0.903249	0.972898	-0.0362547	0.737363	0.999918	0.0231257	0.830652	0.983604	0.00954009	0.929705	0.999924	0.0127029	0.906492	0.975356	0.194486	0.069411	0.715997	-0.000493741	0.996357	0.998276	-0.123078	0.253281	0.434155	-0.0298311	0.782624	0.912748	-0.384098	0.000202439	0.000767624
ENSG00000269688	AC008982.2	-0.00607018	0.954978	0.989825	0.0296856	0.782429	0.993513	0.108536	0.344207	0.565864	0.236954	0.0253675	0.0520392	0.00206173	0.984701	0.992905	0.0645517	0.547842	0.999554	0.0801024	0.455546	0.807451	0.120564	0.260408	0.999977	-0.112103	0.295594	0.984053	-0.0279636	0.795927	0.976601	-0.142087	0.184095	0.999994	-0.102078	0.341161	0.998785	-0.121778	0.2556	0.998651	-0.140818	0.188085	0.815864	-0.0847916	0.429505	0.730457	-0.107378	0.319357	0.624795	-0.122641	0.254982	0.732959	-0.0772413	0.474425	0.912201	-0.0539482	0.617634	0.859625	-0.100932	0.349438	0.999918	-0.12308	0.253273	0.952817	-0.0820469	0.447287	0.999924	-0.00295853	0.978175	0.99462	0.0536732	0.61943	0.931541	0.0309381	0.774768	0.925269	-0.0794403	0.461898	0.633045	-0.0438208	0.685189	0.865765	0.190774	0.0733249	0.125316
ENSG00000235961	PNMA6A	0.128095	0.23158	0.727715	0.0160146	0.881589	0.995122	-0.0251423	0.827039	0.911797	0.406926	7.57853070085801e-05	0.000340045	-0.051362	0.63264	0.828119	0.00589171	0.9563	0.999554	-0.0598699	0.577304	0.867067	-0.0813408	0.448585	0.999977	-0.011628	0.913876	0.997775	-0.28429	0.00726651	0.607373	0.115365	0.281674	0.999994	-0.00655103	0.951416	0.998785	0.0592411	0.581316	0.998651	0.140051	0.190527	0.815883	0.180445	0.0906142	0.388165	0.130699	0.224844	0.531785	0.161704	0.132285	0.632832	0.0651701	0.546342	0.933714	0.0979482	0.36394	0.707794	0.0582645	0.58974	0.999918	-0.00144269	0.989356	0.998603	0.0842617	0.435078	0.999924	0.0863517	0.423732	0.76619	-0.1715	0.110117	0.748077	0.0556049	0.606861	0.854632	0.189246	0.0774131	0.216836	0.129537	0.22903	0.542707	0.414621	5.35349877655023e-05	0.000237799
ENSG00000197632	SERPINB2	-0.0069994	0.948095	0.987863	-0.0444562	0.679112	0.990089	0.0960464	0.402874	0.615136	0.279647	0.00795286	0.0191358	0.146663	0.170225	0.443821	-0.0555518	0.60511	0.999554	-0.0079207	0.941274	0.985419	0.0659726	0.539046	0.999977	-0.220939	0.0374658	0.984053	0.0628725	0.560607	0.941404	0.0914422	0.394072	0.999994	0.0377215	0.725619	0.998785	-0.0231779	0.829301	0.998651	-0.0503503	0.639365	0.936492	0.0144965	0.892744	0.963032	0.15345	0.153471	0.44556	0.123739	0.25072	0.729758	0.000178254	0.998685	0.999442	0.106348	0.324051	0.677721	-0.00289437	0.978648	0.999918	-0.103227	0.33853	0.952817	0.172027	0.109011	0.999924	0.0738614	0.494032	0.806382	-0.135125	0.209396	0.802513	0.152174	0.15696	0.60595	0.185996	0.0827371	0.224583	0.0858709	0.426326	0.711661	0.287065	0.00638075	0.0155073
ENSG00000248323	LUCAT1	-0.0854018	0.42618	0.821281	-0.171497	0.108063	0.988997	0.0119833	0.917067	0.960799	0.420321	4.11571779546094e-05	0.000199311	-0.0860596	0.422612	0.692243	0.10773	0.314952	0.999554	0.125352	0.241811	0.644189	0.0669045	0.533316	0.999977	-0.0675768	0.529201	0.984053	-0.119401	0.267847	0.847831	-0.0282897	0.792424	0.999994	-0.0370787	0.730114	0.998785	-0.0616018	0.56632	0.998651	0.0550853	0.60815	0.930196	0.0499379	0.642115	0.858713	0.0158329	0.883597	0.955267	-0.0261831	0.808665	0.958924	0.0434705	0.687574	0.958132	0.119363	0.268	0.631414	-0.0404118	0.708531	0.999918	-0.231105	0.0302821	0.952817	-0.0480818	0.656424	0.999924	0.0354635	0.742893	0.917034	-0.00440586	0.967503	0.99638	-0.00954491	0.929669	0.976654	-0.00756298	0.944247	0.970364	0.0780522	0.469785	0.740196	0.410697	6.39831035491589e-05	0.000278268
ENSG00000251247	ZNF345	-0.0696742	0.516466	0.861229	0.048333	0.652862	0.989132	0.0803366	0.484433	0.679736	-0.0955263	0.373202	0.478939	-0.11354	0.289409	0.578103	0.0762935	0.477324	0.999554	0.109061	0.308975	0.710807	0.0123188	0.90878	0.999977	0.0224871	0.834316	0.995635	0.161786	0.132087	0.76744	-0.031527	0.769298	0.999994	-0.00778653	0.942267	0.998785	0.08893	0.407247	0.998651	0.0136982	0.898618	0.982373	-0.0381166	0.722861	0.894287	-0.037369	0.729598	0.886505	-0.102082	0.343945	0.787598	-0.0938018	0.384696	0.89391	-0.147477	0.170317	0.539765	0.00784373	0.94218	0.999918	0.0230187	0.831424	0.98372	-0.0353937	0.743382	0.999924	-0.184131	0.0859204	0.492134	0.13521	0.209109	0.802513	0.0513022	0.635008	0.865338	-0.0156478	0.884948	0.934204	-0.160986	0.134034	0.426322	-0.103743	0.333302	0.433228
ENSG00000249459	ZNF286B	0.015124	0.88813	0.971522	-0.0306183	0.77577	0.993513	0.252974	0.0254424	0.141879	0.212084	0.0460136	0.0857464	0.182463	0.0870044	0.316637	-0.125131	0.242649	0.999554	0.0453871	0.672772	0.902938	0.170262	0.110665	0.999977	-0.0774539	0.47063	0.984053	-0.064136	0.552741	0.940381	-0.0350567	0.744312	0.999994	-0.0123493	0.908556	0.998785	-0.0545757	0.611477	0.998651	-0.0254681	0.812728	0.966651	-0.159126	0.136361	0.452728	0.021671	0.841161	0.939001	-0.0724367	0.502423	0.866137	-0.0804809	0.456034	0.909495	-0.114298	0.28898	0.650353	-0.0901143	0.40374	0.999918	-0.0824145	0.445248	0.953977	0.0427559	0.69245	0.999924	-0.133913	0.213551	0.627225	0.0650936	0.546814	0.915854	0.0104964	0.922679	0.974926	0.0312648	0.772453	0.863047	-0.137396	0.201771	0.511833	0.204613	0.0544259	0.0973927
ENSG00000162639	HENMT1	-0.159966	0.134279	0.676795	0.0197218	0.854451	0.994968	0.00321419	0.977719	0.989869	-0.287876	0.00622689	0.0155362	-0.0799523	0.456393	0.717628	0.000589836	0.995623	0.999901	0.0659026	0.539478	0.849335	-0.0121109	0.910313	0.999977	0.242116	0.0222569	0.984053	-0.021173	0.844765	0.984973	0.0952438	0.374623	0.999994	0.077774	0.468793	0.998785	0.0760938	0.478481	0.998651	0.028429	0.791425	0.961462	0.0466285	0.664354	0.869452	0.00591348	0.956393	0.984606	-0.0320676	0.766775	0.94963	-0.023982	0.82448	0.977392	-0.068488	0.526059	0.807168	0.0019836	0.985366	0.999918	-0.0880058	0.414874	0.953977	-0.0515908	0.633104	0.999924	0.0553903	0.608251	0.862172	0.0782061	0.468907	0.900831	0.147302	0.170831	0.612489	0.0387027	0.720339	0.826833	0.00488256	0.963989	0.987656	-0.276449	0.00872956	0.0203163
ENSG00000170089	RP11-423H2.1	-0.0359869	0.737769	0.931844	-0.0256284	0.811572	0.993822	-0.0354013	0.758307	0.868462	-0.567102	6.87112655661792e-09	1.12656153772256e-07	-0.0286157	0.790087	0.911227	0.0448789	0.676231	0.999554	-0.0477111	0.657046	0.896886	-0.00371322	0.97245	0.999977	0.0869876	0.417609	0.984053	-0.174557	0.103824	0.750794	0.0389625	0.716969	0.999994	-0.139661	0.191776	0.998785	-0.110667	0.301862	0.998651	-0.0200713	0.851901	0.973623	-0.140566	0.188884	0.517232	-0.198104	0.0642866	0.305356	-0.06158	0.568709	0.889956	-0.0366949	0.734293	0.967575	-0.166364	0.121348	0.486094	0.00564235	0.95839	0.999918	0.12686	0.238877	0.952817	-0.0374092	0.729318	0.999924	-0.136192	0.205789	0.620843	-0.0222705	0.836827	0.977104	-0.0717524	0.506479	0.805827	-0.104023	0.334802	0.518218	-0.164071	0.126639	0.416298	-0.572414	4.61205784674235e-09	6.97879822249609e-08
ENSG00000162959	MEMO1	-0.0199318	0.852918	0.962682	-0.156785	0.142299	0.988997	-0.240197	0.0341556	0.164615	0.230212	0.0299799	0.0597645	-0.387646	0.000174576	0.0145322	0.123488	0.248937	0.999554	0.0188439	0.860863	0.963529	-0.159966	0.134279	0.999977	-0.140164	0.190165	0.984053	0.0161633	0.881185	0.990001	-0.125806	0.240094	0.999994	-0.0990038	0.355972	0.998785	-0.0960681	0.370484	0.998651	0.0137101	0.89853	0.982373	0.0345255	0.748056	0.905205	-0.0926877	0.390392	0.680742	-0.0427951	0.692182	0.929732	0.0591414	0.584144	0.942658	0.0347075	0.748191	0.915284	0.0357274	0.741048	0.999918	0.12685	0.238913	0.952817	-0.00992211	0.926897	0.999924	-0.0861478	0.424831	0.76619	-0.0188144	0.861876	0.980578	-0.217376	0.0419105	0.570258	-0.244269	0.0218169	0.111337	-0.00326956	0.975881	0.991777	0.189218	0.0757451	0.128944
ENSG00000273117	AC144652.1	0.0932499	0.38475	0.802974	0.129143	0.227752	0.988997	-0.0231593	0.840493	0.919288	-0.341979	0.00103767	0.00332201	0.337975	0.00119844	0.0360359	0.0948209	0.376757	0.999554	-0.146724	0.170044	0.56267	0.0775238	0.470228	0.999977	-0.0290069	0.787284	0.991579	-0.0211375	0.845022	0.98507	0.0173335	0.871916	0.999994	0.0587452	0.584489	0.998785	-0.0115161	0.914702	0.998651	0.012245	0.909325	0.984943	-0.0411306	0.701941	0.886242	-0.103526	0.337127	0.639347	-0.0201059	0.852498	0.967941	-0.0197482	0.855093	0.981915	-0.0817311	0.449043	0.761205	-0.018378	0.865049	0.999918	0.0199857	0.85337	0.985456	-0.00572787	0.95776	0.999924	-0.0709838	0.511055	0.816542	0.0081478	0.939943	0.991405	-0.0579101	0.592008	0.848762	-0.0843471	0.434611	0.609416	-0.066908	0.53567	0.783601	-0.374687	0.000297411	0.00107225
ENSG00000282855	RP11-50D9.4	0.105368	0.325742	0.780164	-0.071874	0.503279	0.989132	0.0512828	0.65567	0.804736	-0.1563	0.143551	0.222358	0.26635	0.0116368	0.109941	0.0723151	0.500656	0.999554	0.032717	0.760846	0.933764	0.183551	0.0851067	0.999977	-0.242112	0.0222591	0.984053	-0.13711	0.20272	0.810492	-0.144312	0.177252	0.999994	-0.0704352	0.511884	0.998785	-0.0517563	0.630027	0.998651	-0.0846372	0.430349	0.889813	-0.051857	0.629361	0.851145	-0.157986	0.141534	0.428453	-0.149705	0.163882	0.660965	-0.0857962	0.426731	0.901476	-0.0368758	0.733031	0.908203	-0.165567	0.123169	0.999918	-0.110683	0.304604	0.952817	-0.0465651	0.666609	0.999924	0.0407345	0.70631	0.904222	0.0994219	0.356732	0.866063	0.038051	0.724858	0.905303	-0.1464	0.173493	0.344974	-0.0222925	0.836667	0.938876	-0.170745	0.109641	0.175558
ENSG00000235688	AC116614.1	0.0719314	0.502937	0.856306	-0.0845023	0.431087	0.98901	-0.0520594	0.650794	0.801418	-0.12763	0.233292	0.32921	-0.0835092	0.436541	0.703179	0.000448386	0.996673	0.999901	-0.0565136	0.598866	0.875576	0.12506	0.242918	0.999977	-0.106685	0.319696	0.984053	-0.171088	0.110986	0.757354	-0.0164581	0.878335	0.999994	-0.139947	0.19086	0.998785	-0.11409	0.287063	0.998651	-0.0851996	0.427281	0.889147	-0.115102	0.28278	0.614659	-0.0983703	0.361866	0.658511	0.0245911	0.820097	0.96087	-0.0405184	0.707798	0.963247	-0.121236	0.260508	0.624742	0.0633143	0.557851	0.999918	0.144518	0.179149	0.952817	0.000266732	0.998032	0.999924	-0.15333	0.153797	0.566755	-0.129582	0.228867	0.813276	-0.0254498	0.813926	0.938949	-0.0995585	0.356068	0.538437	-0.137099	0.202756	0.512317	-0.200836	0.0591372	0.104493
ENSG00000196218	RYR1	-0.241085	0.0228507	0.511732	-0.0940946	0.38044	0.988997	-0.0505828	0.660079	0.807256	0.295796	0.00488747	0.0126092	-0.0513285	0.632862	0.828146	0.0363135	0.735477	0.999554	0.0476807	0.657251	0.896886	0.00657786	0.951217	0.999977	0.022225	0.83622	0.995635	0.0101846	0.924969	0.993793	-0.172261	0.106478	0.999994	-0.0769372	0.473604	0.998785	-0.0453589	0.672964	0.998651	-0.00555557	0.958791	0.993572	0.0909537	0.396613	0.705897	-0.131507	0.221965	0.527723	-0.116109	0.28136	0.750274	-0.0544306	0.614488	0.946871	0.0202017	0.851803	0.955283	-0.104763	0.331353	0.999918	-0.0256275	0.81265	0.982338	-0.0534071	0.62117	0.999924	-0.0757208	0.483194	0.802862	0.0802833	0.457144	0.896197	0.0131438	0.903262	0.967631	-0.0445299	0.680369	0.800233	0.0137052	0.899151	0.964416	0.258482	0.0144547	0.0313406
ENSG00000149090	PAMR1	0.0975478	0.363125	0.795733	0.156968	0.141825	0.988997	0.0650685	0.571399	0.744467	0.407722	7.31369722899444e-05	0.000328942	0.0802452	0.45474	0.716544	0.0262985	0.80674	0.999554	-0.135903	0.204128	0.605245	-0.0818077	0.445976	0.999977	-0.119929	0.262946	0.984053	0.111844	0.299529	0.859854	0.0239781	0.823502	0.999994	0.141244	0.186741	0.998785	0.150451	0.159335	0.998651	0.11347	0.289707	0.846412	0.136744	0.201316	0.532289	0.275524	0.00937169	0.166432	0.290272	0.00608082	0.4617	0.141982	0.18698	0.840813	0.181994	0.0896884	0.445466	-0.0166437	0.87768	0.999918	-0.106857	0.321725	0.952817	0.0360868	0.738536	0.999924	0.0872276	0.419027	0.764628	-0.234962	0.0275543	0.675037	-0.0466342	0.666143	0.880023	0.132553	0.218278	0.396614	0.14663	0.172812	0.477091	0.444408	1.2839654086827e-05	6.74406785225828e-05
ENSG00000174600	CMKLR1	-0.0613093	0.568168	0.88013	0.0915739	0.393388	0.988997	0.0103248	0.928513	0.965989	-0.682537	1.756372824957e-13	2.72400637026362e-11	0.0383124	0.721496	0.874743	-0.00953382	0.929342	0.999554	-0.0408326	0.703999	0.91376	-0.0135273	0.899876	0.999977	0.0972622	0.364538	0.984053	-0.142143	0.186476	0.805094	0.0580138	0.589183	0.999994	-0.06499	0.545121	0.998785	0.0236993	0.825521	0.998651	0.0134554	0.900406	0.982691	-0.114642	0.28472	0.616034	-0.272751	0.0101408	0.167698	-0.117328	0.276304	0.746193	-0.0282873	0.793617	0.974504	-0.136201	0.205759	0.573694	-0.0312717	0.772405	0.999918	-0.00290189	0.978593	0.996852	-0.191537	0.0738285	0.999924	-0.114181	0.289477	0.680368	0.111276	0.302003	0.844492	-0.196758	0.0661559	0.570258	-0.331488	0.00160567	0.043918	-0.154517	0.150598	0.448133	-0.700813	2.08721928629529e-14	3.58898218765784e-12
ENSG00000178935	ZNF552	-0.200819	0.0591581	0.605396	0.0674182	0.530171	0.989132	0.0861821	0.453105	0.65372	-0.145243	0.174445	0.260347	0.0157017	0.883886	0.950493	0.0569974	0.595735	0.999554	-0.0773823	0.471042	0.817323	0.102605	0.338657	0.999977	0.0122494	0.909292	0.997029	-0.0313102	0.772132	0.972887	-0.0264276	0.805809	0.999994	-0.00805508	0.94028	0.998785	0.0264832	0.805409	0.998651	-0.0696363	0.516695	0.909261	-0.112928	0.292033	0.621528	-0.104674	0.33177	0.635092	-0.201891	0.0592547	0.549803	-0.1515	0.158829	0.834231	-0.111487	0.301082	0.661001	-0.0775892	0.472432	0.999918	-0.148563	0.167158	0.952817	-0.193765	0.0704716	0.999924	-0.138768	0.19726	0.611475	0.246666	0.0205161	0.66906	0.0630149	0.559718	0.834521	-0.11138	0.301549	0.485774	-0.154438	0.150811	0.448316	-0.12929	0.227218	0.317666
ENSG00000114251	WNT5A	-0.0664427	0.536152	0.866539	0.121575	0.256403	0.988997	0.149895	0.190236	0.403431	0.210138	0.0480929	0.0891422	-0.068573	0.523133	0.763864	-0.0281661	0.793311	0.999554	-0.185018	0.0825991	0.415277	-0.00654459	0.951463	0.999977	-0.0550128	0.608623	0.988727	-0.0200908	0.852607	0.986659	0.0103561	0.923266	0.999994	-0.159434	0.135595	0.998785	-0.183612	0.0849997	0.998651	-0.17069	0.109757	0.788989	-0.155266	0.146253	0.464004	-0.0816956	0.449241	0.721435	-0.0459245	0.670928	0.923213	-0.182008	0.0896621	0.834231	-0.102117	0.343779	0.693357	-0.0151246	0.88877	0.999918	-0.0578427	0.59244	0.963255	-0.152589	0.155819	0.999924	-0.154591	0.150401	0.562547	-0.0884694	0.41241	0.884035	-0.12052	0.263355	0.669224	-0.0981234	0.363078	0.544722	-0.148638	0.166941	0.469743	0.195115	0.0669005	0.11607
ENSG00000012211	PRICKLE3	0.0261323	0.807937	0.949519	0.0413728	0.700269	0.991064	-0.345745	0.00193222	0.0427962	-0.375283	0.00029035	0.00109518	-0.0778862	0.46815	0.725644	0.114517	0.285252	0.999554	-0.161212	0.131232	0.508932	-0.0380329	0.723445	0.999977	0.18487	0.0828486	0.984053	0.00203928	0.984955	0.998975	-0.150246	0.159911	0.999994	-0.14199	0.184399	0.998785	-0.161737	0.129965	0.998651	-0.0344169	0.748822	0.955432	0.0586	0.58542	0.82813	-0.261607	0.0138147	0.18001	-0.14214	0.186488	0.680416	-0.00176903	0.986949	0.998173	-0.0174342	0.87192	0.962603	-0.0628462	0.560771	0.999918	0.162417	0.130566	0.952817	-0.0331454	0.759171	0.999924	0.0145494	0.892975	0.970518	0.0449844	0.677287	0.943406	-0.215513	0.043743	0.570258	-0.187	0.0810623	0.222329	0.0194347	0.857369	0.947836	-0.381272	0.000227501	0.000850411
ENSG00000224424	PRKAR2A-AS1	-0.0759195	0.479492	0.846311	0.0401427	0.708775	0.99122	-0.215265	0.0583939	0.214079	-0.0279056	0.79518	0.85088	-0.0802686	0.454608	0.716395	0.140641	0.188648	0.979544	0.236888	0.0254092	0.23957	-0.159485	0.135468	0.999977	0.091832	0.392051	0.984053	0.241532	0.0233869	0.633918	0.00350908	0.973964	0.999994	0.135664	0.204932	0.998785	0.213023	0.0450361	0.998651	0.228304	0.0314076	0.783719	0.277289	0.00851942	0.178972	0.21446	0.0448078	0.260081	0.144576	0.178972	0.674423	0.27823	0.00867106	0.834231	0.266562	0.0120589	0.288725	-0.0290053	0.7885	0.999918	-0.150196	0.162487	0.952817	0.206603	0.0534479	0.999924	0.179768	0.0937491	0.501919	0.00859854	0.936627	0.990908	0.00332848	0.975447	0.992087	0.0757737	0.482887	0.650204	0.269349	0.0111593	0.171153	-0.0210572	0.844714	0.88871
ENSG00000158815	FGF17	0.152933	0.152487	0.687065	0.0794564	0.4592	0.98901	-0.0228489	0.842604	0.920563	-0.202906	0.0565151	0.102257	-0.041945	0.696325	0.861391	-0.0707183	0.510185	0.999554	-0.0814221	0.44813	0.802518	0.108942	0.309509	0.999977	-0.118124	0.270249	0.984053	-0.156185	0.146187	0.774934	0.307584	0.00336611	0.999994	0.1504	0.159478	0.998785	0.117383	0.273287	0.998651	0.201343	0.0584855	0.783719	0.0748977	0.485442	0.766918	0.0335125	0.756586	0.898523	0.0804403	0.456262	0.847631	0.114526	0.288015	0.872419	0.0486324	0.652743	0.874105	0.24178	0.0232412	0.999918	0.169565	0.11425	0.952817	0.127914	0.234963	0.999924	0.0624263	0.563398	0.842989	0.0172059	0.873583	0.982238	-0.109924	0.307952	0.694534	-0.127976	0.234737	0.414233	0.0727056	0.500833	0.761609	-0.231063	0.0293615	0.0577624
ENSG00000171408	PDE7B	0.0220037	0.837827	0.959322	0.160594	0.132736	0.988997	0.0287439	0.802733	0.895982	-0.475172	2.53562167595867e-06	1.75386118982699e-05	-0.122706	0.251969	0.541858	0.226191	0.0330542	0.821712	-0.0871305	0.416842	0.786739	0.0168973	0.875114	0.999977	0.152478	0.153727	0.984053	0.0810877	0.452634	0.914853	-0.0213227	0.842782	0.999994	-0.0856089	0.425055	0.998785	-0.0265356	0.805031	0.998651	-0.0171581	0.873202	0.975584	-0.0492396	0.646782	0.861686	-0.229036	0.0318376	0.229063	-0.0839591	0.436734	0.836481	-0.0854117	0.428814	0.901476	-0.167202	0.119458	0.484087	-0.0713606	0.508809	0.999918	0.0345957	0.748975	0.974631	-0.0657348	0.542864	0.999924	-0.10694	0.321349	0.702888	0.0401779	0.710144	0.95005	-0.071086	0.510445	0.80849	-0.182925	0.08803	0.232963	-0.124668	0.247153	0.560408	-0.47486	2.57975838180435e-06	1.63492089222727e-05
ENSG00000255182	CTD-2517M22.14	0.00203643	0.984889	0.99751	0.0726819	0.498481	0.989132	0.137521	0.229884	0.448394	-0.00589102	0.956305	0.97058	-0.198718	0.0619208	0.265978	-0.0380225	0.723518	0.999554	0.00549223	0.959261	0.989796	-0.0874616	0.415066	0.999977	0.0832009	0.438242	0.984053	0.0680763	0.528555	0.935276	0.0813812	0.448358	0.999994	0.116071	0.278723	0.998785	0.123723	0.248029	0.998651	0.0310726	0.772532	0.960026	0.0347961	0.746147	0.904208	0.0426487	0.693183	0.869845	0.0602418	0.577155	0.892525	0.0429487	0.691133	0.958532	0.036757	0.73386	0.908688	0.087849	0.415709	0.999918	0.046808	0.664974	0.965503	-0.0331842	0.758898	0.999924	-0.051371	0.634555	0.873655	0.0269852	0.80292	0.972816	0.0850341	0.430864	0.766497	-0.0768258	0.476813	0.645492	0.00378045	0.972114	0.990755	-0.0294808	0.783893	0.842086
ENSG00000279168	AC105052.1	-0.0878385	0.413051	0.816049	-0.0659678	0.539076	0.989132	-0.383089	0.00053659	0.0262073	-0.170964	0.10918	0.17715	-0.39028	0.000156237	0.0142373	0.175501	0.0999564	0.91015	0.200254	0.059891	0.35812	-0.146058	0.172012	0.999977	0.048409	0.652351	0.988727	0.0251996	0.815722	0.980082	-0.0610104	0.570059	0.999994	0.0639538	0.551563	0.998785	0.106878	0.31882	0.998651	0.170694	0.10975	0.788989	0.311354	0.00297817	0.135987	-0.0520696	0.629949	0.834769	-0.0351311	0.745221	0.943644	0.143219	0.18313	0.840813	0.230377	0.0308217	0.347296	0.000535842	0.996047	0.999918	-0.0839256	0.436918	0.953977	0.00529377	0.960959	0.999924	0.206863	0.0531406	0.447913	0.151152	0.159798	0.7781	-0.116658	0.279073	0.678873	-0.192026	0.0730813	0.210512	0.27014	0.0109146	0.170261	-0.185585	0.0816465	0.137217
ENSG00000103044	HAS3	0.115832	0.279719	0.754156	0.0541687	0.61414	0.989132	0.101643	0.375894	0.592443	0.0333201	0.756574	0.821355	-0.0301755	0.778929	0.905393	-0.047344	0.659521	0.999554	-0.150208	0.160017	0.547549	0.12256	0.252539	0.999977	-0.202802	0.0566452	0.984053	-0.0848921	0.431637	0.906792	0.0891685	0.405985	0.999994	0.0565301	0.598759	0.998785	-0.0306402	0.775614	0.998651	-0.0319578	0.766235	0.958759	0.00539019	0.960017	0.988022	0.0497348	0.645396	0.843874	0.03189	0.76803	0.94963	-0.0139504	0.897357	0.986746	0.0327122	0.762224	0.921436	0.0318685	0.768182	0.999918	-9.58445e-05	0.999293	0.999871	0.0129062	0.905002	0.999924	0.118427	0.271797	0.667493	-0.0178722	0.86873	0.982238	0.035907	0.739792	0.911315	0.0202213	0.851661	0.913855	0.0590732	0.584578	0.811065	0.05048	0.638501	0.721953
ENSG00000258789	RP11-507K2.3	-0.107537	0.315826	0.775039	-0.0355484	0.740851	0.992086	0.0705349	0.539443	0.721749	-0.14882	0.163957	0.247734	0.163844	0.12497	0.381473	-0.00267552	0.980147	0.999554	0.250427	0.0179341	0.197741	0.0114474	0.915208	0.999977	0.219712	0.0385642	0.984053	0.128918	0.231278	0.830213	-0.0810955	0.449959	0.999994	-0.0950017	0.375844	0.998785	0.0129592	0.90406	0.998651	-0.0849183	0.428814	0.889337	-0.146364	0.171107	0.497292	-0.0713281	0.509003	0.7614	-0.157788	0.142041	0.640229	-0.0718193	0.506082	0.920477	-0.0684912	0.52604	0.807168	-0.200697	0.0608047	0.999918	-0.22012	0.0393281	0.952817	0.0193692	0.857845	0.999924	-0.0160978	0.881663	0.967529	0.122255	0.256493	0.828665	0.0957389	0.374912	0.732951	0.0419782	0.697771	0.812731	-0.111617	0.300518	0.609828	-0.140875	0.187906	0.272445
ENSG00000128944	KNSTRN	-0.0511191	0.634252	0.89801	0.102486	0.339223	0.988997	0.0805282	0.483389	0.678899	-0.0968289	0.36669	0.472142	0.184544	0.0834024	0.309704	-0.0105624	0.921742	0.999554	-0.0775333	0.470174	0.816971	-0.0201019	0.851677	0.999977	0.0470536	0.661481	0.988727	-0.0995123	0.356292	0.882054	0.0658276	0.539941	0.999994	0.078726	0.463351	0.998785	0.132654	0.215253	0.998651	0.141893	0.184704	0.815432	0.0994741	0.353681	0.670712	0.0919358	0.394264	0.68394	0.0455441	0.673499	0.924209	0.194927	0.0687692	0.834231	0.0396159	0.714022	0.901015	-0.0738742	0.493958	0.999918	-0.0349132	0.746748	0.974343	0.120804	0.262225	0.999924	0.0442563	0.682227	0.894418	0.0484155	0.654192	0.937986	0.086866	0.420966	0.760693	0.111894	0.299312	0.483763	0.0653511	0.545226	0.78986	-0.0776578	0.469459	0.56967
ENSG00000263528	IKBKE	-0.0959047	0.371302	0.798689	0.00074445	0.994476	0.999754	-0.0574868	0.617127	0.778508	-0.537627	5.550715398428e-08	6.57303270231604e-07	-0.071135	0.507689	0.752832	0.079275	0.460229	0.999554	-0.0316924	0.768121	0.937168	0.0356965	0.73981	0.999977	0.0860097	0.422883	0.984053	-0.201386	0.0599065	0.720054	0.0353367	0.74234	0.999994	-0.200288	0.0598469	0.998785	-0.146143	0.171759	0.998651	-0.0941013	0.380406	0.875329	-0.106175	0.322028	0.648718	-0.283372	0.0074656	0.161735	-0.101344	0.347463	0.788723	-0.113057	0.294283	0.874023	-0.11897	0.26959	0.632914	-0.00476861	0.964829	0.999918	0.0965893	0.370665	0.952817	-0.124347	0.248383	0.999924	-0.0828175	0.443018	0.777645	-0.03877	0.719872	0.951748	-0.146579	0.172964	0.614901	-0.227408	0.0331078	0.136892	-0.122868	0.254097	0.567613	-0.573976	4.09654443700447e-09	6.35590630546719e-08
ENSG00000111012	CYP27B1	0.0901733	0.400695	0.808446	0.180662	0.09022	0.988997	0.302616	0.00708261	0.0786519	0.347359	0.000852539	0.00280441	0.096067	0.37049	0.651845	-0.177977	0.0951882	0.901463	-0.15789	0.139471	0.520182	-0.00806179	0.94023	0.999977	-0.0753968	0.482531	0.984053	-0.1066	0.322899	0.869935	-0.0481216	0.654283	0.999994	-0.0198741	0.853339	0.998785	-0.116281	0.277845	0.998651	-0.120288	0.261508	0.840635	-0.00580916	0.956912	0.986596	0.0256037	0.812821	0.925707	0.0476381	0.659397	0.919902	-0.0559943	0.60434	0.944912	0.0159367	0.882839	0.967291	-0.129947	0.227544	0.999918	-0.138576	0.197889	0.952817	-0.0868931	0.420821	0.999924	0.0872278	0.419026	0.764628	-0.137855	0.200253	0.79639	0.0199268	0.853798	0.951581	0.148835	0.166373	0.336401	0.0468639	0.664597	0.855457	0.3316	0.00150139	0.00438796
ENSG00000167637	ZNF283	-0.143712	0.179079	0.702221	-0.0668119	0.533884	0.989132	-0.189371	0.0968054	0.278387	-0.566275	7.30640836721363e-09	1.18117430060798e-07	-0.112704	0.292995	0.581773	0.0208016	0.846576	0.999554	0.0147495	0.890883	0.972519	0.0220938	0.837173	0.999977	0.14036	0.189541	0.984053	0.169122	0.115213	0.760684	-0.124215	0.24614	0.999994	-0.170588	0.109973	0.998785	-0.0937085	0.382407	0.998651	-0.119164	0.266024	0.841795	-0.176707	0.09761	0.397977	-0.327021	0.00187186	0.133835	-0.232533	0.0292471	0.510344	-0.14392	0.180974	0.840813	-0.23865	0.0251439	0.335348	-0.0391038	0.717562	0.999918	0.144662	0.178713	0.952817	-0.0872663	0.418821	0.999924	-0.218727	0.0406227	0.425533	0.176847	0.0992969	0.737406	-0.0635859	0.556159	0.831908	-0.188976	0.0778446	0.217401	-0.242389	0.0228853	0.215843	-0.594445	8.16569922790222e-10	1.61959521578392e-08
ENSG00000159761	C16orf86	0.0569112	0.596293	0.889165	0.189355	0.0755299	0.988997	-0.00603216	0.958198	0.980344	-0.213202	0.0448521	0.0838969	0.146327	0.171214	0.444951	0.0671167	0.532016	0.999554	0.00624628	0.953673	0.987875	-0.152488	0.153697	0.999977	0.132375	0.21623	0.984053	-0.0653524	0.545218	0.939033	0.0353259	0.742416	0.999994	0.0243904	0.820517	0.998785	0.1456	0.173375	0.998651	0.109983	0.304878	0.853257	0.15791	0.13942	0.456598	0.023411	0.828595	0.933409	0.0236713	0.826718	0.962533	0.105262	0.329044	0.882742	0.0936248	0.385598	0.723096	-0.11002	0.307526	0.999918	-0.0684458	0.526315	0.959664	-0.0102048	0.924821	0.999924	0.0773001	0.474089	0.79792	0.0269203	0.803385	0.972816	0.111112	0.30272	0.691675	0.135055	0.209635	0.38674	0.101954	0.344556	0.647361	-0.202741	0.0567212	0.100944
ENSG00000164674	SYTL3	0.0582214	0.58785	0.887693	-0.102977	0.336902	0.988997	-0.10005	0.383458	0.598651	-0.27909	0.00808359	0.0193987	-0.0791676	0.460839	0.720268	0.11004	0.304628	0.999554	0.188309	0.0771886	0.404632	0.110112	0.30431	0.999977	-0.0867895	0.418674	0.984053	-0.0179003	0.868525	0.988432	-0.0452323	0.673825	0.999994	0.0824061	0.442645	0.998785	0.0553638	0.606334	0.998651	0.103352	0.335137	0.862157	0.0470812	0.661294	0.86774	-0.054694	0.612774	0.826815	-0.0828301	0.442948	0.839647	0.11697	0.27778	0.869882	0.0346851	0.748347	0.91535	0.0324628	0.763984	0.999918	0.0872424	0.418948	0.953977	0.0957781	0.374716	0.999924	0.0239074	0.825018	0.947744	0.155155	0.1489	0.766666	-0.107185	0.320236	0.701628	-0.204252	0.0562833	0.182517	0.0453295	0.67495	0.859835	-0.297005	0.00470734	0.0118875
ENSG00000205885	C1RL-AS1	-0.0627464	0.559115	0.876128	-0.0243941	0.820491	0.994393	0.0917717	0.424228	0.631274	0.116119	0.278522	0.378778	-0.148417	0.165115	0.437359	0.0335664	0.75483	0.999554	-0.000918845	0.993181	0.998043	-0.0665273	0.535632	0.999977	-0.0313472	0.770577	0.991579	0.182989	0.0879176	0.743355	-0.144009	0.178172	0.999994	-0.10053	0.348567	0.998785	-0.175249	0.100453	0.998651	-0.175816	0.0993408	0.786587	-0.164614	0.123184	0.434459	-0.168973	0.115538	0.391593	-0.106424	0.323703	0.774934	-0.157777	0.14207	0.834231	-0.123008	0.253555	0.617447	-0.00733236	0.945944	0.999918	0.0293114	0.78632	0.979651	-0.100453	0.351743	0.999924	-0.176618	0.0997434	0.509003	0.0117384	0.913564	0.987258	-0.0699882	0.517014	0.811629	-0.179385	0.094463	0.242044	-0.157157	0.143662	0.44008	0.0911845	0.395412	0.496616
ENSG00000237036	ZEB1-AS1	0.0417278	0.697821	0.921248	0.113632	0.289016	0.988997	0.120517	0.293246	0.515953	-0.228528	0.0312371	0.0618852	0.200081	0.0601171	0.261837	-0.0196308	0.855115	0.999554	-0.0724735	0.499716	0.829909	0.0337421	0.753588	0.999977	0.0539699	0.615442	0.988727	-0.0277572	0.797401	0.976601	-0.0256427	0.811469	0.999994	-0.149338	0.162478	0.998785	-0.119494	0.264692	0.998651	-0.0767025	0.474959	0.900004	-0.102209	0.340538	0.662171	-0.121533	0.259335	0.570205	-0.0753629	0.48527	0.858626	-0.0567782	0.59928	0.944912	-0.0308284	0.775545	0.926983	0.0300994	0.780718	0.999918	0.0491836	0.649065	0.964553	-0.058676	0.58711	0.999924	-0.128206	0.233887	0.640177	-0.0170347	0.87483	0.982238	-0.14612	0.174328	0.616351	-0.0747795	0.488665	0.655554	-0.105874	0.326225	0.633097	-0.245752	0.0202673	0.0420646
ENSG00000204623	ZNRD1ASP	-0.168866	0.113663	0.661639	0.0600237	0.576325	0.989132	-0.0420366	0.714794	0.841933	-0.347743	0.000840564	0.00277028	-0.132591	0.215474	0.500295	-0.0505891	0.637776	0.999554	-0.184174	0.0840348	0.41907	-0.055223	0.607251	0.999977	0.134353	0.209381	0.984053	0.169474	0.114446	0.759334	-0.0622091	0.562491	0.999994	-0.090827	0.397275	0.998785	-0.0940695	0.380568	0.998651	-0.149458	0.162137	0.80415	-0.140327	0.189647	0.51797	-0.200128	0.0615558	0.299472	-0.0989694	0.358936	0.795994	-0.128528	0.232706	0.855309	-0.133601	0.214626	0.581977	0.081949	0.447831	0.999918	0.140928	0.19031	0.952817	-0.0934192	0.386647	0.999924	-0.158567	0.140057	0.551621	0.0586778	0.587099	0.925223	-0.238269	0.0253845	0.570258	-0.305604	0.00378628	0.0561893	-0.1545	0.150644	0.448205	-0.403531	8.81098444742712e-05	0.000369302
ENSG00000275464	CH507-9B2.5	0.053465	0.618756	0.892584	-0.00820951	0.939137	0.996021	-0.110152	0.33703	0.558655	-0.328223	0.0016886	0.00505876	-0.113456	0.289766	0.57842	-0.0134419	0.900505	0.999554	-0.0828786	0.440025	0.798048	-0.00147589	0.989048	0.999977	0.103521	0.334342	0.984053	-0.0908846	0.399717	0.89792	0.0316093	0.768713	0.999994	0.0192729	0.857728	0.998785	0.00750203	0.944373	0.998651	0.160991	0.131769	0.797371	0.082189	0.443852	0.739124	-0.0354149	0.743234	0.892567	-0.0129938	0.90436	0.977562	0.102609	0.341446	0.885664	0.0594477	0.582194	0.839223	0.0400129	0.711282	0.999918	0.0595146	0.581769	0.961647	-0.00837227	0.938292	0.999924	0.0533744	0.621384	0.868444	0.0646007	0.549861	0.915854	0.0121179	0.91078	0.970076	-0.0320521	0.766885	0.859456	0.0795159	0.461471	0.735207	-0.327027	0.00175977	0.00504601
ENSG00000135063	FAM189A2	0.0351459	0.743683	0.932518	0.22487	0.0341202	0.988997	0.0774134	0.500521	0.692502	0.144072	0.177982	0.26462	-0.14519	0.174603	0.449567	-0.126847	0.236196	0.999554	-0.278906	0.00812714	0.123779	0.0901884	0.400615	0.999977	0.0513712	0.632579	0.988727	0.0205394	0.849355	0.986582	0.127234	0.234758	0.999994	0.145302	0.174267	0.998785	-0.0506575	0.63732	0.998651	-0.0379478	0.72404	0.95321	0.0051584	0.961735	0.988025	0.135764	0.207231	0.509783	0.126556	0.240014	0.721203	0.0516213	0.632903	0.949454	0.128762	0.231848	0.599189	0.108389	0.3148	0.999918	0.0035352	0.973923	0.996852	0.0917369	0.395293	0.999924	0.17951	0.0942291	0.502185	-0.123224	0.252716	0.827156	-0.171797	0.109492	0.585003	-0.10735	0.319485	0.503195	0.12881	0.231674	0.545947	0.163541	0.12568	0.196491
ENSG00000270629	NBPF14	0.0138981	0.897146	0.973842	0.132357	0.21629	0.988997	-0.00959319	0.933566	0.968043	-0.193868	0.068697	0.120464	-0.0134868	0.900174	0.958055	0.0590082	0.582805	0.999554	-0.379995	0.000239741	0.0127235	0.0413732	0.700266	0.999977	-0.148997	0.163453	0.984053	-0.0651948	0.54619	0.939078	-0.0714234	0.505966	0.999994	0.0269275	0.80221	0.998785	-0.104736	0.32867	0.998651	-0.0299819	0.780312	0.961117	0.0577156	0.591103	0.831092	-0.0930382	0.388595	0.679351	-0.0242855	0.822295	0.961328	0.0547798	0.612215	0.946871	0.0734191	0.496629	0.790156	-0.033257	0.758385	0.999918	-0.0154797	0.886176	0.986872	-0.0471087	0.662951	0.999924	0.122363	0.25607	0.657347	0.0386019	0.721037	0.952167	-0.148209	0.168182	0.611961	-0.167925	0.117847	0.27408	0.111852	0.299491	0.608978	-0.202857	0.0565768	0.100722
ENSG00000164989	CCDC171	0.0428447	0.69014	0.918852	-0.134892	0.207544	0.988997	-0.0438576	0.703003	0.834301	-0.351455	0.000732354	0.00245554	-0.0563553	0.599892	0.809059	0.0905323	0.398814	0.999554	-0.0712603	0.506941	0.833219	0.0949697	0.376006	0.999977	-0.0798032	0.457236	0.984053	-0.0752016	0.486207	0.92687	-0.182231	0.0874134	0.999994	-0.124079	0.246663	0.998785	-0.102397	0.339642	0.998651	-0.0665587	0.535439	0.915696	-0.0634572	0.554663	0.809507	-0.266787	0.011984	0.174464	-0.138463	0.198257	0.690451	-0.0547927	0.612132	0.946871	-0.158771	0.139542	0.506419	-0.0282882	0.793611	0.999918	0.144502	0.179198	0.952817	-0.0158946	0.883146	0.999924	-0.127881	0.235084	0.640604	0.0708073	0.512109	0.910236	-0.0743145	0.49138	0.797165	-0.221094	0.0384445	0.14829	-0.128804	0.231697	0.545947	-0.403619	8.77666004313049e-05	0.000368011
ENSG00000117154	IGSF21	-0.209134	0.0491967	0.581553	-0.0207526	0.846933	0.994968	-0.177516	0.119983	0.312633	-0.119533	0.264537	0.363285	-0.158648	0.137559	0.400118	0.0418514	0.69697	0.999554	-0.236346	0.0257571	0.240934	-0.0755566	0.481601	0.999977	0.0321854	0.764618	0.991579	0.147178	0.171195	0.791664	0.0406462	0.705288	0.999994	0.0170841	0.873744	0.998785	-0.0419772	0.696103	0.998651	-0.0839157	0.434304	0.890434	0.0224989	0.83423	0.940148	0.08157	0.449941	0.722057	0.154203	0.15144	0.653436	0.0522925	0.628482	0.948774	0.092031	0.393773	0.728512	0.0103297	0.923903	0.999918	-0.111772	0.299839	0.952817	-0.135802	0.2071	0.999924	0.0443229	0.681775	0.894014	-0.21937	0.0400205	0.680123	-0.136958	0.203225	0.634453	-0.218321	0.0410056	0.153557	0.0697554	0.518413	0.773074	-0.16502	0.12225	0.192051
ENSG00000196597	ZNF782	0.0070911	0.947416	0.987541	-0.0674166	0.53018	0.989132	0.101947	0.37446	0.591071	0.23951	0.0237838	0.0491981	-0.00775778	0.94248	0.97426	0.0345245	0.748063	0.999554	-0.0680038	0.526596	0.84325	0.0698879	0.515178	0.999977	-0.0740228	0.490569	0.984053	0.252102	0.0178113	0.621965	-0.175533	0.0998941	0.999994	-0.161562	0.130386	0.998785	-0.166423	0.119062	0.998651	-0.153996	0.149621	0.79801	-0.304821	0.00367856	0.13756	-0.157212	0.143522	0.431146	-0.148996	0.16591	0.663087	-0.133881	0.213661	0.847898	-0.273688	0.00987492	0.273214	-0.0314251	0.771319	0.999918	0.155742	0.14735	0.952817	-0.0629604	0.560059	0.999924	-0.339581	0.00120897	0.271146	0.00945715	0.930314	0.989869	-0.0802319	0.457433	0.779412	-0.125689	0.243273	0.422994	-0.338686	0.00124795	0.0874236	0.22028	0.0380519	0.0720587
ENSG00000187323	DCC	-0.0849097	0.428861	0.821872	-0.194852	0.0672762	0.988997	-0.0111626	0.922729	0.963287	-0.05821	0.587923	0.679196	-0.0958371	0.371641	0.652796	0.0384955	0.72022	0.999554	0.0957069	0.372294	0.759248	-0.0459753	0.668778	0.999977	0.0470879	0.661249	0.988727	0.130606	0.225178	0.826189	-0.069215	0.519241	0.999994	-0.0304669	0.77685	0.998785	-0.0383296	0.721376	0.998651	-0.165825	0.120412	0.791025	-0.197426	0.0636703	0.338891	0.112427	0.296998	0.605965	0.0642802	0.551846	0.884359	0.022741	0.833428	0.979103	-0.101203	0.348141	0.696275	0.00924737	0.931856	0.999918	-0.0503896	0.641048	0.963964	-0.0883036	0.413291	0.999924	-0.126341	0.24082	0.644756	-0.0963071	0.372072	0.871697	0.106724	0.322335	0.70343	-0.021829	0.840018	0.906209	-0.149969	0.163131	0.4652	-0.0402712	0.707884	0.780925
ENSG00000137310	TCF19	-0.23649	0.0256645	0.520337	-0.0739353	0.491083	0.989132	-0.136472	0.23349	0.45237	-0.0665654	0.535398	0.632867	0.000386489	0.997132	0.999093	0.072654	0.498646	0.999554	-0.0338492	0.752831	0.931402	-0.232578	0.0282863	0.999977	0.138122	0.196766	0.984053	-0.131809	0.220898	0.825181	0.026236	0.80719	0.999994	0.0821559	0.444036	0.998785	0.0356042	0.740459	0.998651	-0.0162727	0.879695	0.97712	0.100362	0.349381	0.667152	0.117052	0.27744	0.588645	0.0830979	0.441469	0.839026	0.168135	0.117381	0.834231	0.202624	0.0583192	0.400385	-0.144006	0.180712	0.999918	-0.241463	0.0234277	0.952817	-0.0851418	0.430279	0.999924	0.208055	0.0517553	0.446264	-0.0617349	0.567735	0.919926	0.0324573	0.764023	0.920139	-0.00560218	0.958686	0.978294	0.192805	0.0719026	0.33028	-0.0465728	0.664731	0.74433
ENSG00000204531	POU5F1	-0.00847653	0.937161	0.985672	0.124133	0.246455	0.988997	-0.0460392	0.688969	0.826217	0.157005	0.141731	0.220096	-0.143424	0.179962	0.456683	-0.0195462	0.855732	0.999554	-0.236054	0.0259457	0.241533	-0.268785	0.0108679	0.999977	-0.156945	0.141887	0.984053	-0.0593073	0.583087	0.943983	-0.000250382	0.998142	0.999994	0.0701365	0.51368	0.998785	0.0477531	0.656763	0.998651	0.103094	0.336349	0.862157	0.257794	0.0147272	0.206196	0.152004	0.157431	0.450529	0.220602	0.0388892	0.520705	0.18671	0.0815429	0.834231	0.235014	0.0275195	0.339283	0.0165493	0.878369	0.999918	-0.0262828	0.80795	0.981542	0.0139743	0.897181	0.999924	0.222946	0.0368095	0.413602	-0.202683	0.0582437	0.702372	-0.0513091	0.634963	0.865338	0.0505584	0.639929	0.772788	0.261319	0.0139235	0.18375	0.186004	0.0809477	0.136295
ENSG00000104356	POP1	-0.0907147	0.397861	0.807593	-0.0203759	0.849679	0.994968	-0.00103517	0.992823	0.995935	-0.409321	6.80761977154276e-05	0.000309121	0.144211	0.177558	0.453488	0.0760622	0.478664	0.999554	-0.0073912	0.945194	0.986198	0.0360181	0.73755	0.999977	-0.0150731	0.888504	0.997029	0.115177	0.285264	0.856179	-0.191254	0.0725909	0.999994	-0.197364	0.0637553	0.998785	-0.175477	0.100004	0.998651	-0.187138	0.0790795	0.784433	-0.199225	0.061245	0.33496	-0.306593	0.0036691	0.144582	-0.290592	0.00602254	0.461292	-0.256961	0.0156587	0.834231	-0.300134	0.0044964	0.243092	-0.0931828	0.387855	0.999918	0.051246	0.63538	0.96344	-0.119527	0.267339	0.999924	-0.177294	0.0984311	0.507692	0.199625	0.0622255	0.708076	-0.0965164	0.371028	0.730919	-0.21728	0.0420031	0.155529	-0.24288	0.0226021	0.215321	-0.400537	0.000100495	0.000414366
ENSG00000268416	CTD-2626G11.2	0.0647414	0.546663	0.87076	0.184186	0.0840131	0.988997	0.0972974	0.396746	0.609607	-0.140733	0.188354	0.277012	-0.0920064	0.391148	0.668358	-0.114768	0.284189	0.999554	-0.369632	0.00036394	0.0174072	-0.0664632	0.536026	0.999977	0.0744987	0.487777	0.984053	-0.123492	0.251674	0.838369	0.0546976	0.61068	0.999994	-0.0319855	0.766039	0.998785	-0.0791052	0.461194	0.998651	-0.0505006	0.638365	0.936379	0.0550246	0.608546	0.840124	-0.00577778	0.957393	0.985042	0.0404972	0.707943	0.934813	0.00513004	0.962166	0.996177	-0.0122093	0.91011	0.974448	0.0839174	0.436963	0.999918	0.0591737	0.583938	0.962291	-0.118068	0.273262	0.999924	0.0249478	0.817532	0.945448	-0.124545	0.247625	0.824275	-0.124362	0.248324	0.662307	-0.117372	0.276123	0.458574	0.0151687	0.888448	0.95936	-0.152171	0.154564	0.23216
ENSG00000256894	RP11-283G6.3	0.0141096	0.89559	0.973721	-0.0238362	0.82453	0.994477	-0.140147	0.221023	0.438336	0.380283	0.000236934	0.000916461	-0.00440839	0.967295	0.986304	0.1611	0.131505	0.939228	0.0284019	0.791619	0.945544	-0.0622434	0.562276	0.999977	-0.20047	0.0596104	0.984053	0.0493016	0.648279	0.952999	-0.0609225	0.570616	0.999994	0.0741688	0.489712	0.998785	0.0364925	0.734221	0.998651	0.104968	0.327593	0.859515	0.15164	0.156026	0.477982	0.0149219	0.890251	0.958215	0.0175071	0.871388	0.972611	0.0896419	0.406219	0.898408	0.113112	0.294046	0.654673	0.0588384	0.586074	0.999918	0.0148731	0.890608	0.986872	0.0439733	0.684151	0.999924	0.0559219	0.604809	0.860773	0.0104355	0.923126	0.989103	0.0187411	0.862409	0.954432	-0.00713555	0.947393	0.97201	0.121263	0.260403	0.572882	0.359373	0.000542798	0.00181246
ENSG00000184441	AP001062.7	-0.0357197	0.739646	0.932076	0.179018	0.0932361	0.988997	0.211884	0.0625604	0.221936	-0.14113	0.1871	0.275432	0.0202969	0.850255	0.93729	-0.245247	0.0205338	0.821712	0.151829	0.155505	0.541951	-0.0841287	0.433134	0.999977	0.221653	0.0368381	0.984053	-0.0226508	0.83408	0.983008	0.110891	0.300881	0.999994	0.0782907	0.465835	0.998785	0.14406	0.178017	0.998651	0.039031	0.716493	0.952525	0.00449499	0.966653	0.98956	0.0961305	0.372953	0.668072	0.03296	0.760477	0.947688	0.0346789	0.748391	0.968795	0.0573274	0.595747	0.847354	0.065092	0.546824	0.999918	0.02868	0.790817	0.979651	0.0595817	0.581343	0.999924	0.0212103	0.844495	0.954066	0.0202529	0.851432	0.978615	0.0556546	0.606538	0.854591	0.0149863	0.889781	0.937166	0.0194632	0.857162	0.947819	-0.160172	0.133771	0.206441
ENSG00000231551	RP11-495P10.1	-0.071918	0.503017	0.856306	-0.120927	0.258963	0.988997	-0.338252	0.00245408	0.0468976	-0.0239819	0.823474	0.873296	-0.276509	0.00871454	0.095514	0.259356	0.0141151	0.821712	-0.0507967	0.636394	0.888912	0.0428064	0.690403	0.999977	-0.0949412	0.376149	0.984053	-0.0729832	0.499196	0.930497	0.00392578	0.970874	0.999994	-0.0589289	0.583313	0.998785	-0.061155	0.569144	0.998651	0.137326	0.199384	0.817098	0.0960256	0.370697	0.684602	-0.0911076	0.398556	0.686753	-0.0354601	0.742917	0.942508	0.0987687	0.359915	0.88877	0.0641645	0.552564	0.823306	0.0465673	0.666593	0.999918	-0.0313263	0.772018	0.978474	0.0507272	0.638811	0.999924	0.0527956	0.625177	0.869387	0.0121722	0.910382	0.987052	-0.243882	0.0220331	0.570258	-0.253127	0.0173372	0.100389	0.0841968	0.435433	0.717812	-0.0484876	0.651823	0.733628
ENSG00000266962	RP11-400F19.6	0.141695	0.185323	0.706104	0.144228	0.177508	0.988997	0.374135	0.00073988	0.0298912	-0.226032	0.0331813	0.0650312	0.220178	0.0381432	0.205704	-0.164039	0.124517	0.932578	-0.123855	0.247522	0.650328	0.0660663	0.538469	0.999977	-0.0339143	0.752371	0.991579	0.0694956	0.519975	0.934267	0.00734439	0.94554	0.999994	-0.00468276	0.965261	0.998945	0.0178127	0.868407	0.998651	-0.163369	0.126084	0.794216	-0.188217	0.0773365	0.365198	-0.00126528	0.990665	0.996564	-0.0125005	0.907975	0.978561	-0.112904	0.294942	0.874148	-0.164936	0.124624	0.489478	0.017858	0.868833	0.999918	0.122932	0.25385	0.952817	-0.0433074	0.688686	0.999924	-0.152647	0.155661	0.568898	-0.0150036	0.889654	0.985203	0.0639795	0.553712	0.83034	0.0904443	0.402013	0.579686	-0.195137	0.0684652	0.322355	-0.203268	0.0560669	0.0999425
ENSG00000227388	RP11-112J3.16	-0.244595	0.020883	0.503808	-0.205705	0.0531232	0.988997	-0.279454	0.0132192	0.104703	-0.113009	0.291683	0.392876	-0.172051	0.106912	0.351089	0.207645	0.0508713	0.824659	0.134909	0.207487	0.607795	-0.0322005	0.764511	0.999977	0.0846489	0.430285	0.984053	0.0762614	0.480066	0.925761	-0.177318	0.0964381	0.999994	-0.0488958	0.649085	0.998785	-0.0401803	0.708514	0.998651	0.0555895	0.604865	0.930168	0.0426503	0.691475	0.881591	-0.180271	0.092819	0.357801	-0.237536	0.0258522	0.509321	0.0351352	0.745192	0.968358	0.086607	0.422357	0.745799	-0.15872	0.139671	0.999918	-0.154833	0.149756	0.952817	0.0182143	0.86624	0.999924	0.108351	0.314969	0.69976	0.286908	0.00672461	0.585225	-0.090138	0.403616	0.749433	-0.199199	0.0627962	0.193532	0.0892174	0.408454	0.697496	-0.120308	0.261427	0.355554
ENSG00000120093	HOXB3	-0.172642	0.105695	0.653676	0.0173924	0.871485	0.995122	-0.134859	0.239117	0.45849	-0.380929	0.000230734	0.000895645	-0.194588	0.0676546	0.279401	-0.011843	0.912289	0.999554	-0.133092	0.21373	0.613881	0.0279739	0.79469	0.999977	0.156251	0.143678	0.984053	0.0803732	0.456639	0.915892	-0.0426848	0.691237	0.999994	-0.0644751	0.548317	0.998785	-0.107278	0.316999	0.998651	-0.0494626	0.64529	0.937896	-0.0697666	0.515909	0.785505	-0.0898919	0.404906	0.690984	0.00494997	0.963493	0.992754	0.0273011	0.800661	0.975816	-0.0377355	0.727049	0.905988	-0.0614524	0.569512	0.999918	-0.0293139	0.786303	0.979651	-0.112669	0.295956	0.999924	-0.0692649	0.521365	0.822966	-0.100387	0.352058	0.864831	-0.14408	0.180486	0.620175	-0.185311	0.0838944	0.226571	-0.0605992	0.574894	0.807172	-0.409384	6.78829086060428e-05	0.00029351
ENSG00000228544	CCDC183-AS1	-0.0085349	0.936729	0.985567	0.0329731	0.759031	0.992086	0.0688778	0.549037	0.72885	-0.301268	0.00411833	0.0108918	-0.128003	0.231917	0.519741	-0.07806	0.467154	0.999554	0.0161984	0.88024	0.969845	-0.0544634	0.612211	0.999977	0.195635	0.0661622	0.984053	0.102177	0.343493	0.87786	-0.0644545	0.548446	0.999994	-0.00755561	0.943976	0.998785	0.00759737	0.943667	0.998651	-0.0767376	0.474756	0.900004	-0.0784924	0.464683	0.753054	-0.00409506	0.969795	0.989192	0.0279495	0.796028	0.956761	0.0232673	0.829631	0.977846	0.000620981	0.995419	0.999301	0.0488723	0.651141	0.999918	0.08736	0.418319	0.953977	-0.0645614	0.550104	0.999924	-0.0593447	0.58285	0.851157	-0.0481492	0.655973	0.938284	-0.122962	0.253731	0.665268	-0.20793	0.0518989	0.175208	-0.0512806	0.635152	0.84161	-0.311069	0.00300603	0.00804831
ENSG00000083307	GRHL2	-0.172881	0.105206	0.65308	0.073343	0.494572	0.989132	-0.0470844	0.682282	0.82133	-0.396489	0.000119816	0.000508027	-0.114143	0.286838	0.575562	-0.00812975	0.939727	0.999554	-0.371633	0.000336126	0.0161885	-0.0393163	0.714509	0.999977	-0.00648815	0.951881	0.997945	0.0914965	0.396537	0.896131	-0.0845748	0.43069	0.999994	-0.0764564	0.476381	0.998785	-0.152988	0.152338	0.998651	-0.183704	0.0848414	0.784433	-0.113891	0.287909	0.619082	-0.149557	0.164302	0.459016	-0.0644649	0.550702	0.884006	-0.0748015	0.488537	0.916846	-0.100766	0.350235	0.698282	-0.0211007	0.845288	0.999918	0.0237173	0.826387	0.982538	-0.115932	0.282099	0.999924	-0.0897159	0.40583	0.755795	-0.00125498	0.990741	0.998418	-0.183831	0.0864411	0.579471	-0.29632	0.0050593	0.0621411	-0.106037	0.325478	0.632591	-0.401627	9.58094635212792e-05	0.000397173
ENSG00000254815	RP11-496I9.1	0.0350582	0.744301	0.932943	0.0570537	0.595372	0.989132	0.253917	0.0248817	0.140295	-0.274795	0.00915699	0.0216132	0.101926	0.341882	0.627321	-0.179469	0.0924013	0.895916	-0.140031	0.190589	0.589347	-0.00262504	0.980522	0.999977	0.103188	0.335906	0.984053	-0.00131649	0.990287	0.999228	0.124324	0.245724	0.999994	0.096593	0.367864	0.998785	0.0208095	0.846519	0.998651	-0.0987752	0.357089	0.870248	-0.17865	0.0939225	0.392794	0.0547232	0.612584	0.826749	0.0572436	0.596286	0.897557	-0.0275074	0.799186	0.975813	-0.105653	0.32724	0.680533	0.093635	0.385546	0.999918	0.107248	0.319948	0.952817	0.0136406	0.899624	0.999924	-0.149491	0.16449	0.577888	-0.0274697	0.799456	0.971909	0.0935922	0.385764	0.73913	-0.0246376	0.819762	0.893216	-0.150236	0.162375	0.464156	-0.287664	0.00626677	0.0152695
ENSG00000206337	HCP5	-0.16883	0.113741	0.661773	0.0160308	0.88147	0.995122	-0.1238	0.280194	0.502086	-0.47873	2.08030049053676e-06	1.48040741694794e-05	-0.0680091	0.526564	0.766111	0.132901	0.214391	0.991425	-0.226753	0.0326095	0.26968	-0.0848551	0.429159	0.999977	0.193415	0.0693595	0.984053	0.133425	0.215239	0.821292	-0.0487216	0.650253	0.999994	-0.0537043	0.617185	0.998785	-0.0785768	0.464202	0.998651	-0.116015	0.278956	0.841795	-0.029277	0.785351	0.921342	-0.181311	0.0909195	0.354517	-0.0400648	0.710923	0.935662	-0.0270485	0.802467	0.976392	-0.0542587	0.615609	0.858611	-0.0312081	0.772855	0.999918	0.0303458	0.778969	0.979309	-0.0895509	0.406697	0.999924	-0.0413593	0.702016	0.902958	-0.0175183	0.871307	0.982238	-0.210036	0.0495173	0.570258	-0.289361	0.00624962	0.0670997	-0.0447289	0.679019	0.862361	-0.476151	2.40176411869797e-06	1.53332630419239e-05
ENSG00000103888	CEMIP	-0.260806	0.0135665	0.450181	0.0706845	0.510388	0.989132	-0.222161	0.0505953	0.19847	-0.0443804	0.67963	0.758654	-0.0971232	0.365228	0.64782	0.0159403	0.882134	0.999554	0.00220887	0.983609	0.995982	-0.0738352	0.491672	0.999977	0.105804	0.323732	0.984053	0.239282	0.0247492	0.63862	-0.159358	0.135783	0.999994	-0.0664703	0.535982	0.998785	-0.0187993	0.861189	0.998651	0.0182245	0.865393	0.975174	-0.0128881	0.904584	0.968022	-0.106265	0.324428	0.629317	-0.12147	0.259583	0.73627	0.0603423	0.576519	0.939677	0.0534197	0.621087	0.861432	-0.0730581	0.498754	0.999918	-0.0600442	0.578407	0.961647	0.0715859	0.507468	0.999924	0.0931438	0.388054	0.746123	0.123829	0.250373	0.825597	-0.230149	0.0309923	0.570258	-0.241002	0.0237022	0.116068	0.0481431	0.656014	0.851751	-0.0637526	0.552818	0.647593
ENSG00000225756	DBH-AS1	-0.0771318	0.472483	0.842673	0.123095	0.250458	0.988997	-0.120774	0.292209	0.515142	-0.307018	0.00342815	0.00932245	-0.0947143	0.377296	0.657291	-0.0668795	0.53347	0.999554	-0.209187	0.0491384	0.32722	0.0570235	0.595567	0.999977	0.199103	0.0614063	0.984053	-0.0213163	0.843728	0.984717	0.163456	0.12588	0.999994	0.0746104	0.487123	0.998785	0.0591762	0.581731	0.998651	0.0398814	0.710586	0.95187	0.0778774	0.4682	0.755965	0.0354183	0.74321	0.892567	0.178679	0.0957889	0.594818	0.167941	0.117811	0.834231	0.111189	0.302386	0.662118	0.184065	0.0860348	0.999918	0.119659	0.266806	0.952817	0.0713497	0.508874	0.999924	0.0303599	0.778868	0.931891	-0.148173	0.168287	0.781432	-0.181873	0.0899045	0.579471	-0.235625	0.0271072	0.123358	0.0889835	0.409689	0.698458	-0.334553	0.00135336	0.00401055
ENSG00000187792	ZNF70	-0.114352	0.285951	0.757693	-0.00814864	0.939587	0.996021	-0.23233	0.0406724	0.178991	-0.552015	2.05310852763319e-08	2.8440063932048e-07	-0.115529	0.280985	0.569928	0.14738	0.168122	0.969568	-0.0355062	0.741148	0.927427	0.0589674	0.583067	0.999977	0.0189513	0.860078	0.995847	0.0666102	0.537492	0.938435	-0.0985957	0.357968	0.999994	-0.104817	0.328291	0.998785	-0.0811352	0.449736	0.998651	-0.0402247	0.708206	0.950703	-0.0790327	0.461606	0.751206	-0.263552	0.0131007	0.177791	-0.153435	0.153513	0.654641	-0.0304012	0.778576	0.971801	-0.0971109	0.368075	0.710471	-0.00222676	0.983573	0.999918	0.0825642	0.444418	0.953977	-0.0589764	0.585195	0.999924	-0.132163	0.219648	0.6316	0.114763	0.28701	0.840557	-0.238879	0.0250004	0.570258	-0.374772	0.000321345	0.0353285	-0.118298	0.272323	0.584964	-0.584581	1.80122072812594e-09	3.17515431427695e-08
ENSG00000163006	CCDC138	-0.0947627	0.377052	0.802305	-0.24058	0.0231467	0.988997	-0.115472	0.314067	0.536228	-0.0868393	0.418406	0.52228	-0.0255701	0.811992	0.920567	0.0105488	0.921843	0.999554	0.233553	0.0276129	0.24953	0.183209	0.0856995	0.999977	0.029328	0.784986	0.991579	-0.0374303	0.729171	0.96787	-0.0453759	0.672849	0.999994	-0.0620141	0.56372	0.998785	0.0449177	0.675967	0.998651	0.0744212	0.488231	0.902706	0.0187068	0.861866	0.951318	-0.226842	0.033559	0.232521	-0.198962	0.0631173	0.553584	-0.0251038	0.816411	0.976392	-0.0745804	0.489826	0.78558	0.0176879	0.870072	0.999918	0.0652332	0.545953	0.959664	-0.0661023	0.540605	0.999924	-0.129686	0.228487	0.638098	0.254333	0.0167934	0.649209	0.038719	0.720226	0.903038	-0.0710384	0.510729	0.672587	-0.0728282	0.50011	0.761102	-0.119513	0.264616	0.359069
ENSG00000271533	RP3-368A4.6	-0.237214	0.0252025	0.518331	-0.149431	0.162216	0.988997	-0.109298	0.340808	0.562454	-0.422682	3.68575683111771e-05	0.000181034	-0.233049	0.0279595	0.173643	0.0667964	0.533979	0.999554	-0.0304407	0.777036	0.939943	0.00082821	0.993854	0.999977	0.112689	0.29306	0.984053	0.294181	0.00540164	0.587028	-0.0907565	0.397643	0.999994	-0.103838	0.332855	0.998785	-0.0561707	0.601089	0.998651	-0.107165	0.317513	0.855333	-0.189605	0.0751376	0.361042	-0.248066	0.0197878	0.19727	-0.186797	0.0813991	0.579566	-0.13556	0.207921	0.846556	-0.199234	0.0627503	0.41069	0.00965043	0.928894	0.999918	0.0967915	0.36966	0.952817	-0.0795847	0.461082	0.999924	-0.209401	0.0502258	0.445676	0.152524	0.155998	0.771497	-0.106616	0.322827	0.70374	-0.306999	0.00362204	0.0554119	-0.22763	0.0329319	0.245596	-0.448905	1.02276268316714e-05	5.50714295703302e-05
ENSG00000198870	STKLD1	-0.0764718	0.476292	0.844244	0.0314945	0.769529	0.992452	-0.210533	0.064291	0.225419	0.116104	0.278582	0.378836	-0.162135	0.129009	0.387279	0.17108	0.108936	0.924946	0.208562	0.0498349	0.330107	-0.120172	0.261969	0.999977	-0.0889602	0.407087	0.984053	0.0101899	0.92493	0.993793	0.0674419	0.530026	0.999994	0.176917	0.0972064	0.998785	0.142497	0.182821	0.998651	0.17289	0.105188	0.786587	0.235173	0.0265232	0.250071	0.160381	0.135522	0.420699	0.106929	0.321397	0.774315	0.166152	0.121831	0.834231	0.213475	0.0458225	0.379892	0.0204755	0.849818	0.999918	-0.162182	0.131131	0.952817	-0.0120542	0.911247	0.999924	0.210899	0.0485683	0.445031	0.0138825	0.897853	0.986281	0.0126231	0.907077	0.968657	0.0311694	0.773129	0.863313	0.242553	0.0227901	0.215469	0.133385	0.212713	0.300619
ENSG00000121454	LHX4	-0.260484	0.0136868	0.452013	-0.241292	0.0227304	0.988997	-0.128255	0.263116	0.483456	0.0520082	0.62836	0.714664	-0.154575	0.148078	0.414267	0.00941183	0.930244	0.999554	0.0588584	0.583764	0.869434	0.147064	0.169046	0.999977	-0.0790621	0.461438	0.984053	0.108041	0.316362	0.86743	-0.22376	0.0350383	0.999994	-0.192987	0.0699906	0.998785	-0.0950602	0.375549	0.998651	-0.0507641	0.636611	0.935735	-0.0753684	0.482696	0.766038	-0.251429	0.0181285	0.192989	-0.269258	0.0111877	0.478955	-0.0888351	0.410473	0.899333	-0.0744495	0.490591	0.786102	-0.166235	0.121642	0.999918	-0.0598674	0.579529	0.961647	-0.0259786	0.810131	0.999924	-0.179681	0.093911	0.501919	0.226222	0.0340594	0.680123	-0.0622967	0.56421	0.836326	-0.154521	0.150587	0.316571	-0.124219	0.248875	0.562407	0.00336828	0.975009	0.982803
ENSG00000269825	CTD-3099C6.9	-0.0514928	0.631773	0.897016	-0.032855	0.759868	0.992086	-0.113519	0.322376	0.544352	0.221447	0.0370182	0.0711963	-0.170532	0.110092	0.35701	0.200069	0.0601328	0.841071	-0.0475644	0.658034	0.897362	-0.251863	0.0172659	0.999977	-0.17359	0.103764	0.984053	0.0482312	0.655425	0.954883	-0.07764	0.469561	0.999994	-0.0241273	0.822422	0.998785	-0.0617632	0.565301	0.998651	0.0314522	0.76983	0.959744	0.116754	0.275882	0.607666	0.0255842	0.812961	0.925727	0.183767	0.0865527	0.588473	0.147968	0.168884	0.838677	0.204693	0.0557419	0.396448	0.124236	0.248808	0.999918	0.0554611	0.607792	0.963307	0.0333388	0.757809	0.999924	0.0474755	0.660488	0.884792	-0.242837	0.0226265	0.675037	-0.206813	0.0531993	0.570258	-0.183521	0.086982	0.231248	0.143122	0.18343	0.490353	0.213798	0.0442429	0.0817874
ENSG00000205702	CYP2D7	0.00956064	0.929144	0.9834	0.0952463	0.374611	0.988997	-0.168042	0.141393	0.341438	-0.135577	0.205223	0.296787	-0.364294	0.000448828	0.0226696	0.102046	0.34131	0.999554	0.0407748	0.704399	0.913984	-0.0236519	0.825865	0.999977	0.0497568	0.643324	0.988727	-0.00547171	0.959648	0.997363	-0.00912265	0.932382	0.999994	0.126417	0.237801	0.998785	0.0906563	0.398166	0.998651	0.111408	0.298619	0.85152	0.210757	0.047424	0.306911	0.00441695	0.967422	0.988239	0.029818	0.782717	0.953776	0.117381	0.276085	0.868456	0.167495	0.118803	0.483677	0.0195731	0.856364	0.999918	-0.0995119	0.356294	0.952817	-0.0108533	0.920058	0.999924	0.205125	0.0552166	0.452433	0.0603178	0.576674	0.920897	-0.00459184	0.966132	0.98893	-0.174224	0.104496	0.256232	0.216141	0.0431183	0.269195	-0.155669	0.145196	0.220829
ENSG00000142279	WTIP	0.0299698	0.780398	0.941877	0.207731	0.0507727	0.988997	0.00660326	0.954244	0.978701	-0.195908	0.0657771	0.116295	-0.166463	0.118971	0.372407	0.0876344	0.414142	0.999554	-0.325834	0.00183346	0.0508214	-0.213035	0.0450236	0.999977	0.0828478	0.440195	0.984053	-0.0518254	0.631557	0.950405	-0.0541496	0.614265	0.999994	0.0108853	0.919357	0.998785	-0.0211132	0.844307	0.998651	-0.0187795	0.861334	0.974726	0.159315	0.135891	0.452159	-0.0920288	0.393784	0.683554	0.0439083	0.684593	0.92705	0.0766076	0.47807	0.913117	0.108967	0.312209	0.668863	0.00835255	0.938437	0.999918	0.104851	0.330947	0.952817	0.00488047	0.964005	0.999924	0.0871179	0.419615	0.764921	-0.0506058	0.639615	0.935902	-0.135925	0.206689	0.635302	-0.0986664	0.360416	0.5419	0.135144	0.209331	0.519962	-0.198786	0.0618301	0.108569
ENSG00000180884	ZNF792	-0.0551505	0.607724	0.891161	0.0942329	0.379737	0.988997	-0.0943532	0.411255	0.621445	-0.424213	3.42990012309752e-05	0.000170316	0.0306078	0.775845	0.904135	-0.0599851	0.57657	0.999554	-0.0885115	0.409467	0.782426	0.0964083	0.368785	0.999977	0.0793129	0.460014	0.984053	0.028454	0.792428	0.975823	-0.0466446	0.664245	0.999994	-0.159584	0.135224	0.998785	-0.0458843	0.669396	0.998651	-0.0696152	0.516822	0.909261	-0.103895	0.33259	0.656285	-0.226135	0.0341304	0.233899	-0.12709	0.238016	0.720421	-0.0276535	0.798142	0.97556	-0.0769665	0.476004	0.777251	-0.0825116	0.44471	0.999918	0.0638263	0.554664	0.960117	-0.0769956	0.475837	0.999924	-0.0637029	0.555431	0.839013	0.115267	0.284887	0.840557	-0.0854306	0.428711	0.765185	-0.100531	0.351365	0.534472	-0.0915424	0.3963	0.689377	-0.428432	2.80772909295735e-05	0.000134448
ENSG00000133321	RARRES3	0.121209	0.257847	0.7449	0.0701299	0.51372	0.989132	0.0118063	0.918288	0.961255	-0.22446	0.0344571	0.0670762	-0.12183	0.255396	0.545019	0.0641577	0.550292	0.999554	-0.183671	0.0848986	0.420717	-0.011763	0.91288	0.999977	0.0979951	0.360918	0.984053	0.0248933	0.817924	0.980819	-0.072173	0.5015	0.999994	0.0496272	0.64419	0.998785	-0.0372008	0.72926	0.998651	-0.0770833	0.472763	0.900004	0.138912	0.194193	0.523636	0.107436	0.319098	0.624626	0.178934	0.0953078	0.594818	0.0313215	0.772052	0.971138	0.125714	0.243179	0.607616	0.0605153	0.575424	0.999918	0.0828304	0.442946	0.953977	0.0446044	0.679864	0.999924	0.172176	0.1087	0.519123	-0.18154	0.0905043	0.732173	-0.0789203	0.464844	0.783772	-0.000578685	0.995731	0.997937	0.178797	0.0955656	0.368143	-0.15993	0.134367	0.207192
ENSG00000092208	GEMIN2	-0.165302	0.121603	0.670392	-0.00848504	0.937098	0.996021	0.0307218	0.789462	0.887723	-0.275919	0.00886456	0.0210136	0.232836	0.0281065	0.174261	-0.11594	0.279269	0.999554	-0.0464939	0.665265	0.899312	0.128609	0.229696	0.999977	0.0799746	0.456267	0.984053	-0.0600592	0.578312	0.943983	-0.121658	0.256076	0.999994	-0.188966	0.0761431	0.998785	-0.130455	0.223025	0.998651	-0.164799	0.122757	0.792459	-0.157117	0.141444	0.458581	-0.211763	0.0476329	0.267526	-0.286274	0.00685239	0.47094	-0.199312	0.062645	0.834231	-0.176362	0.100242	0.457788	-0.19687	0.0659987	0.999918	-0.162023	0.131513	0.952817	-0.156348	0.145761	0.999924	-0.113906	0.290648	0.681684	0.233038	0.0288883	0.675037	0.0740181	0.493114	0.798174	0.00847436	0.937541	0.96672	-0.171755	0.10958	0.390064	-0.273959	0.00937975	0.0216402
ENSG00000012223	LTF	-0.0708915	0.509147	0.858183	0.090991	0.396419	0.988997	0.00296936	0.979416	0.990364	-0.22384	0.0349721	0.0678633	0.00349467	0.974071	0.988954	-0.128942	0.228484	0.998363	-0.421423	3.9095620864682e-05	0.00464602	-0.0756088	0.481297	0.999977	0.111865	0.296629	0.984053	0.0598684	0.579522	0.943983	0.0571655	0.59465	0.999994	-0.0211137	0.844303	0.998785	-0.135901	0.204133	0.998651	-0.0697028	0.516294	0.909261	-0.00546226	0.959483	0.987939	0.0217536	0.840564	0.938641	0.14983	0.163527	0.660416	0.0191682	0.859305	0.981919	0.00328758	0.975749	0.994118	0.0601869	0.577503	0.999918	0.0953385	0.376922	0.952817	0.0374311	0.729166	0.999924	0.156081	0.146459	0.557894	-0.213296	0.0460087	0.69451	-0.108423	0.314647	0.698089	-0.0508781	0.637812	0.770992	0.0685896	0.525444	0.776724	-0.200169	0.0600016	0.105816
ENSG00000229638	RPL4P4	0.140164	0.190165	0.706768	0.0956464	0.372598	0.988997	0.114405	0.318589	0.540401	0.347765	0.000839871	0.00276887	-0.130883	0.221497	0.507248	0.044399	0.679502	0.999554	-0.165479	0.121199	0.492466	0.0738767	0.491427	0.999977	-0.068863	0.521373	0.984053	-0.161405	0.133011	0.768342	0.219936	0.0383618	0.999994	0.154288	0.148842	0.998785	0.123381	0.24935	0.998651	0.251474	0.0174446	0.783719	0.310141	0.00309838	0.135987	0.226011	0.0342317	0.234284	0.218931	0.040431	0.521139	0.249376	0.0191269	0.834231	0.257146	0.0155815	0.303295	0.167919	0.117859	0.999918	-0.0795012	0.461554	0.955317	0.162508	0.130346	0.999924	0.280466	0.00812734	0.331651	-0.120474	0.263541	0.830357	-0.0320611	0.766821	0.921266	0.0970476	0.368388	0.549913	0.32435	0.00204945	0.101045	0.363777	0.000457953	0.00156097
ENSG00000261270	RP11-325K4.3	-0.0578928	0.589962	0.888123	0.122416	0.2531	0.988997	-0.025142	0.827042	0.911797	0.128606	0.229707	0.325166	-0.194886	0.0672273	0.278244	0.0566716	0.597843	0.999554	-0.212004	0.0460969	0.316741	-0.16251	0.128114	0.999977	-0.103665	0.333665	0.984053	0.181599	0.0903975	0.744881	0.0117732	0.912804	0.999994	0.0533806	0.619311	0.998785	0.0510801	0.634511	0.998651	0.121114	0.258222	0.8381	0.316602	0.00250485	0.132053	0.151655	0.158399	0.451582	0.173818	0.105318	0.601295	0.167982	0.117719	0.834231	0.277462	0.00886531	0.267	0.0761135	0.480921	0.999918	-0.000921727	0.9932	0.99893	0.118156	0.272905	0.999924	0.263887	0.012981	0.347573	-0.166805	0.120352	0.751286	-0.156727	0.144775	0.600911	-0.0588558	0.585964	0.732428	0.326866	0.00188177	0.0973606	0.123439	0.249128	0.342428
ENSG00000139908	TSSK4	-0.076201	0.47786	0.845078	-0.00877097	0.934983	0.996021	-0.0476306	0.678797	0.818917	0.514669	2.47304290823536e-07	2.34611093784099e-06	-0.188123	0.0774864	0.299328	0.138429	0.195766	0.985458	0.191389	0.0723863	0.392001	0.0127329	0.905728	0.999977	-0.13316	0.213493	0.984053	0.0159612	0.88266	0.990126	-0.0783739	0.46536	0.999994	0.0744533	0.488043	0.998785	0.0836602	0.435709	0.998651	0.142847	0.181736	0.814408	0.168376	0.11473	0.424521	0.0872222	0.419056	0.700687	0.0159867	0.882474	0.974908	0.0762232	0.480287	0.914075	0.201936	0.0591974	0.401429	-0.113	0.294529	0.999918	-0.167673	0.118405	0.952817	0.0803831	0.456584	0.999924	0.172793	0.10742	0.517596	0.0418094	0.698928	0.948604	0.0236818	0.826643	0.94372	0.0951559	0.377841	0.558375	0.196382	0.0666852	0.319984	0.506978	3.98241308374736e-07	3.23401063688206e-06
ENSG00000065600	TMEM206	0.0210693	0.844626	0.96153	0.148885	0.163772	0.988997	0.239668	0.0345646	0.165894	-0.0888992	0.40741	0.511716	0.150374	0.159552	0.430656	-0.0260339	0.808647	0.999554	-0.257246	0.0149474	0.176797	0.0679704	0.526799	0.999977	-0.0749103	0.485369	0.984053	-0.072821	0.500152	0.930497	0.134921	0.207444	0.999994	0.070584	0.510991	0.998785	0.0743891	0.488419	0.998651	-0.0248722	0.817033	0.967446	-0.0624623	0.560899	0.813375	-0.0416261	0.700185	0.87278	-0.0725662	0.501657	0.866037	-0.08323	0.440741	0.904229	-0.0504767	0.640471	0.869838	0.00690319	0.949104	0.999918	-0.0525569	0.626744	0.963402	-0.0225998	0.834448	0.999924	-0.000945977	0.993021	0.998496	0.111088	0.302827	0.844492	-0.0798232	0.459736	0.780595	-0.0162436	0.880599	0.931601	-0.057682	0.593471	0.815874	-0.0696864	0.516392	0.614044
ENSG00000174500	GCSAM	-0.115558	0.280864	0.754473	-0.125621	0.240792	0.988997	-0.264478	0.0192876	0.125054	0.270274	0.0104198	0.024185	-0.247492	0.0193703	0.143199	0.142209	0.183715	0.975344	-0.0488731	0.649237	0.894039	-0.0392367	0.715062	0.999977	-0.159654	0.135049	0.984053	-0.0198643	0.854251	0.986659	-0.0354869	0.741284	0.999994	0.0623091	0.561862	0.998785	0.0225816	0.833629	0.998651	0.143178	0.180716	0.814229	0.244313	0.0210357	0.230609	0.0268235	0.804078	0.922137	0.0343947	0.750385	0.944782	0.140759	0.190846	0.84215	0.223098	0.036678	0.360242	0.037546	0.728367	0.999918	-0.104489	0.332627	0.952817	0.038858	0.719263	0.999924	0.196358	0.0667195	0.468816	0.0161292	0.881434	0.983931	-0.157845	0.141895	0.59823	-0.167178	0.119512	0.276201	0.247207	0.0202322	0.207271	0.256783	0.0151354	0.032643
ENSG00000136114	THSD1	0.177165	0.0967321	0.650847	0.134988	0.207217	0.988997	0.0766994	0.504492	0.696052	0.0162967	0.879519	0.916246	0.124665	0.24442	0.533229	-0.0627892	0.558846	0.999554	0.107799	0.314642	0.716492	0.00918616	0.931913	0.999977	0.158161	0.138785	0.984053	-0.0480912	0.656361	0.955123	-0.0289757	0.787508	0.999994	0.128175	0.231285	0.998785	0.151616	0.156092	0.998651	0.123583	0.24857	0.834065	0.104033	0.331943	0.655506	0.0443515	0.68158	0.864368	-0.0168368	0.876273	0.973553	0.0148413	0.890841	0.985977	0.0856697	0.427415	0.748302	-0.103387	0.33778	0.999918	-0.0713172	0.509067	0.957734	-0.00143386	0.989422	0.999924	0.0696117	0.519276	0.821432	0.105391	0.328448	0.855792	0.142667	0.184842	0.62301	0.121176	0.260745	0.441783	0.0832225	0.440783	0.721836	0.0520861	0.627845	0.713393
ENSG00000259494	MRPL46	0.0745538	0.487454	0.851051	0.107887	0.314246	0.988997	0.277996	0.0137267	0.106801	0.0644579	0.548424	0.644371	0.282891	0.00722764	0.0861392	-0.187231	0.0789284	0.864205	-0.0855671	0.425282	0.790315	0.0110479	0.918157	0.999977	-0.0071206	0.947197	0.997945	0.0118425	0.912799	0.993492	0.00761383	0.943545	0.999994	0.0728419	0.497533	0.998785	0.070842	0.509444	0.998651	-0.0891262	0.406209	0.883647	-0.0205557	0.848368	0.945337	0.140114	0.192908	0.493805	0.0731243	0.498364	0.864429	-0.016821	0.876388	0.983606	-0.00827765	0.938988	0.982952	-0.0132307	0.902625	0.999918	0.02374	0.826223	0.982538	0.00760593	0.94393	0.999924	-0.00376508	0.972227	0.992793	-0.0593485	0.582825	0.923045	0.125081	0.245579	0.660208	0.164889	0.124732	0.283654	-0.018227	0.866148	0.951649	0.103999	0.332101	0.43191
ENSG00000232656	IDI2-AS1	-0.0983463	0.359191	0.794981	-0.0296198	0.782899	0.993513	-0.0861207	0.453428	0.654073	0.393655	0.000135337	0.000565768	-0.285179	0.00675196	0.0839854	0.162478	0.128191	0.936635	0.145659	0.173201	0.567291	0.0261427	0.807862	0.999977	-0.0915384	0.393572	0.984053	0.0639126	0.554128	0.940381	-0.144091	0.177922	0.999994	-0.0135546	0.899675	0.998785	-0.0320182	0.765806	0.998651	0.127582	0.233472	0.826678	0.136962	0.200589	0.531716	0.00663694	0.951064	0.982856	-0.0226274	0.834249	0.964572	0.0901346	0.403634	0.898408	0.140387	0.192032	0.561785	-0.0532526	0.622181	0.999918	-0.167133	0.119614	0.952817	0.0325137	0.763625	0.999924	0.042991	0.690845	0.898135	-0.00328008	0.975804	0.997136	-0.195571	0.0678413	0.570258	-0.137585	0.201144	0.37662	0.125774	0.242955	0.556586	0.369446	0.000366639	0.00128965
ENSG00000145088	EAF2	0.0501405	0.640764	0.900488	0.00439747	0.967376	0.997055	0.0662237	0.564573	0.739687	0.0615626	0.566567	0.660281	0.290935	0.00567534	0.0779289	-0.190022	0.0744866	0.860869	0.033223	0.757261	0.933312	0.166419	0.119069	0.999977	-0.0114996	0.914823	0.997775	-0.0466306	0.666168	0.957715	0.0435141	0.685551	0.999994	-0.0343887	0.749021	0.998785	-0.0398928	0.710507	0.998651	-0.054356	0.612914	0.931179	-0.148199	0.165745	0.491378	-0.0454593	0.674072	0.860413	-0.109135	0.311459	0.768258	-0.209705	0.0498857	0.834231	-0.20804	0.0517726	0.391418	0.00275125	0.979704	0.999918	0.0384615	0.72201	0.972739	0.0141557	0.895854	0.999924	-0.0981819	0.362791	0.728593	0.0620946	0.565477	0.919237	0.103804	0.335822	0.709942	0.127433	0.236743	0.416218	-0.179396	0.0944416	0.366322	0.0450048	0.675374	0.753224
ENSG00000132530	XAF1	0.037185	0.729371	0.929831	0.0942121	0.379843	0.988997	0.264245	0.0193983	0.125412	0.357692	0.000578805	0.00199282	0.0127381	0.905689	0.960682	-0.110311	0.303428	0.999554	-0.102171	0.340715	0.736522	-0.0681291	0.525832	0.999977	-0.00118991	0.99117	0.999101	0.0574331	0.595068	0.946414	0.158755	0.137289	0.999994	0.194163	0.0682692	0.998785	0.127294	0.234537	0.998651	-0.00175634	0.986967	0.998331	0.0399457	0.71014	0.890279	0.263321	0.0131839	0.177924	0.255682	0.0162023	0.480893	0.0763937	0.479303	0.913255	0.117304	0.276403	0.639842	0.157719	0.142217	0.999918	0.154717	0.150065	0.952817	0.124955	0.246057	0.999924	0.0917159	0.395401	0.749692	-0.182521	0.0887462	0.731306	0.0461442	0.669445	0.88127	0.157174	0.143618	0.308105	0.0931374	0.388087	0.681791	0.379796	0.000241705	0.000896481
ENSG00000142632	ARHGEF19	-0.0838139	0.434863	0.824364	0.0788925	0.462403	0.98901	-0.0533845	0.642506	0.795476	-0.0718678	0.503316	0.603453	-0.0633243	0.555495	0.782824	0.0324107	0.763019	0.999554	-0.448341	1.05256100066953e-05	0.0025685	-0.0709408	0.508852	0.999977	-0.0545454	0.611675	0.988727	0.024673	0.819507	0.98136	-0.058938	0.583255	0.999994	-0.0741107	0.490052	0.998785	-0.120167	0.261989	0.998651	-0.0847381	0.429798	0.889704	0.0710576	0.508153	0.78142	-0.118719	0.270611	0.581346	-0.0331767	0.75895	0.947524	-0.0565405	0.600813	0.944912	-0.0103709	0.923601	0.977895	-0.0216423	0.841369	0.999918	0.12972	0.228365	0.952817	-0.0878106	0.415913	0.999924	0.00806603	0.940545	0.985527	-0.019266	0.858594	0.980123	-0.162636	0.130039	0.591395	-0.16015	0.136093	0.298593	0.0327166	0.762194	0.903822	-0.0932866	0.384562	0.485952
ENSG00000108479	GALK1	-0.0565498	0.598632	0.889165	-0.0254107	0.813143	0.994021	0.0566773	0.622101	0.782033	-0.12401	0.246925	0.344151	-0.0323122	0.763718	0.897229	0.00272357	0.979791	0.999554	-0.485476	1.42053054807967e-06	0.00107936	0.0131848	0.902398	0.999977	-0.0246748	0.818461	0.994452	-0.148955	0.166028	0.788471	0.0128136	0.905133	0.999994	-0.0411643	0.701708	0.998785	-0.0974349	0.363684	0.998651	-0.0714622	0.505734	0.90798	0.04026	0.707962	0.889359	-0.10241	0.34239	0.644159	-0.0257967	0.811436	0.959445	0.00311213	0.977042	0.998104	-0.0037664	0.972218	0.993317	0.00137741	0.989838	0.999918	-0.0102144	0.92475	0.993666	-0.145311	0.176749	0.999924	-0.034417	0.750228	0.920441	-0.0037126	0.972614	0.997136	-0.176344	0.100278	0.5834	-0.1957	0.0676564	0.201494	0.012492	0.908038	0.968158	-0.12549	0.241288	0.333615
ENSG00000273145	CITF22-92A6.1	0.039664	0.712094	0.923868	0.0700538	0.514178	0.989132	-0.272505	0.015791	0.114341	-0.224456	0.0344604	0.0670762	0.0129748	0.903945	0.959914	0.123074	0.250541	0.999554	0.140074	0.190452	0.58929	-0.0490699	0.647919	0.999977	-0.0501855	0.640463	0.988727	-0.0814084	0.450842	0.91452	0.06338	0.555146	0.999994	0.0947369	0.377182	0.998785	0.147288	0.168389	0.998651	0.157681	0.140003	0.797371	0.173719	0.103505	0.405254	0.0233427	0.829087	0.933694	-0.000754458	0.994434	0.999236	0.108852	0.312721	0.879632	0.08719	0.419229	0.743779	-0.0348703	0.747048	0.999918	-0.0839473	0.436799	0.953977	0.0419414	0.698023	0.999924	0.162787	0.129678	0.540945	0.0982803	0.362307	0.868036	0.0799861	0.458817	0.780297	0.0464578	0.667331	0.791366	0.139322	0.195459	0.504181	-0.205216	0.0537029	0.0962894
ENSG00000132749	TESMIN	-0.283046	0.00719453	0.365223	-0.0510195	0.634914	0.989132	-0.20688	0.0691667	0.233807	-0.326359	0.00180072	0.00533929	-0.000890859	0.993389	0.997306	0.0440435	0.68193	0.999554	-0.124828	0.243798	0.646587	-0.0706949	0.510326	0.999977	0.0428097	0.69038	0.988844	0.018044	0.867479	0.988432	0.024333	0.820933	0.999994	-0.0711124	0.507825	0.998785	0.0494933	0.645085	0.998651	0.073559	0.493298	0.904111	0.0942841	0.379477	0.692135	-0.0977706	0.364815	0.661064	0.0359386	0.739571	0.94119	0.0837308	0.437987	0.903744	0.000820736	0.993945	0.99873	0.0344801	0.749786	0.999918	0.135032	0.209715	0.952817	0.0428944	0.691504	0.999924	0.00743123	0.945216	0.986345	-0.0166957	0.877302	0.982906	-0.102662	0.341197	0.713407	-0.203955	0.0566502	0.182993	0.0373102	0.730007	0.888302	-0.361881	0.000492859	0.00166225
ENSG00000188878	FBF1	0.209326	0.0489846	0.581553	0.201346	0.0584815	0.988997	-0.053403	0.64239	0.795476	-0.213848	0.0441928	0.0828207	0.0136248	0.899158	0.95766	0.0188756	0.860631	0.999554	-0.14439	0.177016	0.571362	0.0136892	0.898684	0.999977	0.0196171	0.855215	0.995847	0.0350007	0.746135	0.969188	0.0235468	0.826627	0.999994	0.135884	0.204191	0.998785	0.081716	0.446488	0.998651	0.00722668	0.946412	0.991616	0.113826	0.288187	0.61941	0.0919403	0.394241	0.68394	0.134431	0.211769	0.702821	0.0686228	0.525243	0.925492	0.027832	0.796867	0.934239	0.0522151	0.628991	0.999918	0.081373	0.45104	0.954833	0.000651648	0.995192	0.999924	0.139099	0.196184	0.610134	-0.0901734	0.40343	0.881865	-0.0925108	0.391301	0.741555	-0.074246	0.49178	0.658132	0.108963	0.312227	0.621229	-0.205135	0.0538005	0.0964477
ENSG00000280213	UCKL1-AS1	0.0756347	0.481147	0.846938	0.0645826	0.547649	0.989132	-0.00907612	0.93714	0.969749	-0.0499778	0.641849	0.726958	0.289712	0.00589036	0.0792722	0.0147787	0.890668	0.999554	0.145034	0.175071	0.569395	0.219249	0.0389858	0.999977	-0.208634	0.0497536	0.984053	-0.124453	0.247977	0.837564	-0.0759235	0.479469	0.999994	-0.0704798	0.511617	0.998785	-0.0840834	0.433383	0.998651	0.0136873	0.898698	0.982373	-0.20125	0.0586046	0.329408	-0.23955	0.0245834	0.212521	-0.223308	0.0364971	0.519509	-0.046353	0.668037	0.955533	-0.164892	0.124726	0.489478	-0.146715	0.17256	0.999918	-0.121481	0.25954	0.952817	-0.00146662	0.98918	0.999924	-0.104804	0.331164	0.709014	0.200202	0.0614575	0.706335	-0.00563513	0.958444	0.9869	-0.0852751	0.429555	0.604935	-0.160973	0.134065	0.426322	-0.107921	0.314091	0.413396
ENSG00000160013	PTGIR	0.249593	0.0183327	0.491098	0.222975	0.0357005	0.988997	0.0130746	0.909546	0.956627	-0.393258	0.000137651	0.000573139	-0.00744432	0.9448	0.974762	-0.0218334	0.839066	0.999554	-0.115411	0.28148	0.683806	0.0681224	0.525874	0.999977	0.140916	0.187776	0.984053	-0.131509	0.221959	0.825181	0.123384	0.249341	0.999994	0.00214739	0.984066	0.998945	-0.0328146	0.760154	0.998651	-0.0281088	0.793722	0.962028	-0.0448985	0.676097	0.875187	-0.0204168	0.850244	0.943709	0.0803566	0.456732	0.847631	0.0117563	0.913432	0.990321	0.00728028	0.946327	0.985162	0.0611248	0.571576	0.999918	0.0603229	0.576642	0.961647	-0.0514456	0.634062	0.999924	0.00572506	0.957781	0.9895	-0.101385	0.34727	0.863666	-0.0783206	0.468254	0.785978	-0.0889729	0.409745	0.587334	-0.00888619	0.934512	0.977513	-0.388517	0.000168301	0.000650987
ENSG00000242299	RP11-234A1.1	-0.106461	0.320719	0.777235	0.004312	0.96801	0.997098	0.0134842	0.906724	0.954958	0.478414	2.11739872457706e-06	1.50267803042841e-05	-0.223798	0.0350064	0.196956	0.066731	0.534381	0.999554	-0.235635	0.0262188	0.242988	-0.248593	0.0188201	0.999977	0.00209202	0.984476	0.999101	0.0503329	0.641424	0.952214	0.0956129	0.372766	0.999994	0.0325548	0.761996	0.998785	-0.00013863	0.998971	0.999782	0.104967	0.327597	0.859515	0.218437	0.0397335	0.291119	0.250485	0.0185819	0.193607	0.165099	0.124248	0.623666	0.166421	0.12122	0.834231	0.225269	0.0348407	0.354314	-0.00770343	0.943213	0.999918	-0.186902	0.0812246	0.952817	0.0352706	0.744244	0.999924	0.230144	0.0309967	0.402737	-0.168256	0.117114	0.749958	-0.108958	0.312248	0.697187	0.0823536	0.445585	0.619093	0.256394	0.0158976	0.190549	0.478537	2.10283577639636e-06	1.36809259423711e-05
ENSG00000151702	FLI1	-0.0670948	0.53215	0.86506	0.0252093	0.814597	0.9942	-0.20163	0.0766888	0.246347	-0.639415	1.53863588536751e-11	8.00321455773911e-10	-0.00127816	0.990515	0.995732	0.0596791	0.57852	0.999554	-0.105534	0.324977	0.724217	0.0439989	0.682235	0.999977	0.155993	0.144349	0.984053	-0.037383	0.7295	0.96787	0.0156185	0.884497	0.999994	-0.0321508	0.764864	0.998785	-0.0730315	0.496412	0.998651	-0.119005	0.266667	0.841795	-0.101451	0.34415	0.664659	-0.237857	0.0256462	0.215333	-0.11361	0.291912	0.757455	-0.082691	0.443717	0.904629	-0.0655956	0.54372	0.817785	-0.0666413	0.537302	0.999918	0.0447399	0.678944	0.968123	-0.127142	0.237824	0.999924	-0.0894235	0.407368	0.756961	0.0930593	0.388487	0.875204	-0.139373	0.195295	0.62812	-0.226378	0.0339331	0.138407	-0.0920158	0.393851	0.687202	-0.659512	2.09476880286275e-12	1.27066354846537e-10
ENSG00000223797	ENTPD3-AS1	-0.158263	0.138527	0.679704	-0.115232	0.282235	0.988997	-0.293613	0.00907995	0.0884896	-0.366626	0.000409738	0.00148055	0.0167255	0.876373	0.947654	0.0693783	0.518254	0.999554	0.00205438	0.984756	0.996005	0.0812673	0.448996	0.999977	0.114649	0.284693	0.984053	-0.0923098	0.392335	0.895856	0.0677324	0.528251	0.999994	0.0880125	0.412123	0.998785	0.130786	0.221842	0.998651	0.116662	0.276265	0.841795	0.0816821	0.446677	0.741052	0.00589954	0.956496	0.984606	0.00726204	0.946462	0.989132	0.102563	0.341663	0.885664	0.0127373	0.90624	0.973266	0.0759607	0.481805	0.999918	-0.0302147	0.779899	0.979309	-0.0282086	0.794178	0.999924	0.0604538	0.575814	0.848592	0.0989453	0.359053	0.867548	-0.156513	0.145332	0.601749	-0.222325	0.0373513	0.145749	0.0472467	0.662024	0.854365	-0.350837	0.000749443	0.00240817
ENSG00000224281	SLC25A5-AS1	0.067276	0.53104	0.864536	0.063928	0.551724	0.989132	0.174665	0.126145	0.321206	0.281423	0.0075482	0.018289	0.140309	0.189704	0.469264	-0.0575977	0.591862	0.999554	0.0423898	0.693264	0.909321	-0.0545657	0.611542	0.999977	0.048543	0.651452	0.988727	0.0185661	0.863681	0.988152	0.0927499	0.387315	0.999994	0.196728	0.0646328	0.998785	0.185308	0.0821112	0.998651	0.122144	0.254164	0.836348	0.177991	0.0951619	0.395025	0.333883	0.00147746	0.133835	0.20477	0.0556486	0.54698	0.106882	0.321612	0.879992	0.136456	0.204904	0.573432	0.132555	0.218272	0.999918	-0.022633	0.834209	0.983911	0.107448	0.319043	0.999924	0.163987	0.126838	0.537905	-0.105875	0.32622	0.855029	0.118564	0.271239	0.67416	0.276771	0.00904288	0.0762652	0.158385	0.140519	0.435453	0.295749	0.00489466	0.0123038
ENSG00000184988	TMEM106A	-0.194634	0.0675886	0.62207	0.00226268	0.98321	0.998544	0.0794474	0.489298	0.68376	-0.0729021	0.497177	0.59783	-0.23228	0.028495	0.175427	0.137101	0.200131	0.985712	-0.18074	0.0900791	0.431741	0.00872243	0.935342	0.999977	-0.105181	0.326605	0.984053	0.0862971	0.424026	0.905343	-0.114403	0.285734	0.999994	-0.0849715	0.428524	0.998785	-0.174023	0.102893	0.998651	-0.209825	0.0484347	0.783719	-0.174656	0.101626	0.402979	-0.152198	0.156896	0.44974	-0.061211	0.571033	0.890665	-0.164572	0.125468	0.834231	-0.218443	0.0408904	0.36852	0.0601366	0.577822	0.999918	0.16846	0.116662	0.952817	0.00358899	0.973526	0.999924	-0.142638	0.184932	0.599017	-0.0635556	0.556348	0.917068	-0.192457	0.0724266	0.570258	-0.308792	0.00342031	0.0551378	-0.187098	0.0808995	0.34657	-0.0993494	0.354288	0.455075
ENSG00000254510	RP11-867G23.10	0.302752	0.00392924	0.278072	-0.0592382	0.581335	0.989132	0.259713	0.0216621	0.132132	-0.0161747	0.880414	0.91681	0.353957	0.000666784	0.0268857	0.0696904	0.516369	0.999554	0.0260244	0.808715	0.95011	0.188312	0.0771832	0.999977	-0.0660136	0.538794	0.984315	-0.257566	0.0154072	0.616215	-0.0103421	0.923369	0.999994	-0.0188265	0.86099	0.998785	-0.0506652	0.637269	0.998651	-0.0406221	0.705456	0.950166	-0.0782461	0.46609	0.754256	-0.105629	0.327352	0.631582	-0.173289	0.106398	0.602654	-0.179758	0.0937682	0.834231	-0.0732596	0.497568	0.790641	-0.099781	0.354989	0.999918	-0.0804581	0.456162	0.955317	0.059181	0.583892	0.999924	0.0191131	0.859705	0.959759	0.126774	0.239195	0.817454	0.0988151	0.359689	0.724532	0.011213	0.917418	0.954603	-0.0551249	0.609973	0.826217	-0.0254993	0.812504	0.864703
ENSG00000279602	CTD-3014M21.1	0.0236606	0.825802	0.955629	0.0255207	0.812349	0.993927	-0.0907388	0.429483	0.63504	-0.131466	0.219428	0.313322	0.191096	0.0728316	0.290405	0.0513548	0.632688	0.999554	-0.0151619	0.887851	0.971657	-0.0849239	0.428783	0.999977	-0.203139	0.0562268	0.984053	-0.10974	0.30877	0.865741	-0.0650637	0.544664	0.999994	0.0253764	0.813391	0.998785	0.0331507	0.757773	0.998651	0.0550089	0.608647	0.930436	0.104116	0.331556	0.65525	-0.0981323	0.363035	0.659504	-0.0838647	0.437252	0.83673	0.0201498	0.85218	0.981426	0.0456899	0.672513	0.883737	-0.0418715	0.698502	0.999918	0.0285951	0.791422	0.979651	-0.0396226	0.713976	0.999924	0.00636691	0.953053	0.988539	0.0881878	0.413906	0.884035	-0.0724069	0.502599	0.8032	-0.14167	0.187963	0.361505	0.0440991	0.683296	0.864763	-0.149931	0.160797	0.239875
ENSG00000106809	OGN	0.226715	0.032639	0.550425	-0.0378807	0.724508	0.992086	0.0176039	0.878418	0.939176	0.0537548	0.616853	0.70483	0.0230568	0.83018	0.928911	0.146602	0.170404	0.972393	0.00358478	0.973403	0.994275	-0.0508115	0.636296	0.999977	-0.211403	0.0467324	0.984053	0.0358622	0.740105	0.968764	-0.08851	0.409475	0.999994	0.043501	0.685641	0.998785	0.0659639	0.5391	0.998651	0.0625952	0.560064	0.920159	0.132221	0.216767	0.548467	0.00537206	0.960382	0.986064	0.138911	0.196794	0.688485	0.0176395	0.870424	0.983366	0.0937736	0.38484	0.722423	0.0980838	0.363273	0.999918	0.197267	0.0654428	0.952817	0.0486646	0.652527	0.999924	0.0641373	0.552733	0.837838	-0.123663	0.251016	0.826078	-0.0901616	0.403492	0.749433	0.000800972	0.994091	0.997062	0.0994327	0.356679	0.655847	0.0779132	0.467995	0.568258
ENSG00000272669	RP3-508I15.21	0.117609	0.272356	0.751193	0.166764	0.118297	0.988997	0.283368	0.0119373	0.100108	0.284851	0.0068185	0.016773	0.17018	0.110838	0.358269	-0.148768	0.164106	0.967524	-0.012979	0.903915	0.975843	0.118057	0.270521	0.999977	-0.049107	0.64767	0.988727	-0.0794514	0.461835	0.917672	0.0567644	0.597242	0.999994	0.149571	0.161817	0.998785	0.112806	0.292559	0.998651	0.0423348	0.693643	0.947559	0.0313236	0.770745	0.915095	0.161651	0.132412	0.415969	0.0488622	0.651209	0.916776	0.00490605	0.963816	0.996579	0.0321408	0.766258	0.922732	-0.00996646	0.926572	0.999918	-0.0644835	0.550587	0.959664	0.0734913	0.496205	0.999924	0.0128357	0.905519	0.974713	0.0376979	0.727311	0.954246	0.190478	0.0754689	0.570258	0.196116	0.0670622	0.200563	0.0301749	0.780182	0.911988	0.315545	0.0025943	0.00708919
ENSG00000186666	BCDIN3D	-0.0177463	0.868893	0.966903	0.0375183	0.727039	0.992086	0.243816	0.0314655	0.157485	0.00887657	0.934202	0.955558	0.331716	0.00149535	0.0396888	-0.107333	0.316752	0.999554	-0.0628285	0.5586	0.859412	0.141841	0.184865	0.999977	-0.0325806	0.761814	0.991579	-0.00850744	0.937297	0.994882	-0.0137743	0.898058	0.999994	-0.0978081	0.36184	0.998785	-0.0446877	0.677534	0.998651	-0.130326	0.223485	0.825323	-0.189964	0.0745767	0.360316	-0.0402757	0.709469	0.877913	-0.114861	0.286597	0.754047	-0.179593	0.094074	0.834231	-0.212023	0.0473543	0.383601	-0.118335	0.272175	0.999918	-0.0154293	0.886544	0.986872	-0.0998991	0.354416	0.999924	-0.183263	0.0874355	0.493941	0.0599661	0.578903	0.921973	0.147252	0.170976	0.612489	0.188398	0.0787743	0.218705	-0.226776	0.0336122	0.247417	0.0260597	0.808461	0.861414
ENSG00000089847	ANKRD24	0.0322599	0.76409	0.938104	-0.00765263	0.943258	0.996021	-0.110645	0.334856	0.55616	-0.0636693	0.553338	0.648679	-0.0423134	0.69379	0.859943	-0.0449547	0.675715	0.999554	-0.205645	0.0531943	0.339414	0.173758	0.103425	0.999977	0.0168921	0.875152	0.996411	-0.00032027	0.997637	0.999416	0.0519506	0.628741	0.999994	-0.000635825	0.995282	0.998945	-0.043408	0.686278	0.998651	0.0648878	0.545754	0.917192	-0.0516876	0.630482	0.851474	-0.0302388	0.779728	0.90926	0.113961	0.290413	0.756274	0.0651543	0.54644	0.933714	-0.0714849	0.508069	0.796135	0.190457	0.0755017	0.999918	0.302542	0.00417028	0.952817	0.0979541	0.363911	0.999924	-0.11887	0.269997	0.666545	-0.131319	0.222631	0.811289	-0.121073	0.261155	0.669189	-0.011649	0.914219	0.952629	-0.0748354	0.488339	0.752732	-0.0910112	0.396314	0.497598
ENSG00000002726	AOC1	0.163307	0.126229	0.673256	0.11994	0.262901	0.988997	0.00101251	0.99298	0.995996	0.0974053	0.36383	0.469389	-0.113835	0.288149	0.57702	-0.0163463	0.879155	0.999554	-0.00418454	0.968955	0.992569	-0.0309536	0.77338	0.999977	0.0935909	0.383006	0.984053	-0.18307	0.0877754	0.743355	-0.0218038	0.839281	0.999994	-0.254947	0.0159022	0.998785	-0.250959	0.0176839	0.998651	-0.0941861	0.379975	0.875238	-0.0812595	0.44904	0.742901	-0.0160235	0.882205	0.954954	0.0427093	0.692769	0.930074	0.0357629	0.7408	0.967575	-0.0150754	0.88913	0.969259	-0.165978	0.122228	0.999918	-0.192729	0.0720157	0.952817	-0.13007	0.227102	0.999924	0.0186248	0.863254	0.961089	-0.266309	0.0121437	0.645189	-0.062628	0.562136	0.835637	0.0782581	0.46861	0.63871	-0.0241065	0.823584	0.932994	0.111124	0.299856	0.398137
ENSG00000259429	UBE2Q2P2	-0.0717341	0.504113	0.856377	-0.141785	0.185039	0.988997	-0.00605203	0.95806	0.980251	0.313836	0.0027451	0.00770984	-0.183286	0.0855657	0.313706	0.185238	0.0822287	0.872127	-0.00790578	0.941385	0.985419	-0.0739451	0.491026	0.999977	-0.174083	0.102772	0.984053	0.121259	0.260417	0.843831	-0.15397	0.149691	0.999994	-0.0714334	0.505907	0.998785	-0.097288	0.364411	0.998651	0.0153123	0.886747	0.979234	-0.0640218	0.551139	0.807422	-0.127636	0.235993	0.545068	-0.0425808	0.693647	0.930322	0.079825	0.459726	0.909742	-0.0610608	0.571979	0.832884	0.0462131	0.668981	0.999918	0.135875	0.206857	0.952817	0.0379777	0.725367	0.999924	-0.121418	0.259787	0.658923	-0.0277021	0.797795	0.971769	-0.159005	0.138953	0.596967	-0.236218	0.0267124	0.122398	-0.0837765	0.437736	0.719224	0.279727	0.00793435	0.0187019
ENSG00000225855	RUSC1-AS1	-0.224219	0.0346567	0.550955	-0.0870932	0.417042	0.988997	-0.298519	0.0079377	0.0828659	-0.079505	0.458924	0.561702	-0.359433	0.000541543	0.0247091	0.212723	0.0453465	0.821781	0.0580608	0.588881	0.871515	-0.14151	0.185904	0.999977	-0.0125537	0.907049	0.997029	0.175396	0.102147	0.750794	-0.0766177	0.475449	0.999994	0.0961197	0.370226	0.998785	0.111064	0.300121	0.998651	0.240536	0.0231724	0.783719	0.314025	0.00272809	0.135467	0.0354393	0.743063	0.892567	0.0639286	0.554028	0.88461	0.247773	0.0199385	0.834231	0.263566	0.0130959	0.294561	0.0569533	0.598153	0.999918	0.0338336	0.754327	0.975458	0.146709	0.172576	0.999924	0.236111	0.026783	0.396806	0.0505635	0.639896	0.935902	-0.169988	0.113336	0.585003	-0.212676	0.04666	0.165059	0.300312	0.00447151	0.128549	-0.0842537	0.432448	0.533313
ENSG00000082196	C1QTNF3	-0.0939988	0.380927	0.802974	0.0193318	0.857298	0.994968	0.0358596	0.755276	0.866899	-0.406044	7.88224101686552e-05	0.000351474	-0.204354	0.054739	0.249049	0.0259989	0.808899	0.999554	-0.0801748	0.455137	0.807296	-0.195455	0.0664167	0.999977	0.202297	0.0572771	0.984053	0.212455	0.0468935	0.701866	0.0137436	0.898283	0.999994	0.166377	0.119165	0.998785	0.138033	0.19706	0.998651	0.0237472	0.825174	0.968934	0.0716544	0.504588	0.778854	0.121047	0.26126	0.5721	0.149061	0.165721	0.663077	0.0895341	0.406786	0.898408	0.103732	0.336161	0.687237	0.143989	0.180764	0.999918	0.093617	0.385638	0.952817	0.00936099	0.931021	0.999924	0.0389851	0.718383	0.908591	-0.0376698	0.727506	0.954315	-0.0677485	0.530547	0.818034	-0.13974	0.194109	0.36837	0.0777032	0.471779	0.74149	-0.386724	0.000181454	0.000696299
ENSG00000170917	NUDT6	-0.0498657	0.642597	0.900996	0.0377904	0.725139	0.992086	0.0707979	0.537928	0.720771	-0.537777	5.49478680333948e-08	6.52958558255325e-07	-0.12412	0.246504	0.535475	-0.1076	0.315541	0.999554	-0.0932173	0.384917	0.767138	-0.127109	0.235223	0.999977	0.179024	0.0932255	0.984053	0.0345756	0.749116	0.969188	0.0868152	0.418536	0.999994	-0.0269728	0.801884	0.998785	0.0369332	0.731133	0.998651	0.0424314	0.692979	0.947419	-0.00920275	0.93179	0.978076	-0.0713771	0.508711	0.76128	-0.00270678	0.980032	0.994903	0.0373521	0.729715	0.967241	-0.0829365	0.44236	0.756733	0.166756	0.120461	0.999918	0.221342	0.0382224	0.952817	0.0351144	0.745338	0.999924	-0.0501416	0.642693	0.876818	0.00683436	0.94961	0.99352	-0.056615	0.600332	0.852616	-0.14453	0.179113	0.351291	-0.0580758	0.590948	0.814224	-0.55288	1.93093523392918e-08	2.37160793843745e-07
ENSG00000145331	TRMT10A	-0.129795	0.225394	0.725821	-0.0692051	0.519301	0.989132	-0.105972	0.355791	0.575181	-0.380304	0.000236727	0.000916001	-0.00722391	0.946432	0.975351	-0.0253248	0.813763	0.999554	-0.184705	0.0831283	0.416939	-0.0115967	0.914107	0.999977	0.125039	0.242997	0.984053	0.0583955	0.588902	0.944782	-0.0547697	0.610209	0.999994	-0.0856606	0.424775	0.998785	-0.0499119	0.642288	0.998651	-0.0736504	0.492759	0.903689	-0.0483345	0.652852	0.863997	-0.220624	0.0388694	0.247163	-0.161413	0.132992	0.633633	-0.10058	0.35113	0.886472	-0.114888	0.286482	0.64803	-0.00750564	0.944669	0.999918	0.0551825	0.609599	0.963307	-0.116214	0.28092	0.999924	-0.0739685	0.493405	0.80619	0.165586	0.123125	0.756687	-0.0981239	0.363076	0.726584	-0.211121	0.0483259	0.168477	-0.0984048	0.361697	0.65967	-0.375933	0.000282834	0.00102591
ENSG00000271843	RP11-245J9.5	-0.178208	0.0947527	0.649105	-0.239176	0.0239858	0.988997	-0.191067	0.0937991	0.273869	0.135462	0.205613	0.297288	-0.34292	0.00100288	0.0332789	0.178721	0.0937893	0.898303	-0.0115055	0.914779	0.979123	0.0509742	0.635214	0.999977	-0.104239	0.330982	0.984053	0.0429923	0.690836	0.960461	0.0103519	0.923297	0.999994	0.0165721	0.877498	0.998785	0.0476211	0.657652	0.998651	0.169465	0.112369	0.791025	0.07741	0.470883	0.757727	-0.0380021	0.725197	0.884383	-0.0150758	0.889127	0.975282	0.113466	0.29253	0.873108	0.0584035	0.588851	0.843138	0.0141503	0.895894	0.999918	-0.114979	0.286097	0.952817	0.0114792	0.915465	0.999924	0.0696058	0.519312	0.821432	0.0414077	0.701683	0.948901	-0.194354	0.0696048	0.570258	-0.244442	0.0217205	0.111118	0.0734807	0.496267	0.757767	0.0917996	0.392218	0.493749
ENSG00000260276	RP11-77H9.2	-0.0355436	0.740885	0.932076	0.166535	0.118808	0.988997	0.344371	0.00201974	0.0435781	-0.025025	0.815929	0.867461	0.00743915	0.944839	0.974762	-0.126747	0.23657	0.999554	-0.0462059	0.667215	0.900089	-0.0427699	0.690653	0.999977	0.10982	0.3056	0.984053	-0.0878427	0.415742	0.90386	-0.00503071	0.962681	0.999994	0.0243439	0.820854	0.998785	-0.0248776	0.816994	0.998651	-0.0957617	0.37202	0.874332	-0.135842	0.204331	0.535565	0.00368977	0.972783	0.990357	-0.0485294	0.653431	0.917704	-0.0922546	0.39262	0.894924	-0.0843032	0.434851	0.753093	-0.0182187	0.866208	0.999918	-0.0617688	0.567523	0.960908	-0.0858989	0.426175	0.999924	-0.106685	0.322512	0.703527	0.0176416	0.870409	0.982238	0.0571145	0.597116	0.850999	-0.00320224	0.976378	0.988156	-0.120396	0.26385	0.576404	-0.0386904	0.718863	0.789395
ENSG00000011332	DPF1	-0.017733	0.868991	0.966916	0.0271854	0.800355	0.993645	-0.00821216	0.943113	0.973129	-0.205255	0.053657	0.0977828	-0.122321	0.253471	0.543571	0.153651	0.150548	0.956986	0.121445	0.256915	0.659974	0.0445521	0.678458	0.999977	0.0681566	0.525665	0.984053	-0.308944	0.00340364	0.574859	0.0251192	0.815248	0.999994	-0.133148	0.213534	0.998785	-0.166233	0.11949	0.998651	-0.0746024	0.48717	0.901864	-0.117009	0.274827	0.607335	-0.104453	0.332797	0.635946	-0.0762709	0.480011	0.856452	-0.0377326	0.727069	0.96668	-0.0491408	0.64935	0.872609	-0.0837656	0.437796	0.999918	-0.10594	0.32592	0.952817	-0.0924202	0.391767	0.999924	-0.00533357	0.960666	0.9895	-0.0463762	0.667881	0.939931	0.00373492	0.97245	0.990944	-0.0587766	0.586469	0.732637	-0.0477567	0.658602	0.852766	-0.202519	0.0569986	0.101334
ENSG00000268460	AC006262.6	-0.1043	0.330696	0.781893	-0.0614602	0.567214	0.989132	-0.0231507	0.840552	0.919288	-0.434808	2.06433636473768e-05	0.000108956	-0.124085	0.24664	0.535488	0.0227913	0.832106	0.999554	0.108467	0.311633	0.713528	-0.0175809	0.870104	0.999977	0.124989	0.243186	0.984053	0.0809365	0.45348	0.915401	-0.0122147	0.909548	0.999994	-0.0286652	0.789732	0.998785	-0.044621	0.677988	0.998651	0.00275435	0.979563	0.996953	0.0337642	0.753432	0.906918	-0.153403	0.1536	0.445669	-0.0920761	0.39354	0.813849	-0.00240828	0.982234	0.998104	0.00735102	0.945807	0.98516	0.0636752	0.555604	0.999918	0.0536184	0.619788	0.963387	0.0670213	0.534979	0.999924	0.103481	0.33734	0.711691	0.11247	0.296812	0.844024	-0.0132212	0.902694	0.967518	-0.275941	0.00926073	0.077381	0.0561261	0.603488	0.822572	-0.442983	1.37896006293659e-05	7.17086805035206e-05
ENSG00000233297	RASA4DP	-0.283959	0.00700218	0.358836	-0.0544566	0.612256	0.989132	-0.264702	0.0191815	0.124638	-0.201287	0.0585568	0.105332	-0.228661	0.0311359	0.183725	-0.109332	0.307766	0.999554	0.0220064	0.837808	0.958412	-0.0789104	0.462301	0.999977	0.147292	0.168379	0.984053	0.256808	0.015723	0.616215	0.108857	0.309889	0.999994	0.184027	0.0842859	0.998785	0.183484	0.0852213	0.998651	0.0704514	0.511787	0.909151	0.201121	0.05877	0.329676	0.115551	0.283694	0.594125	0.176169	0.100622	0.597402	0.144528	0.17912	0.840813	0.243791	0.0220845	0.321694	0.201546	0.0596991	0.999918	0.0148321	0.890908	0.986872	0.109334	0.310571	0.999924	0.200855	0.0605975	0.459522	-0.0408135	0.705767	0.950046	-0.0914919	0.396561	0.745066	-0.14409	0.180453	0.3528	0.239618	0.0245418	0.221882	-0.213119	0.0449373	0.0829237
ENSG00000234084	RP3-388E23.2	-0.17888	0.0934926	0.647674	-0.0473402	0.659546	0.989295	-0.337327	0.00252656	0.0474306	0.0935367	0.383283	0.48822	-0.370618	0.000349988	0.0202655	0.214253	0.0437826	0.821712	0.0761612	0.47809	0.819504	-0.0831867	0.43832	0.999977	-0.0217218	0.839878	0.995635	0.030058	0.781012	0.974806	-0.0334604	0.75558	0.999994	0.0178614	0.868051	0.998785	0.057183	0.594537	0.998651	0.192377	0.0708969	0.784433	0.256967	0.0150606	0.207776	0.00903467	0.93342	0.976309	0.0140178	0.896864	0.976281	0.167815	0.11809	0.834231	0.236847	0.0262989	0.337697	-0.00705359	0.947996	0.999918	-0.154115	0.151676	0.952817	0.0138604	0.898015	0.999924	0.204991	0.0553786	0.452433	0.0318643	0.768212	0.965707	-0.179265	0.0946872	0.579856	-0.182477	0.0888245	0.233994	0.253671	0.01709	0.19645	0.0783727	0.465367	0.56586
ENSG00000230732	AC127904.2	-0.0308835	0.773879	0.940881	-0.183191	0.0857305	0.988997	0.177962	0.119041	0.311341	0.547427	2.8336027746434e-08	3.71727234106119e-07	-0.134396	0.209236	0.492852	0.0191619	0.85854	0.999554	0.102197	0.340592	0.736522	0.0194491	0.856442	0.999977	-0.172587	0.105809	0.984053	0.0302598	0.779579	0.974734	-0.117131	0.274323	0.999994	0.039172	0.715512	0.998785	0.057821	0.590424	0.998651	0.00811577	0.93983	0.991018	0.010733	0.920482	0.973395	0.0343075	0.750997	0.895802	-0.00549762	0.959457	0.992151	-0.0393033	0.716182	0.963635	-0.0114934	0.915361	0.975663	0.019434	0.857375	0.999918	0.00576031	0.957521	0.996689	-0.0167122	0.877182	0.999924	-0.101819	0.345197	0.716316	0.0218555	0.839826	0.977125	0.0855094	0.428284	0.765049	-0.025148	0.816093	0.890665	-0.0410489	0.704148	0.875305	0.531702	8.24993926507034e-08	8.31226326145537e-07
ENSG00000233223	AC113189.5	0.140174	0.190135	0.706768	0.0784848	0.464727	0.98901	0.159329	0.163512	0.371044	0.358249	0.000566632	0.00195609	0.121664	0.256051	0.545728	0.0873815	0.415495	0.999554	-0.381763	0.000222958	0.0123332	0.0141849	0.895035	0.999977	-0.250904	0.0177096	0.984053	-0.127515	0.236439	0.831533	0.0612915	0.568281	0.999994	-0.0228438	0.831725	0.998785	0.0193465	0.857191	0.998651	0.0718545	0.503396	0.907408	0.0565524	0.598615	0.834842	0.108195	0.315668	0.622363	0.139899	0.193599	0.686673	0.0329556	0.760508	0.970157	0.0351285	0.745239	0.914021	0.0660554	0.540893	0.999918	0.0145152	0.893225	0.986872	-0.00632205	0.953383	0.999924	0.0364803	0.735789	0.914036	-0.190157	0.0759708	0.720978	-0.0489371	0.650708	0.873848	0.037768	0.726824	0.831626	0.0396598	0.713719	0.880669	0.368169	0.000385607	0.00134703
ENSG00000178803	ADORA2A-AS1	-0.186279	0.0804915	0.640914	-0.0793306	0.459914	0.98901	-0.0105896	0.926684	0.965571	0.0707594	0.509939	0.609758	-0.218095	0.040053	0.211313	0.111106	0.299938	0.999554	-0.122664	0.252134	0.654733	0.0142521	0.894541	0.999977	-0.105751	0.323976	0.984053	-0.0711591	0.51001	0.932491	0.0221906	0.83647	0.999994	-0.0957653	0.372002	0.998785	-0.110858	0.301024	0.998651	-0.06336	0.555271	0.919467	-0.0526574	0.624073	0.848237	-0.0850081	0.431006	0.708924	0.0282082	0.794181	0.956761	-0.0632134	0.55848	0.936375	0.00158367	0.988316	0.9967	0.0205612	0.849197	0.999918	-0.0111127	0.918154	0.991768	-0.0580622	0.591035	0.999924	-0.0431376	0.689844	0.897842	-0.14946	0.164579	0.781432	-0.149309	0.165011	0.609769	-0.152777	0.155305	0.322873	-0.0307702	0.775958	0.910204	0.0046351	0.965614	0.976171
ENSG00000167604	NFKBID	0.212246	0.045844	0.577729	0.267083	0.0114004	0.988997	0.0527685	0.646353	0.798482	-0.368592	0.000379217	0.00138494	-0.00167421	0.987576	0.994003	0.0192773	0.857696	0.999554	-0.102097	0.341069	0.736522	-0.025751	0.810687	0.999977	0.131015	0.221025	0.984053	0.0872957	0.418663	0.904221	-0.151867	0.1554	0.999994	-0.0291298	0.786404	0.998785	-0.0314492	0.769852	0.998651	-0.0839238	0.43426	0.890431	0.047924	0.655613	0.864702	-0.10662	0.322807	0.628205	-0.0448181	0.678414	0.926005	-0.0926217	0.390731	0.894697	-0.0466975	0.665717	0.879982	-0.00376869	0.972201	0.999918	0.119038	0.269316	0.952817	-0.116966	0.277799	0.999924	-0.10185	0.345049	0.716316	0.0113277	0.916576	0.987588	-0.0596886	0.580664	0.844091	-0.0652341	0.545947	0.701192	-0.0418534	0.698626	0.872838	-0.369051	0.000372409	0.0013067
ENSG00000101311	FERMT1	0.121458	0.256863	0.743897	0.0920327	0.391012	0.988997	-0.000473459	0.996718	0.998157	-0.0783407	0.465549	0.56804	-0.0686435	0.522705	0.763557	0.0471425	0.66088	0.999554	-0.314654	0.002672	0.0630851	-0.183064	0.0859511	0.999977	0.0242637	0.821434	0.995079	-0.155008	0.149288	0.77648	-0.021374	0.842409	0.999994	-0.0555436	0.605164	0.998785	-0.0762591	0.477523	0.998651	-0.0470723	0.661354	0.941062	0.0573856	0.593229	0.83209	-0.0800531	0.45844	0.728231	0.0702376	0.515518	0.870959	0.0254991	0.813572	0.976392	0.0109795	0.919132	0.977083	-0.0390117	0.718199	0.999918	0.0754324	0.484866	0.955671	-0.0387873	0.719752	0.999924	0.0161801	0.881062	0.967308	-0.148704	0.166751	0.781432	0.0379721	0.725406	0.905386	-0.0138052	0.898419	0.942403	0.0327498	0.761959	0.903779	-0.0762655	0.477486	0.577357
ENSG00000188505	NCCRP1	0.0409204	0.703393	0.922341	0.0953939	0.373867	0.988997	0.131843	0.249882	0.469397	0.078159	0.466588	0.568974	0.0202053	0.850923	0.93729	-0.122363	0.253307	0.999554	-0.364601	0.000443487	0.0199723	0.0645267	0.547996	0.999977	-0.145133	0.174773	0.984053	-0.037434	0.729145	0.96787	0.00502796	0.962702	0.999994	-0.0300598	0.779755	0.998785	-0.0482401	0.653486	0.998651	-0.0353552	0.74221	0.955432	0.112532	0.293737	0.622905	0.109315	0.310656	0.618695	0.200617	0.0609101	0.549803	0.0554236	0.608035	0.945154	0.111265	0.30205	0.661907	0.0533023	0.621856	0.999918	0.0703852	0.514634	0.957734	0.117561	0.275344	0.999924	0.120005	0.265417	0.662719	-0.25792	0.0152618	0.646748	-0.0342559	0.75136	0.915467	0.041654	0.699994	0.814078	0.143776	0.181416	0.48754	0.0521406	0.627485	0.713296
ENSG00000276337	RP11-106D4.2	0.227707	0.0318654	0.549581	0.0676116	0.528989	0.989132	0.229739	0.0430328	0.183924	0.593486	8.82849793271134e-10	2.06156821535345e-08	-0.061134	0.569277	0.791569	-0.0537971	0.616576	0.999554	0.159535	0.135345	0.514805	-0.0545026	0.611955	0.999977	-0.0939309	0.381273	0.984053	-0.0816415	0.449542	0.913842	0.0476553	0.657422	0.999994	0.130353	0.223389	0.998785	0.104194	0.33119	0.998651	0.159087	0.136458	0.797371	0.145304	0.17426	0.500593	0.21762	0.0416751	0.253092	0.145728	0.175499	0.672133	0.106262	0.324446	0.881154	0.155519	0.147937	0.513679	-0.0329603	0.760475	0.999918	-0.121496	0.259479	0.952817	0.0698566	0.517804	0.999924	0.165194	0.124028	0.535267	-0.0634147	0.557225	0.917342	0.1818	0.0900361	0.579471	0.319235	0.00243248	0.0495208	0.179672	0.0939277	0.365748	0.604676	3.49242412767126e-10	7.9217515287756e-09
ENSG00000180096	SEPT1	0.154531	0.148195	0.687018	0.0919457	0.391462	0.988997	0.0490378	0.66985	0.813833	0.113923	0.287775	0.388871	-0.0661393	0.538019	0.772545	-0.148186	0.165782	0.969375	0.140896	0.187837	0.586372	-0.00127561	0.990534	0.999977	-0.015493	0.885419	0.99686	-0.120275	0.264333	0.845573	0.12287	0.251333	0.999994	0.0288492	0.788413	0.998785	0.059226	0.581412	0.998651	0.106234	0.321758	0.85706	0.111218	0.299447	0.62818	0.16369	0.127535	0.408167	0.181936	0.089792	0.592509	0.117115	0.27718	0.868825	0.105584	0.327556	0.681009	0.125809	0.242822	0.999918	0.0477863	0.658403	0.964953	0.147698	0.169671	0.999924	0.0702964	0.515166	0.818964	-0.194136	0.0699238	0.717618	0.0747479	0.488849	0.795915	0.189218	0.0774572	0.216849	0.110106	0.307147	0.617081	0.146559	0.170531	0.251868
