## Supplementary material for "Proteomic predictors of individualized nutrient-specific insulin secretion in health and disease": Table S4 (part 12 of 18)

### Sheet: Table S4 (continued)
ENSG	GeneName	R_Age	pvalue_Age	padj_Age	R_BMI	pvalue_BMI	padj_BMI	R_HbA1c	pvalue_HbA1c	padj_HbA1c	R_Total_Culture_time	pvalue_Total_Culture_time	padj_Total_Culture_time	R_Cold_Ischemic_Time	pvalue_Cold_Ischemic_Time	padj_Cold_Ischemic_Time	R_Digestion_Time	pvalue_Digestion_Time	padj_Digestion_Time	R_Purity_%	pvalue_Purity_%	padj_Purity_%	R_Insulin_Content	pvalue_Insulin_Content	padj_Insulin_Content	R_Islet_Particle_Index	pvalue_Islet_Particle_Index	padj_Islet_Particle_Index	R_Static_GSIS	pvalue_Static_GSIS	padj_Static_GSIS	R_Glucose_3G_AUC	pvalue_Glucose_3G_AUC	padj_Glucose_3G_AUC	R_Glucose_15G_peak	pvalue_Glucose_15G_peak	padj_Glucose_15G_peak	R_Glucose_15G_AUC	pvalue_Glucose_15G_AUC	padj_Glucose_15G_AUC	R_Glucose_6G_AUC	pvalue_Glucose_6G_AUC	padj_Glucose_6G_AUC	R_KCl_glucose_AUC	pvalue_KCl_glucose_AUC	padj_KCl_glucose_AUC	R_Leucine_peak	pvalue_Leucine_peak	padj_Leucine_peak	R_Leucine_AUC	pvalue_Leucine_AUC	padj_Leucine_AUC	R_Leucine_6G_AUC	pvalue_Leucine_6G_AUC	padj_Leucine_6G_AUC	R_KCl_leucine_AUC	pvalue_KCl_leucine_AUC	padj_KCl_leucine_AUC	R_Fatty.acid_peak	pvalue_Fatty.acid_peak	padj_Fatty.acid_peak	R_Fatty.acid_AUC	pvalue_Fatty.acid_AUC	padj_Fatty.acid_AUC	R_Fatty.acid_6G_AUC	pvalue_Fatty.acid_6G_AUC	padj_Fatty.acid_6G_AUC	R_KCl_fatty.acid_AUC	pvalue_KCl_fatty.acid_AUC	padj_KCl_fatty.acid_AUC	R_Glucose/Leucine_AUC	pvalue_Glucose/Leucine_AUC	padj_Glucose/Leucine_AUC	R_Glucose/Fatty.acid_AUC	pvalue_Glucose/Fatty.acid_AUC	padj_Glucose/Fatty.acid_AUC	R_Leucine/Fatty.acid_AUC	pvalue_Leucine/Fatty.acid_AUC	padj_Leucine/Fatty.acid_AUC	R_mean.KCl	pvalue_mean.KCl	padj_mean.KCl	R_culture.time	pvalue_culture.time	padj_culture.time
ENSG00000046653	GPM6B	-0.323715	0.00197127	0.208875	-0.147694	0.167209	0.988997	-0.286286	0.0110531	0.0969814	-0.171599	0.10785	0.175307	-0.136051	0.203628	0.486304	-0.00854941	0.936622	0.999554	-0.129654	0.225902	0.626659	0.0425094	0.692443	0.999977	-0.045527	0.671822	0.988727	0.109525	0.309721	0.865741	-0.0341276	0.750864	0.999994	0.0635347	0.554179	0.998785	-0.0298499	0.781254	0.998651	-0.00730908	0.945802	0.991573	0.049695	0.643737	0.860109	-0.0471611	0.662599	0.853041	-0.0131144	0.903477	0.977229	0.0400667	0.710911	0.963247	0.154517	0.150598	0.517138	-0.00533564	0.96065	0.999918	-0.0901032	0.403798	0.952834	-0.0962632	0.37229	0.999924	0.114279	0.28906	0.680184	0.051568	0.633254	0.935055	-0.158201	0.140986	0.59823	-0.159181	0.13851	0.301876	0.125295	0.244767	0.558302	-0.18229	0.0873093	0.145154
ENSG00000243004	AC005062.2	0.0382098	0.722212	0.927437	0.0458869	0.669378	0.990089	-0.0429439	0.708911	0.838383	0.372547	0.000324077	0.00120686	-0.0480244	0.654936	0.839941	0.0272921	0.799588	0.999554	0.0678671	0.527429	0.844001	-0.0344214	0.74879	0.999977	-0.165686	0.120728	0.984053	0.0297413	0.783262	0.975146	0.156491	0.143056	0.999994	0.0436322	0.684742	0.998785	0.0716828	0.504418	0.998651	0.204602	0.0544398	0.783719	0.143977	0.17827	0.505296	0.168287	0.117045	0.394114	0.183331	0.0873165	0.589113	0.085421	0.428763	0.901476	0.0444614	0.680834	0.886542	0.158612	0.139944	0.999918	0.123476	0.251736	0.952817	0.202202	0.0588565	0.999924	0.0530503	0.623507	0.869387	-0.165194	0.124026	0.757061	0.00621895	0.954143	0.986337	0.198033	0.064384	0.19628	0.102985	0.339671	0.643057	0.358438	0.000562554	0.00186792
ENSG00000177301	KCNA2	-0.0287363	0.789222	0.944079	0.203449	0.0558441	0.988997	0.0505464	0.660308	0.80738	-0.401334	9.70508768267653e-05	0.000422763	0.0570114	0.595645	0.806888	-0.113169	0.290998	0.999554	-0.136081	0.203529	0.60391	0.0375325	0.72694	0.999977	0.133871	0.211036	0.984053	0.131322	0.222621	0.825196	0.0319015	0.766635	0.999994	0.0119686	0.911363	0.998785	0.033673	0.754076	0.998651	0.100304	0.349658	0.866431	-0.116216	0.278116	0.609548	-0.121827	0.258173	0.568759	-0.0257685	0.811638	0.959445	0.0612208	0.570971	0.938359	-0.109152	0.311384	0.668829	0.0913603	0.397244	0.999918	0.123749	0.250684	0.952817	0.0566949	0.599818	0.999924	-0.0566075	0.600381	0.85857	0.0855684	0.427964	0.886786	-0.146818	0.172256	0.614532	-0.211485	0.0479318	0.167659	-0.100789	0.350127	0.650608	-0.392264	0.000143617	0.000565391
ENSG00000230461	PROX1-AS1	-0.249697	0.0182823	0.491098	0.028343	0.792041	0.993513	0.142044	0.214774	0.431998	-0.0246243	0.818825	0.870102	-0.0987346	0.357288	0.64095	0.0200573	0.852003	0.999554	-0.0488739	0.649232	0.894039	-0.0804853	0.453387	0.999977	0.0100937	0.925205	0.997945	-0.0202296	0.851601	0.986595	-0.103776	0.333146	0.999994	-0.127587	0.233453	0.998785	-0.0600726	0.576013	0.998651	-0.0341577	0.750652	0.955672	-0.0938555	0.381657	0.692996	-0.00228811	0.98312	0.993723	-0.049017	0.650175	0.916417	-0.0649231	0.547867	0.934042	0.00746878	0.94494	0.984947	-0.074399	0.490886	0.999918	-0.156988	0.144099	0.952817	-0.158593	0.139993	0.999924	-0.199765	0.0620382	0.459989	-0.040012	0.711288	0.950119	-0.0657333	0.542873	0.824213	-0.0398278	0.712559	0.821346	-0.117325	0.276315	0.588692	-0.0538428	0.616276	0.703565
ENSG00000158423	RIBC1	-0.0195582	0.855645	0.963915	-0.217047	0.0410427	0.988997	0.108394	0.344841	0.566485	0.446134	1.17710681966088e-05	6.68333543843435e-05	0.184842	0.0828963	0.30854	0.0798394	0.457031	0.999554	0.0879437	0.412489	0.784197	0.231975	0.0287104	0.999977	-0.122229	0.253832	0.984053	-0.185489	0.083593	0.739467	-0.0192704	0.857747	0.999994	-0.0327873	0.760348	0.998785	-0.00149856	0.98888	0.999134	0.0620723	0.563353	0.921254	-0.0693702	0.518303	0.787599	0.0751424	0.486552	0.745376	-0.0688053	0.524139	0.874781	-0.0512363	0.635444	0.950373	-0.0292222	0.786955	0.931736	-0.108162	0.315819	0.999918	-0.119757	0.266414	0.952817	0.10648	0.323449	0.999924	-0.0650437	0.547122	0.83559	0.0468487	0.6647	0.939234	0.136591	0.204449	0.63476	0.225867	0.0343492	0.139175	-0.0658646	0.542065	0.787584	0.42639	3.09431254237325e-05	0.000146853
ENSG00000165244	ZNF367	-0.371437	0.000338759	0.0876238	-0.0433202	0.686879	0.990089	0.0578954	0.614623	0.776433	0.119834	0.263324	0.361894	0.0201041	0.851661	0.937554	0.0131217	0.902863	0.999554	0.0855099	0.425593	0.790333	-0.121575	0.2564	0.999977	0.0798314	0.457077	0.984053	-0.0984731	0.361362	0.882355	-5.03155e-05	0.999627	0.999994	-0.0408555	0.703841	0.998785	-0.0451918	0.674101	0.998651	-0.0716802	0.504434	0.907423	-0.0830012	0.439346	0.736263	0.0907	0.400679	0.687627	0.0196033	0.856146	0.968347	0.00915847	0.93251	0.992429	0.0115436	0.914992	0.975633	-0.0840991	0.435967	0.999918	-0.213285	0.046021	0.952817	-0.0617613	0.56757	0.999924	0.0224166	0.835771	0.95161	-0.0887769	0.410781	0.883565	0.00538813	0.960264	0.987458	-0.116122	0.281304	0.464362	-0.0169274	0.875613	0.955172	0.123237	0.249908	0.343343
ENSG00000134986	NREP	-0.0214873	0.841583	0.961146	0.139479	0.192362	0.988997	0.295337	0.00866317	0.0868237	-0.320316	0.00221193	0.00638832	0.128436	0.230328	0.517797	-0.254235	0.0162083	0.821712	-0.201331	0.0585012	0.354862	-0.0502011	0.640359	0.999977	0.0888597	0.407619	0.984053	0.112802	0.295382	0.858292	0.081777	0.446147	0.999994	0.0786258	0.463922	0.998785	0.0552695	0.606949	0.998651	-0.156677	0.142577	0.797371	-0.234976	0.0266536	0.250209	0.0289998	0.788539	0.913646	0.0572314	0.596365	0.897557	-0.0965393	0.370914	0.891939	-0.173956	0.105037	0.463031	0.136543	0.20461	0.999918	0.171757	0.109576	0.952817	-0.0904237	0.402121	0.999924	-0.206007	0.0541548	0.450898	-0.0358829	0.739961	0.958203	0.0233167	0.829274	0.944022	-0.0472921	0.661719	0.787715	-0.236504	0.026524	0.227257	-0.32739	0.0017379	0.00499705
ENSG00000237296	SMG1P1	-0.113051	0.291504	0.761173	-0.127246	0.234713	0.988997	-0.102444	0.372125	0.589241	0.263916	0.0124523	0.028201	-0.213955	0.044084	0.222193	0.190031	0.0744735	0.860869	0.150663	0.158742	0.546382	-0.219432	0.0388187	0.999977	-0.0642385	0.549789	0.985353	0.110413	0.30579	0.864943	-0.00952208	0.929429	0.999994	0.087153	0.41672	0.998785	0.134968	0.207287	0.998651	0.18097	0.0896636	0.784433	0.285133	0.00676129	0.163957	0.0349565	0.746445	0.893637	0.0755912	0.483945	0.85809	0.234629	0.0277814	0.834231	0.296961	0.00496058	0.246788	0.0878349	0.415784	0.999918	0.012068	0.911146	0.990205	0.185288	0.0839347	0.999924	0.227519	0.0330194	0.405592	0.00526625	0.961162	0.995031	-0.0801917	0.45766	0.779412	-0.156901	0.144323	0.30896	0.290164	0.00610065	0.14409	0.225916	0.0332738	0.0642024
ENSG00000099937	SERPIND1	0.0217685	0.839538	0.960065	-0.0632486	0.555968	0.989132	-0.00576599	0.960041	0.981265	0.169402	0.112505	0.181512	-0.0577487	0.59089	0.803745	0.0145557	0.892308	0.999554	-0.0272666	0.799771	0.948273	0.250436	0.0179298	0.999977	-0.0602227	0.575058	0.986599	-0.168733	0.116063	0.762157	0.00674734	0.949961	0.999994	-0.041588	0.698784	0.998785	-0.119522	0.26458	0.998651	-0.0493319	0.646165	0.937896	-0.144279	0.177351	0.504575	0.0493005	0.648286	0.845393	0.0361242	0.738275	0.941095	0.00978392	0.927913	0.991867	-0.00885973	0.934706	0.981554	-0.0911467	0.398353	0.999918	-0.132015	0.220169	0.952817	-0.0587776	0.586462	0.999924	-0.035446	0.743017	0.917034	-0.126247	0.24117	0.818961	0.0179174	0.868401	0.956718	0.0537797	0.618734	0.756679	-0.0574047	0.59525	0.817211	0.136184	0.203184	0.289749
ENSG00000102904	TSNAXIP1	-0.0727001	0.498372	0.854088	-0.0555432	0.605167	0.989132	0.00942855	0.934704	0.968452	-0.132766	0.214864	0.30818	0.200441	0.0596479	0.26105	0.0451868	0.674135	0.999554	0.111371	0.298778	0.702313	0.153025	0.152237	0.999977	0.111866	0.296623	0.984053	-0.162023	0.131513	0.767265	0.0339771	0.751927	0.999994	-0.0177522	0.86885	0.998785	0.0375339	0.72693	0.998651	0.0572863	0.59387	0.927284	-0.112125	0.295497	0.624345	0.0232269	0.829922	0.933816	-0.0998244	0.354778	0.792335	-0.00220836	0.983708	0.998173	-0.150685	0.161107	0.528919	0.0137691	0.898684	0.999918	0.0716179	0.507278	0.957495	0.0609319	0.572793	0.999924	-0.0856558	0.427491	0.767815	0.115437	0.284173	0.840557	0.0355704	0.742146	0.912493	-0.0563533	0.602021	0.74381	-0.138057	0.199588	0.508856	-0.0991218	0.355396	0.456162
ENSG00000163576	EFHB	0.116166	0.278326	0.754156	-0.0237982	0.824805	0.994477	0.295188	0.0086986	0.0869133	0.612828	1.73675074321977e-10	5.4916164078162e-09	0.196746	0.0646079	0.272387	0.0289172	0.787927	0.999554	0.151675	0.15593	0.542881	-0.0336619	0.754155	0.999977	-0.140887	0.187868	0.984053	-0.0604272	0.575982	0.943205	0.0160877	0.881052	0.999994	0.0701381	0.513671	0.998785	0.0737863	0.49196	0.998651	0.116882	0.275353	0.841795	0.0449425	0.675798	0.875027	0.220519	0.0389648	0.24722	0.0984377	0.361536	0.797671	0.0550019	0.610772	0.946342	0.0999359	0.354238	0.700664	-0.0434272	0.687869	0.999918	-0.116899	0.278076	0.952817	0.161092	0.133775	0.999924	0.112993	0.294557	0.685038	-0.0728945	0.499719	0.906947	0.191936	0.0732173	0.570258	0.327955	0.00181309	0.045484	0.0939196	0.384097	0.677193	0.635386	2.25521823438157e-11	8.26092791981391e-10
ENSG00000151967	SCHIP1	-0.0243602	0.820736	0.954406	0.0163196	0.87935	0.995122	0.3562	0.00137066	0.0372245	-0.0782685	0.465962	0.568377	0.141332	0.186462	0.464547	-0.255104	0.0158352	0.821712	-0.00138746	0.989704	0.997554	0.124909	0.243491	0.999977	0.151923	0.155246	0.984053	-0.000649266	0.99521	0.999228	0.026534	0.805043	0.999994	0.00986557	0.92689	0.998785	-0.0522926	0.62648	0.998651	-0.201787	0.0579203	0.783719	-0.329123	0.00163676	0.117337	-0.0304822	0.778001	0.908655	-0.107165	0.320328	0.773983	-0.196887	0.0659751	0.834231	-0.215774	0.0434821	0.373554	-0.0511578	0.635963	0.999918	0.0122056	0.910137	0.990205	-0.0398569	0.712358	0.999924	-0.159153	0.13858	0.550682	0.0705938	0.513385	0.910475	0.189777	0.07657	0.571009	0.106262	0.324446	0.508086	-0.266114	0.0122093	0.175652	-0.074061	0.490345	0.589479
ENSG00000137098	SPAG8	0.00150882	0.988804	0.997935	-0.0850627	0.428026	0.98901	0.0993612	0.386758	0.601502	0.36134	0.000503264	0.00176761	0.0115301	0.914598	0.964763	-0.101517	0.343834	0.999554	0.229517	0.0304934	0.260369	0.0998443	0.351883	0.999977	-0.147615	0.167436	0.984053	0.0118325	0.912873	0.993492	0.0131544	0.902622	0.999994	-0.0473551	0.659445	0.998785	-0.0293671	0.784706	0.998651	-0.0426543	0.691447	0.947397	-0.18364	0.0849522	0.378603	0.163406	0.128206	0.408912	0.0408931	0.705219	0.934347	-0.0650778	0.546912	0.933894	-0.0779499	0.470369	0.774571	-0.0394141	0.715416	0.999918	-0.0845855	0.433308	0.953977	-0.00896964	0.933898	0.999924	-0.135255	0.208955	0.623925	-0.105942	0.325911	0.855029	0.0781751	0.469084	0.786443	0.121197	0.260662	0.441783	-0.156055	0.146527	0.442914	0.356723	0.000600537	0.00197794
ENSG00000189376	C8orf76	0.135202	0.206493	0.717228	0.149964	0.160705	0.988997	0.312814	0.00529631	0.0680637	0.167978	0.115603	0.18566	0.139336	0.192823	0.472931	-0.199897	0.0603584	0.841071	0.113595	0.289172	0.691233	-0.0323316	0.763581	0.999977	0.0658342	0.5399	0.984574	0.00489034	0.963932	0.997535	0.0570705	0.595263	0.999994	0.0750035	0.484825	0.998785	0.0985761	0.358064	0.998651	0.0347594	0.746406	0.955432	-0.0265053	0.805249	0.929076	0.176244	0.100474	0.369169	0.125096	0.245522	0.725409	0.0390489	0.717941	0.963737	0.0242522	0.822535	0.943294	-0.0138956	0.897758	0.999918	0.0274272	0.799759	0.98021	0.11427	0.289102	0.999924	0.0131731	0.903047	0.974057	-0.0797017	0.460421	0.897247	0.180512	0.0923756	0.579856	0.329812	0.00170125	0.0447348	0.00301094	0.977789	0.991777	0.189069	0.0759797	0.12929
ENSG00000212802	RPL15P3	0.0240247	0.823164	0.954679	0.0200849	0.851801	0.994968	0.124951	0.275713	0.497334	0.321683	0.00211214	0.00614018	0.0196156	0.855226	0.93884	0.0374266	0.72768	0.999554	-0.156932	0.14192	0.523692	-0.108213	0.312775	0.999977	-0.0243223	0.82101	0.995026	-0.0748685	0.488146	0.927674	0.141159	0.187007	0.999994	0.0477504	0.656781	0.998785	0.0514915	0.631782	0.998651	0.156452	0.143157	0.797371	0.145946	0.172344	0.498797	0.25273	0.0175194	0.191437	0.17772	0.0976118	0.595636	0.182638	0.0885381	0.834231	0.168165	0.117313	0.481613	-0.0343107	0.750975	0.999918	-0.152234	0.156796	0.952817	0.110863	0.303814	0.999924	0.232668	0.0291504	0.398892	-0.153428	0.153533	0.767759	-0.0162834	0.880309	0.960489	0.230167	0.0309794	0.132217	0.196838	0.0660433	0.319216	0.337108	0.00123608	0.00371486
ENSG00000183971	NPW	0.241164	0.0228049	0.511732	0.0376065	0.726423	0.992086	0.0380776	0.740657	0.857786	0.00172517	0.987198	0.991727	0.0165808	0.877434	0.947866	0.0469422	0.662233	0.999554	0.210119	0.0481144	0.324075	0.0696875	0.516386	0.999977	-0.201712	0.0580162	0.984053	-0.166191	0.121742	0.765417	-0.116141	0.278429	0.999994	-0.129712	0.225694	0.998785	-0.126259	0.238395	0.998651	-0.140431	0.189316	0.815864	0.0727484	0.498087	0.774413	-0.137941	0.19997	0.50098	-0.0794014	0.462118	0.84929	-0.132869	0.217172	0.849627	0.0326803	0.76245	0.921548	-0.0193677	0.857856	0.999918	0.0653149	0.545449	0.959664	-0.0233774	0.828837	0.999924	0.0474686	0.660534	0.884792	0.0488008	0.651618	0.937416	0.136249	0.205598	0.634822	0.147625	0.169884	0.340422	0.0717778	0.506328	0.76536	0.00184515	0.986308	0.990558
ENSG00000166148	AVPR1A	-0.207359	0.0511981	0.588386	-0.141051	0.18735	0.988997	-0.219388	0.0536219	0.204933	-0.349556	0.000786009	0.00261354	-0.0783558	0.465463	0.724127	-0.0719594	0.502771	0.999554	0.0143859	0.893557	0.972921	0.199642	0.0606932	0.999977	0.162249	0.128736	0.984053	-0.0805334	0.455739	0.915892	-0.0079897	0.940763	0.999994	0.0360725	0.737168	0.998785	-0.113665	0.288875	0.998651	-0.138423	0.195784	0.816743	-0.121261	0.25764	0.591938	-0.154552	0.150505	0.441293	-0.100595	0.351057	0.791001	-0.00372176	0.972547	0.998001	0.0864746	0.423069	0.745991	-0.0538284	0.618416	0.999918	-0.00324676	0.97605	0.996852	0.0252004	0.815717	0.999924	0.0287727	0.790156	0.936431	0.069781	0.518258	0.911021	-0.103857	0.335579	0.709942	-0.247388	0.020138	0.106886	0.015439	0.886473	0.958673	-0.37145	0.00033858	0.00120152
ENSG00000137462	TLR2	0.0309965	0.773074	0.940745	0.0887777	0.408054	0.988997	0.136885	0.232065	0.450616	0.291422	0.00559158	0.0141911	-0.00422586	0.968649	0.986814	-0.0285854	0.790304	0.999554	-0.437737	1.78867187463627e-05	0.00297721	0.0223123	0.835585	0.999977	-0.166242	0.119469	0.984053	0.0499142	0.644204	0.952214	-0.0998254	0.351975	0.999994	-0.154596	0.148023	0.998785	-0.232109	0.0286154	0.998651	-0.206795	0.0518484	0.783719	-0.107994	0.31376	0.642614	-0.0402309	0.709779	0.878138	0.0301452	0.780393	0.953544	-0.116163	0.281134	0.8707	-0.116686	0.278957	0.641673	-0.0478932	0.657687	0.999918	0.0925329	0.391188	0.952817	-0.0467455	0.665394	0.999924	-0.0829418	0.442331	0.77743	-0.198492	0.0637547	0.708076	-0.096355	0.371832	0.731223	0.0611162	0.57163	0.722034	-0.100286	0.352547	0.652182	0.291756	0.00553478	0.0136798
ENSG00000186517	ARHGAP30	-0.0621481	0.562876	0.877759	0.0653655	0.542796	0.989132	-0.225161	0.0474803	0.192944	0.295565	0.00492266	0.0126947	-0.174611	0.101716	0.342122	0.132268	0.216603	0.993286	-0.245642	0.020325	0.212397	-0.224977	0.0340332	0.999977	-0.143314	0.180298	0.984053	0.0644466	0.550815	0.939802	-0.0124549	0.907777	0.999994	0.143314	0.180298	0.998785	0.07593	0.479431	0.998651	0.112436	0.294151	0.849728	0.295789	0.00488862	0.151133	0.174826	0.103285	0.373209	0.233735	0.0283988	0.510344	0.227799	0.0327985	0.834231	0.290784	0.00598772	0.249207	0.10602	0.325555	0.999918	0.097927	0.364044	0.952817	0.174224	0.104495	0.999924	0.246204	0.0207615	0.377922	-0.158297	0.140742	0.765017	-0.0397834	0.712865	0.899808	-0.0290546	0.788149	0.872835	0.313926	0.002897	0.109991	0.325233	0.00187164	0.00532349
ENSG00000131951	LRRC9	-0.0871611	0.416677	0.818326	-0.110999	0.300407	0.988997	0.147369	0.197899	0.412698	0.273064	0.00962361	0.0225559	0.189038	0.0760294	0.296366	0.0128431	0.904916	0.999554	0.247761	0.0192346	0.205018	0.10369	0.333548	0.999977	-0.0795851	0.45847	0.984053	0.0825263	0.444628	0.91285	-0.0657683	0.540307	0.999994	-0.115534	0.280967	0.998785	-0.0949728	0.37599	0.998651	-0.0818738	0.445608	0.894175	-0.210574	0.0476212	0.307303	-0.101349	0.347441	0.647574	-0.1577	0.142266	0.640553	-0.149006	0.165881	0.837996	-0.0963906	0.371655	0.712753	-0.107469	0.318947	0.999918	-0.103177	0.338769	0.952817	0.0100286	0.926115	0.999924	-0.0972774	0.36725	0.732602	0.0770901	0.475293	0.901338	0.103496	0.337269	0.710532	0.09356	0.385928	0.565546	-0.153657	0.152911	0.4513	0.249881	0.0181943	0.0383056
ENSG00000205220	PSMB10	0.0657825	0.540219	0.868072	0.085694	0.424593	0.98901	0.14918	0.192383	0.405775	-0.122638	0.252236	0.349775	-0.0615107	0.566895	0.790326	0.071987	0.502606	0.999554	-0.422002	3.80513709123953e-05	0.00464602	-0.0351262	0.743822	0.999977	0.068151	0.525699	0.984053	-0.0141347	0.896008	0.992385	-0.175843	0.099288	0.999994	-0.0920948	0.390691	0.998785	-0.16707	0.117612	0.998651	-0.253387	0.0165797	0.783719	-0.000418575	0.996894	0.99884	-0.0181477	0.866725	0.949357	-0.0131001	0.903582	0.977229	-0.138646	0.197659	0.844772	-0.00149872	0.988943	0.997042	-0.15169	0.158302	0.999918	-0.0816407	0.449547	0.954833	-0.212768	0.0465635	0.999924	0.0177894	0.869332	0.96281	-0.11266	0.295995	0.843841	-0.0246828	0.819437	0.941326	0.0242082	0.822852	0.89527	0.0129733	0.904511	0.966564	-0.0898816	0.402227	0.503352
ENSG00000065675	PRKCQ	-0.170645	0.109852	0.658353	-0.0324621	0.762654	0.992086	0.272929	0.0156225	0.113611	0.0639972	0.551292	0.646827	0.088203	0.411107	0.684406	0.0251835	0.814783	0.999554	-0.207593	0.0509307	0.332156	0.100312	0.349621	0.999977	0.00262148	0.980548	0.998676	-0.00412903	0.969544	0.997535	-0.102856	0.337472	0.999994	0.0568899	0.59643	0.998785	0.0871102	0.416951	0.998651	0.0425685	0.692036	0.947397	0.062286	0.562008	0.813819	0.000503877	0.996283	0.998381	0.0378336	0.726368	0.938421	-0.00297462	0.978057	0.998104	0.0259582	0.810278	0.938895	-0.0801856	0.457694	0.999918	-0.0651573	0.546421	0.959664	-0.0312931	0.772253	0.999924	0.0412062	0.703067	0.903131	0.0132594	0.902415	0.98631	-0.0442322	0.682391	0.886995	0.0231488	0.830485	0.900344	0.0415875	0.700449	0.874081	0.0512343	0.633487	0.717979
ENSG00000127084	FGD3	0.182781	0.086446	0.645402	0.152445	0.153817	0.988997	-0.108326	0.345147	0.566626	-0.142126	0.183975	0.272	0.10098	0.346405	0.630988	-0.0271691	0.800473	0.999554	-0.23821	0.0245785	0.23501	0.014583	0.892108	0.999977	0.0156373	0.884359	0.996584	0.00138408	0.989789	0.999228	0.0681443	0.52574	0.999994	0.169013	0.113343	0.998785	0.115926	0.279325	0.998651	0.091957	0.391404	0.878049	0.126737	0.236605	0.571356	0.137231	0.202319	0.504064	0.176276	0.100411	0.597402	0.189439	0.0771066	0.834231	0.0818201	0.448548	0.760842	0.0279115	0.796299	0.999918	0.0539378	0.617702	0.963387	0.0191024	0.859783	0.999924	0.0970797	0.368229	0.732719	-0.0813417	0.451214	0.89332	0.053952	0.617609	0.858204	0.129579	0.228878	0.407708	0.115216	0.285101	0.59647	-0.09767	0.362521	0.463176
ENSG00000160229	ZNF66	-0.242749	0.0218991	0.509744	-0.128764	0.22913	0.988997	0.0674993	0.557081	0.734793	0.322034	0.00208716	0.00607604	-0.327354	0.00174003	0.0429455	0.280077	0.00785309	0.821712	0.0214789	0.841645	0.958887	-0.0641847	0.550124	0.999977	0.0739746	0.490852	0.984053	0.0803349	0.456854	0.915892	-0.140489	0.18913	0.999994	-0.0364787	0.734318	0.998785	-0.0426011	0.691813	0.998651	0.028535	0.790665	0.961462	0.0211038	0.844375	0.943455	-0.0304021	0.778569	0.908928	-0.0490061	0.650248	0.916417	0.0320802	0.766686	0.970157	0.0572826	0.596035	0.847476	-0.0253743	0.814468	0.999918	-0.0932379	0.387573	0.952817	-0.0117433	0.913527	0.999924	-0.0383893	0.722511	0.910514	-0.0114903	0.915383	0.987365	-0.240221	0.0241726	0.570258	-0.304061	0.00397569	0.057047	0.00784002	0.942208	0.980735	0.302151	0.00400492	0.0103601
ENSG00000100092	SH3BP1	0.0989295	0.356335	0.794257	0.100485	0.348788	0.988997	0.32243	0.00398985	0.0597214	0.375536	0.000287409	0.00108625	0.138279	0.196254	0.47771	-0.201384	0.0584327	0.841071	-0.0794247	0.45938	0.810055	-0.0200703	0.851907	0.999977	-0.0842507	0.432465	0.984053	-0.0440996	0.683292	0.96004	0.0629333	0.557943	0.999994	0.0933385	0.384296	0.998785	0.0617737	0.565235	0.998651	-0.0344862	0.748333	0.955432	0.0294842	0.783869	0.920947	0.194252	0.0697544	0.31525	0.14204	0.186799	0.680416	-0.0106282	0.921711	0.99074	0.0860341	0.425445	0.747203	0.00760612	0.943929	0.999918	-0.00803069	0.940805	0.995063	0.0556579	0.606517	0.999924	0.0566946	0.599819	0.858267	-0.129667	0.228558	0.813276	0.180206	0.0929384	0.579856	0.25332	0.0172491	0.100239	0.0652988	0.545548	0.789887	0.402237	9.32787644787325e-05	0.000388074
ENSG00000272523	LINC01023	0.0776272	0.469635	0.84213	0.0592643	0.581168	0.989132	-0.0131673	0.908906	0.95639	0.258368	0.0144996	0.0321654	-0.0182809	0.864981	0.943129	0.0476414	0.657515	0.999554	0.0458399	0.669697	0.901558	-0.00884845	0.93441	0.999977	0.00620641	0.953968	0.997945	-0.147803	0.169363	0.791321	0.137645	0.198332	0.999994	0.117963	0.270905	0.998785	0.17032	0.110541	0.998651	0.184308	0.0838051	0.784433	0.300267	0.00425042	0.144097	0.138731	0.197382	0.498511	0.126531	0.240105	0.721203	0.0973282	0.366999	0.891226	0.203692	0.0569768	0.398381	0.0798368	0.459659	0.999918	0.00267205	0.980288	0.996963	0.15195	0.157581	0.999924	0.225555	0.0346052	0.40764	-0.0401638	0.710241	0.95005	0.152972	0.154771	0.604635	0.234468	0.0278916	0.124778	0.251458	0.0181148	0.200016	0.295302	0.00496282	0.0124547
ENSG00000225972	MTND1P23	0.030607	0.775851	0.941464	-0.0198904	0.85322	0.994968	-0.238764	0.0352729	0.167472	-0.00768242	0.943038	0.962093	-0.272566	0.00976167	0.100695	0.0292386	0.785626	0.999554	0.086654	0.419404	0.788031	0.0901266	0.40094	0.999977	0.0151876	0.887663	0.99686	-0.0485639	0.6532	0.954733	0.163759	0.125169	0.999994	0.149194	0.162888	0.998785	0.129193	0.227571	0.998651	0.208033	0.0504302	0.783719	0.224468	0.0344503	0.277819	0.0922628	0.392578	0.682474	0.125358	0.244527	0.724049	0.236821	0.026316	0.834231	0.214001	0.0452784	0.378278	0.166216	0.121686	0.999918	-0.0342852	0.751154	0.974856	0.162014	0.131535	0.999924	0.213067	0.0462482	0.440385	-0.00899678	0.933699	0.990908	-0.0971939	0.367664	0.728857	-0.0963328	0.371943	0.553188	0.251063	0.0183029	0.200814	-0.00252618	0.981255	0.987581
ENSG00000235169	SMIM1	0.116564	0.276671	0.753328	-0.00357808	0.973453	0.998507	0.0274817	0.811231	0.900801	-0.109937	0.305081	0.406762	0.0282087	0.793005	0.912368	0.129612	0.226055	0.997966	0.134016	0.210537	0.611629	-0.039789	0.711227	0.999977	-0.0219661	0.838101	0.995635	-0.17951	0.0942289	0.744881	0.0402086	0.708318	0.999994	0.0765426	0.475883	0.998785	0.0156603	0.88419	0.998651	0.0481088	0.654369	0.939434	0.125956	0.239532	0.574094	0.08993	0.404706	0.690812	0.0560134	0.604216	0.900848	0.17168	0.109738	0.834231	0.172247	0.108552	0.467606	-0.00646106	0.952359	0.999918	-0.073932	0.493618	0.956807	0.0960547	0.373332	0.999924	0.243525	0.0222342	0.384534	-0.027622	0.798367	0.971769	0.0178329	0.869016	0.956803	0.034722	0.748088	0.846249	0.199771	0.0620305	0.310265	-0.0946638	0.377552	0.478664
ENSG00000167562	ZNF701	-0.208826	0.0495388	0.581553	-0.170844	0.109432	0.988997	-0.126378	0.270225	0.491073	-0.10351	0.334394	0.438206	0.0330678	0.75836	0.894246	0.121768	0.255642	0.999554	-0.00224257	0.983359	0.995982	0.032565	0.761924	0.999977	0.00326324	0.975788	0.998668	0.211547	0.0478654	0.704084	-0.0871863	0.416542	0.999994	-0.0870161	0.417456	0.998785	-0.00364732	0.972939	0.998651	-0.0314877	0.769578	0.959744	-0.130924	0.22135	0.55465	-0.10004	0.353733	0.65304	-0.156846	0.144466	0.644282	-0.0800287	0.458577	0.909742	-0.101218	0.348069	0.696231	-0.0900317	0.404173	0.999918	-0.0366615	0.734525	0.974108	-0.00518496	0.961761	0.999924	-0.122873	0.25408	0.656111	0.180297	0.0927714	0.732173	-0.0170642	0.874615	0.958383	-0.179843	0.0936092	0.240865	-0.13679	0.203785	0.514059	-0.119939	0.262902	0.357302
ENSG00000182057	OGFRP1	-0.0589608	0.583109	0.887256	-0.0509606	0.635305	0.989132	-0.299599	0.00770403	0.0815939	0.00221147	0.98359	0.989105	-0.272661	0.00973533	0.100623	0.249135	0.0185544	0.821712	0.0650362	0.544835	0.853298	-0.0871013	0.416998	0.999977	0.0201181	0.851559	0.995847	0.0714085	0.508524	0.9323	-0.0816916	0.446624	0.999994	0.0498554	0.642666	0.998785	-0.0386312	0.719275	0.998651	0.076459	0.476366	0.900004	0.122673	0.252099	0.586552	-0.0350696	0.745652	0.893431	-0.0454444	0.674173	0.924279	0.11844	0.271744	0.866392	0.140423	0.191919	0.561635	-0.0782563	0.46862	0.999918	-0.192424	0.0724759	0.952817	0.0258235	0.811243	0.999924	0.180961	0.0915539	0.498835	0.0752509	0.485921	0.904457	-0.109304	0.310705	0.696113	-0.168959	0.115568	0.271482	0.171945	0.109182	0.389648	-0.00811209	0.939858	0.958806
ENSG00000228013	RP11-350G8.5	0.00753509	0.944128	0.98714	-0.171849	0.107331	0.988997	0.0759358	0.508757	0.698974	0.347264	0.000855538	0.00281161	0.0693535	0.518403	0.760267	-0.0446125	0.678046	0.999554	0.245949	0.0201637	0.211562	0.172607	0.105766	0.999977	-0.130305	0.223561	0.984053	-0.177628	0.0977892	0.746244	0.0298604	0.78118	0.999994	-0.000835152	0.993803	0.998945	0.0278638	0.79548	0.998651	0.0465238	0.665063	0.941231	-0.0343031	0.749625	0.905679	0.0357061	0.741197	0.891716	-0.0696751	0.518895	0.872503	-0.00946769	0.930237	0.991976	0.0238682	0.8253	0.944614	-0.0314731	0.770979	0.999918	-0.0798621	0.459516	0.955317	0.0682395	0.527565	0.999924	-0.0826625	0.443874	0.778033	0.107079	0.320715	0.852999	0.179701	0.093873	0.579856	0.164854	0.124813	0.283748	-0.0354156	0.743229	0.894884	0.321099	0.00215425	0.00602361
ENSG00000176208	ATAD5	-0.0774021	0.470928	0.842673	-0.0465701	0.664749	0.990089	-0.0774585	0.500271	0.692352	0.415541	5.13280267957494e-05	0.000241723	-0.0881657	0.411306	0.684406	0.115789	0.2799	0.999554	0.0307294	0.774978	0.939031	0.0515935	0.631106	0.999977	-0.00243117	0.98196	0.998761	0.143697	0.18166	0.800987	-0.180279	0.090915	0.999994	-0.0275938	0.797419	0.998785	-0.0415554	0.699009	0.998651	-0.0360443	0.737366	0.955432	-0.0496229	0.644219	0.860225	0.0354239	0.743171	0.892567	-0.0292888	0.786481	0.955224	-0.0265624	0.805947	0.976392	-0.0404198	0.708477	0.898862	-0.14174	0.187742	0.999918	-0.162302	0.130841	0.952817	-0.0540517	0.616959	0.999924	-0.0689078	0.52352	0.824519	-0.00128194	0.990542	0.998418	0.0498663	0.644521	0.870547	-0.0138262	0.898265	0.942403	-0.0522912	0.628491	0.83646	0.387141	0.000178318	0.000685276
ENSG00000018869	ZNF582	0.139847	0.19118	0.707521	0.00116912	0.991324	0.999543	-0.0453811	0.693192	0.828501	-0.392973	0.000139337	0.000578651	0.0829052	0.439877	0.705878	0.0310175	0.772925	0.999554	-0.0333634	0.756267	0.932894	-0.00629475	0.953314	0.999977	0.0406432	0.705309	0.989404	0.11939	0.267893	0.847831	0.000443227	0.996711	0.999994	0.0211696	0.843896	0.998785	0.0682741	0.52495	0.998651	0.0340023	0.751749	0.956188	0.0335269	0.75511	0.907667	-0.125769	0.24297	0.553181	-0.0566212	0.600292	0.898862	-0.0469213	0.664211	0.95533	-0.0820413	0.447318	0.760057	0.151306	0.15937	0.999918	0.323019	0.00214352	0.952817	0.0634133	0.557234	0.999924	-0.0522083	0.629036	0.870929	0.118891	0.269912	0.833079	-0.0530532	0.623488	0.861203	-0.0651844	0.546254	0.701382	-0.0439021	0.684635	0.865765	-0.356316	0.000609899	0.00200562
ENSG00000174353	STAG3L3	-0.25839	0.014491	0.460881	-0.179556	0.092241	0.988997	-0.242928	0.0321082	0.159247	-0.202265	0.0573169	0.10342	-0.353426	0.000680239	0.0272698	0.12245	0.252969	0.999554	0.149801	0.161165	0.549255	-0.0127805	0.905377	0.999977	0.0621273	0.563007	0.986599	0.0512999	0.635024	0.951549	-0.00967581	0.928293	0.999994	-0.104441	0.330038	0.998785	-0.0388686	0.717622	0.998651	0.0706932	0.510336	0.908546	0.0266342	0.804321	0.928604	-0.108005	0.316524	0.622835	-0.0333828	0.757499	0.947203	0.0651087	0.546721	0.933894	-0.016969	0.875309	0.964295	0.13595	0.206602	0.999918	0.034054	0.752778	0.975239	-0.0350938	0.745482	0.999924	-0.121794	0.258306	0.658134	0.0140845	0.896376	0.986057	-0.136997	0.203096	0.634453	-0.244545	0.0216633	0.110935	-0.0433619	0.688315	0.867103	-0.22682	0.0325564	0.0630638
ENSG00000154511	FAM69A	-0.0541425	0.614312	0.891631	0.0982777	0.359528	0.988997	-0.203161	0.0744303	0.242656	-0.179462	0.0924143	0.154031	-0.050865	0.635941	0.830527	0.0729248	0.497043	0.999554	-0.0687393	0.522123	0.840552	0.0864977	0.420246	0.999977	0.0046165	0.965752	0.998325	0.120062	0.265189	0.845853	0.0715902	0.504971	0.999994	0.0261414	0.807872	0.998785	0.0198298	0.853662	0.998651	0.011789	0.912688	0.98595	-0.0191893	0.858339	0.949875	-0.09737	0.366792	0.662927	-0.0422237	0.69609	0.930834	-0.0473268	0.661486	0.953769	-0.085166	0.430148	0.749416	0.187894	0.0795934	0.999918	0.190086	0.0760822	0.952817	0.0198358	0.854457	0.999924	-0.110865	0.303803	0.691282	0.0753211	0.485513	0.904368	-0.277654	0.00881627	0.570258	-0.265366	0.012464	0.0875211	-0.0833501	0.44008	0.721503	-0.173891	0.103157	0.166858
ENSG00000181322	NME9	-0.167214	0.117292	0.664718	-0.118275	0.269633	0.988997	-0.268415	0.0174974	0.120109	0.116046	0.278824	0.379114	-0.243025	0.0217444	0.152544	0.152523	0.153604	0.958967	0.0564	0.599602	0.875818	0.0101975	0.924437	0.999977	-0.0857851	0.4241	0.984053	0.0337902	0.754632	0.969188	0.0774424	0.470697	0.999994	0.140734	0.188352	0.998785	0.207516	0.0510189	0.998651	0.276598	0.00869193	0.783719	0.201973	0.0576845	0.327807	0.126851	0.238908	0.548512	0.090456	0.401952	0.817667	0.251622	0.018037	0.834231	0.191601	0.0737298	0.424115	0.0877414	0.416282	0.999918	-0.0776028	0.472354	0.955671	0.0418564	0.698606	0.999924	0.134136	0.212781	0.627197	0.0516478	0.632728	0.935055	-0.112536	0.29653	0.689369	-0.166381	0.121311	0.279202	0.182554	0.0886888	0.358721	0.110828	0.301156	0.399666
ENSG00000164330	EBF1	-0.190391	0.0739144	0.62924	-0.0168402	0.875532	0.995122	-0.265886	0.0186303	0.123643	-0.566368	7.2559522834581e-09	1.174080958786e-07	-0.0911949	0.395358	0.67133	-0.0610562	0.569769	0.999554	0.00907646	0.932724	0.983693	-0.0591015	0.582208	0.999977	0.176911	0.0972181	0.984053	0.0676032	0.531431	0.935996	-0.0731515	0.495702	0.999994	-0.125441	0.241473	0.998785	-0.13194	0.217753	0.998651	-0.107202	0.317345	0.855159	-0.130591	0.222536	0.555299	-0.246038	0.0208503	0.201398	-0.0878897	0.415492	0.823534	-0.103165	0.338825	0.884944	-0.0714749	0.508129	0.796135	-0.0543631	0.614928	0.999918	0.0965923	0.37065	0.952817	-0.109601	0.309385	0.999924	-0.120183	0.264701	0.662167	0.0174361	0.871905	0.982238	-0.157514	0.142743	0.598412	-0.223504	0.0363281	0.143751	-0.122491	0.255569	0.568482	-0.563532	8.94637830484157e-09	1.2245943882272e-07
ENSG00000168298	HIST1H1E	-0.130487	0.222908	0.725163	-0.0716524	0.5046	0.989132	-0.170246	0.136171	0.334464	-0.0121779	0.90982	0.937068	-0.222164	0.0363951	0.200641	0.120742	0.259698	0.999554	-0.114803	0.28404	0.687099	-0.167975	0.115609	0.999977	-0.13375	0.211452	0.984053	-0.137321	0.202019	0.810091	0.154382	0.148592	0.999994	0.137159	0.199939	0.998785	0.134888	0.207556	0.998651	0.235107	0.0265667	0.783719	0.29797	0.00456789	0.148615	0.127528	0.236391	0.545513	0.197976	0.0644613	0.556824	0.245532	0.0211231	0.834231	0.27048	0.010811	0.28018	0.237569	0.0258311	0.999918	0.122541	0.255372	0.952817	0.187175	0.0807734	0.999924	0.185103	0.0842487	0.489953	-0.113864	0.290827	0.841535	-0.202339	0.0586817	0.570258	-0.231311	0.0301315	0.130193	0.278042	0.00871833	0.159093	-0.0278726	0.795417	0.850784
ENSG00000249471	ZNF324B	-0.0145804	0.892126	0.972404	0.0466717	0.664061	0.990089	-0.137901	0.228586	0.4472	-0.258939	0.014276	0.0317269	0.0206399	0.847755	0.936763	0.201484	0.0583056	0.841071	-0.0177241	0.869056	0.966096	-0.00993659	0.926365	0.999977	0.0549968	0.608727	0.988727	0.190742	0.0750564	0.738407	-0.134861	0.207651	0.999994	-0.129707	0.225711	0.998785	-0.102102	0.341044	0.998651	-0.0283707	0.791843	0.961462	-0.0515861	0.631155	0.85208	-0.230819	0.0304937	0.225542	-0.168753	0.11602	0.613994	-0.0895364	0.406774	0.898408	-0.153799	0.152527	0.519561	-0.0641861	0.55243	0.999918	0.0426701	0.693037	0.969062	-0.108284	0.315271	0.999924	-0.142245	0.186158	0.600302	0.101458	0.346921	0.863443	-0.165794	0.122647	0.5896	-0.21881	0.0405444	0.152461	-0.132093	0.219896	0.532763	-0.250392	0.0179505	0.0378589
ENSG00000281183	NPTN-IT1	-0.0650817	0.544553	0.870234	-0.0317788	0.767507	0.992162	-0.00565361	0.960819	0.981517	0.0652396	0.543575	0.640191	-0.184724	0.0830972	0.309012	-0.00890498	0.933992	0.999554	0.101931	0.341857	0.737107	-0.187089	0.0791602	0.999977	-0.0252052	0.814627	0.99313	0.184869	0.0846487	0.739467	-0.0454951	0.672039	0.999994	-0.0301191	0.779332	0.998785	-0.0990554	0.35572	0.998651	-0.100561	0.348418	0.866431	-0.128191	0.231228	0.566299	-0.133224	0.215936	0.52078	-0.0889954	0.409626	0.821498	-0.0999237	0.354298	0.887757	-0.118189	0.272771	0.635816	0.10907	0.311749	0.999918	0.150069	0.162847	0.952817	-0.00720439	0.946886	0.999924	-0.123771	0.250597	0.652165	0.0390496	0.717937	0.951525	-0.0554998	0.607541	0.854765	-0.223477	0.0363515	0.143774	-0.130476	0.225642	0.539335	0.0196753	0.85479	0.896138
ENSG00000229212	RP11-561C5.4	-0.0213012	0.842938	0.96147	0.0147412	0.890944	0.995122	-0.166184	0.145909	0.347741	0.072121	0.501809	0.602009	-0.413027	5.75712498043224e-05	0.00915179	0.0935515	0.383208	0.999554	-0.0964401	0.368626	0.75689	0.0121986	0.909667	0.999977	0.0449756	0.675572	0.988789	-0.0073831	0.94557	0.995899	0.031101	0.77233	0.999994	0.0615032	0.566943	0.998785	0.0207043	0.847286	0.998651	0.100878	0.346897	0.866356	0.154838	0.147383	0.465671	-0.0584237	0.588722	0.813613	-0.0230138	0.83146	0.963839	0.0726703	0.501042	0.91918	0.124848	0.246468	0.611709	-0.0656365	0.543468	0.999918	-0.194867	0.0688568	0.952817	-0.0438577	0.684938	0.999924	0.124247	0.248768	0.650972	0.0605181	0.575407	0.920535	-0.121491	0.2595	0.668708	-0.217304	0.0419798	0.155516	0.159713	0.137179	0.430682	0.0215242	0.841315	0.886092
ENSG00000128694	OSGEPL1	-0.102467	0.339313	0.786942	0.0136411	0.899038	0.995122	-0.269689	0.0169498	0.118302	-0.508526	3.62158330435847e-07	3.2520786461149e-06	0.0368346	0.731824	0.880321	0.0294783	0.783911	0.999554	-0.0330382	0.75857	0.933764	0.0194867	0.856167	0.999977	0.0129745	0.903947	0.997029	0.087135	0.419523	0.904221	-0.068754	0.522034	0.999994	-0.0919845	0.391261	0.998785	-0.039188	0.715401	0.998651	-0.112756	0.292772	0.848465	-0.176779	0.0974722	0.397715	-0.251458	0.0181147	0.192989	-0.181542	0.0904999	0.592509	-0.156677	0.144905	0.834231	-0.181553	0.0904816	0.445683	-0.0447279	0.679026	0.999918	0.0587202	0.586829	0.962878	-0.201057	0.0603348	0.999924	-0.185421	0.0837084	0.489415	0.161817	0.13201	0.759261	-0.0731842	0.498012	0.800373	-0.193133	0.0714105	0.207887	-0.218033	0.0412796	0.265383	-0.513939	2.58874831571276e-07	2.21926235915615e-06
ENSG00000140993	TIGD7	0.00788054	0.941571	0.986493	0.0949251	0.376231	0.988997	0.306824	0.00628976	0.0743292	-0.0316353	0.768527	0.831512	0.2921	0.00547686	0.0765289	-0.235586	0.026251	0.821712	-0.179119	0.0930493	0.438303	0.132706	0.215073	0.999977	-0.0283228	0.792187	0.991579	0.0205543	0.849247	0.986582	0.0656531	0.541018	0.999994	-0.149788	0.161204	0.998785	-0.161004	0.131737	0.998651	-0.231873	0.0287827	0.783719	-0.356917	0.000596141	0.0974452	-0.104028	0.334779	0.637784	-0.0933002	0.387254	0.810649	-0.231072	0.0303067	0.834231	-0.278717	0.00855015	0.263378	0.00448037	0.966954	0.999918	0.0881364	0.414179	0.953977	-0.0774457	0.473253	0.999924	-0.238854	0.0250158	0.392335	-0.0551274	0.609957	0.930919	0.0675648	0.531665	0.818869	0.0809762	0.453257	0.625238	-0.327012	0.00187243	0.0973606	-0.0287215	0.789329	0.845749
ENSG00000172554	SNTG2	0.0806529	0.452444	0.833352	-0.0446116	0.678053	0.990089	0.231213	0.0416767	0.180915	-0.261455	0.0133273	0.0299043	-0.082527	0.441974	0.707036	0.0856849	0.424643	0.999554	-0.250275	0.0180062	0.198254	0.0219346	0.83833	0.999977	-0.0564963	0.598978	0.988727	-0.191147	0.0744293	0.738407	-0.044667	0.677675	0.999994	-0.118581	0.268388	0.998785	-0.143021	0.181199	0.998651	-0.0603229	0.574422	0.923739	-0.152417	0.153892	0.475197	-0.236366	0.0266147	0.217497	-0.152533	0.155974	0.656003	-0.060696	0.574282	0.939657	-0.19454	0.0693328	0.416817	0.054893	0.61148	0.999918	0.122945	0.253797	0.952817	-0.0957365	0.374925	0.999924	-0.203823	0.0568145	0.453936	0.0935445	0.386007	0.875204	-0.153758	0.152638	0.604453	-0.38735	0.000192722	0.0349123	-0.187098	0.0809005	0.34657	-0.31491	0.00264946	0.00720962
ENSG00000205277	MUC12	0.185798	0.0812894	0.642627	0.118701	0.267897	0.988997	0.289128	0.0102474	0.0935118	0.32014	0.00222503	0.00642259	0.402123	9.37472735418332e-05	0.0105901	-0.106807	0.319141	0.999554	0.0389693	0.716921	0.918057	0.163652	0.12542	0.999977	-0.149575	0.161806	0.984053	-0.122383	0.255992	0.8409	0.105041	0.327252	0.999994	0.082637	0.441363	0.998785	0.0342995	0.74965	0.998651	-0.0186841	0.862032	0.974726	-0.0711359	0.507684	0.78142	0.213398	0.0459032	0.263175	0.122741	0.254594	0.732856	0.0349946	0.746177	0.968688	0.0663645	0.538997	0.814262	-0.0411007	0.703792	0.999918	-0.095495	0.376136	0.952817	0.159745	0.1371	0.999924	0.103967	0.335064	0.710763	-0.112447	0.296914	0.844024	0.155513	0.147954	0.603457	0.278002	0.00872845	0.075417	0.0482469	0.655319	0.85132	0.33198	0.00148156	0.00433731
ENSG00000110944	IL23A	0.0153836	0.886223	0.971011	-0.0159406	0.882132	0.995122	0.147656	0.197018	0.411809	0.754149	0	0	0.0116995	0.913348	0.96443	-0.00618982	0.954091	0.999554	-0.0106644	0.920989	0.980667	-0.011259	0.916599	0.999977	-0.166849	0.118107	0.984053	-0.0201521	0.852163	0.986659	-0.00897722	0.933458	0.999994	-0.0420615	0.695523	0.998785	-0.0102455	0.924083	0.998651	0.0809471	0.450791	0.89545	0.112536	0.293719	0.622905	0.202498	0.0584793	0.292638	0.122947	0.253791	0.732008	0.0437624	0.685586	0.958132	0.120169	0.264761	0.628407	-0.0258885	0.810777	0.999918	-0.0817319	0.449039	0.954833	0.122883	0.25404	0.999924	0.0627638	0.561287	0.842089	-0.178897	0.0953773	0.732341	0.0498029	0.644943	0.87068	0.278877	0.00851058	0.0746505	0.107797	0.317462	0.624616	0.766179	0	0
ENSG00000215788	TNFRSF25	0.0375093	0.727103	0.928959	0.0909202	0.396789	0.988997	-0.24955	0.0275687	0.147487	-0.412457	5.90843552052966e-05	0.000272574	-0.0460242	0.668447	0.846853	-0.0320483	0.765592	0.999554	-0.0972198	0.364748	0.754045	-0.121923	0.255033	0.999977	0.0996221	0.352961	0.984053	-0.0583575	0.589145	0.944782	0.0237461	0.825182	0.999994	-0.011041	0.918208	0.998785	0.0434141	0.686236	0.998651	0.081264	0.449015	0.895104	0.134784	0.207912	0.540024	-0.0535522	0.620221	0.830578	0.0569434	0.598217	0.898794	0.0995254	0.356229	0.887918	0.0744053	0.490849	0.786102	0.0657909	0.542518	0.999918	0.162289	0.130871	0.952817	-0.0247715	0.818799	0.999924	0.0412897	0.702494	0.903008	-0.0409698	0.704692	0.94987	-0.132599	0.218118	0.642588	-0.147172	0.171213	0.342162	0.0875916	0.417082	0.705039	-0.420162	4.14623022408911e-05	0.000189931
ENSG00000107242	PIP5K1B	-0.119418	0.264998	0.747941	0.0526894	0.623862	0.989132	0.135846	0.235662	0.454905	-0.039091	0.716075	0.788519	-0.127857	0.232457	0.52039	0.0497618	0.643291	0.999554	-0.527161	1.11202419272871e-07	0.000705967	-0.154899	0.147219	0.999977	-0.0848188	0.429357	0.984053	0.0529091	0.624433	0.94931	-0.0392785	0.714771	0.999994	-0.0123439	0.908595	0.998785	-0.107048	0.318046	0.998651	-0.0807049	0.452152	0.89545	0.0331328	0.757899	0.908985	-0.0518967	0.631087	0.83537	0.0295328	0.784745	0.954281	-0.0291262	0.787639	0.973734	0.00982927	0.92758	0.979227	0.0187971	0.862002	0.999918	-0.000548933	0.99595	0.99893	-0.0853357	0.429226	0.999924	-0.00334999	0.975288	0.993756	-0.0788072	0.465486	0.899327	-0.227402	0.0331127	0.570258	-0.210641	0.0488506	0.169363	0.0232328	0.82988	0.936173	-0.0511312	0.634172	0.718659
ENSG00000131480	AOC2	0.0925702	0.388239	0.804671	0.0418622	0.696895	0.991064	0.130235	0.255756	0.476023	0.566396	7.24124449291708e-09	1.17388330344237e-07	0.215055	0.0429815	0.219131	0.00668121	0.950451	0.999554	0.149978	0.160666	0.548541	-0.0244945	0.819765	0.999977	-0.176458	0.0980925	0.984053	-0.0490774	0.649773	0.953234	-0.0850548	0.428069	0.999994	0.0202593	0.850529	0.998785	0.0345689	0.747749	0.998651	0.0519886	0.62849	0.934398	0.112891	0.292191	0.621528	0.139094	0.196202	0.49728	0.0674796	0.532183	0.876792	0.0454308	0.674264	0.956347	0.0968548	0.369345	0.710952	-0.106971	0.32121	0.999918	-0.101038	0.348928	0.952817	0.0642464	0.552056	0.999924	0.0679138	0.529542	0.827237	-0.0703239	0.515001	0.910703	0.154791	0.149867	0.603966	0.270775	0.010722	0.0819852	0.101534	0.346556	0.64855	0.562626	9.56140389085647e-09	1.29514693589297e-07
ENSG00000165731	RET	0.0412958	0.7008	0.922283	-0.0575361	0.592259	0.989132	-0.000636244	0.995589	0.997507	-0.0703305	0.512513	0.612086	-0.00677068	0.949789	0.977073	0.126321	0.238162	0.999554	-0.0762207	0.477745	0.819504	0.117782	0.271649	0.999977	-0.191507	0.072207	0.984053	-0.0495642	0.64653	0.952392	-0.0728505	0.497482	0.999994	-0.168838	0.113724	0.998785	-0.139926	0.190927	0.998651	-0.036793	0.732115	0.954834	-0.0975318	0.363204	0.678473	-0.267002	0.0119127	0.173934	-0.178724	0.0957037	0.594818	-0.119896	0.265852	0.865465	-0.135781	0.207171	0.574881	-0.0528968	0.624513	0.999918	0.056041	0.604038	0.963307	-0.0880026	0.414891	0.999924	-0.177397	0.0982333	0.507658	0.0728586	0.499931	0.906947	-0.235826	0.0269728	0.570258	-0.262141	0.0136156	0.0908551	-0.152216	0.156847	0.456504	-0.112456	0.294066	0.391716
ENSG00000246662	LINC00535	0.200319	0.0598071	0.605396	0.0871624	0.41667	0.988997	0.189802	0.0960351	0.277053	0.475164	2.53674291927908e-06	1.754053611782e-05	0.138589	0.195243	0.476296	-0.0732955	0.494852	0.999554	0.281216	0.00759456	0.1186	0.0659268	0.539329	0.999977	-0.00711293	0.947254	0.997945	-0.0144958	0.893367	0.992169	0.0248293	0.817343	0.999994	-0.0256629	0.811322	0.998785	0.0284205	0.791486	0.998651	0.0469321	0.662301	0.941062	-0.0489825	0.648504	0.862324	0.117012	0.277608	0.588657	-0.0241238	0.823459	0.96182	0.0217413	0.840652	0.980278	0.0667367	0.536718	0.813085	-0.139883	0.193651	0.999918	-0.164785	0.124974	0.952817	0.128216	0.233852	0.999924	0.0673559	0.532937	0.829217	0.0296941	0.783598	0.967949	0.219617	0.0397912	0.570258	0.340827	0.00115648	0.0396951	0.0291182	0.787696	0.915115	0.482286	1.70307655666946e-06	1.13899745541835e-05
ENSG00000277149	TYW1B	0.168186	0.115146	0.663843	0.212492	0.0455869	0.988997	0.0124553	0.913813	0.958983	-0.188153	0.0774391	0.133124	0.275681	0.00892575	0.0966831	-0.155955	0.144449	0.952286	0.0539845	0.615347	0.881477	0.0819788	0.445022	0.999977	0.00653475	0.951536	0.997945	-0.179043	0.0951037	0.744881	-0.0298292	0.781402	0.999994	-0.0936424	0.382743	0.998785	-0.0344237	0.748774	0.998651	0.0774067	0.470902	0.899388	-0.0852397	0.427062	0.729152	-0.184903	0.0845904	0.344084	-0.0809165	0.453591	0.8464	0.0319736	0.767439	0.970482	-0.144397	0.179517	0.549872	-0.0710965	0.510383	0.999918	0.0576805	0.59348	0.963255	-0.122302	0.256309	0.999924	-0.14844	0.167514	0.580493	0.0427833	0.692263	0.94776	0.0174032	0.872145	0.957587	-0.0175499	0.871076	0.926092	-0.146162	0.174203	0.479185	-0.218505	0.0396711	0.0745885
ENSG00000177483	RBM44	0.0330048	0.758806	0.9367	-0.0587021	0.584765	0.989132	0.218946	0.0541179	0.205855	0.61512	1.42181155737831e-10	4.63718814583794e-09	0.0291249	0.78644	0.909314	-0.0227143	0.832665	0.999554	0.0737716	0.492046	0.826868	0.0464108	0.665827	0.999977	-0.105893	0.323323	0.984053	-0.0124057	0.90867	0.993354	-0.0700743	0.514055	0.999994	-0.026085	0.808278	0.998785	-0.0178315	0.86827	0.998651	-0.0420285	0.69575	0.948423	0.0145892	0.892062	0.962728	0.0680778	0.528546	0.773793	0.00276989	0.979566	0.994839	-0.0225785	0.834602	0.979196	0.0421092	0.696874	0.895114	-0.044648	0.679568	0.999918	-0.0912554	0.397788	0.952817	0.0140099	0.896921	0.999924	0.00904513	0.933343	0.982976	-0.0393665	0.715745	0.951102	0.0863625	0.423673	0.762563	0.131477	0.222072	0.400662	0.0244971	0.820772	0.931947	0.623172	6.95075108581023e-11	2.0542233961842e-09
ENSG00000040275	SPDL1	-0.217187	0.0409096	0.558874	-0.00653379	0.951543	0.996229	-0.141415	0.21683	0.433978	-0.548155	2.69322235624259e-08	3.55327738389241e-07	0.00921413	0.931706	0.970904	0.0651356	0.544219	0.999554	-0.133095	0.213717	0.613881	-0.0568499	0.596689	0.999977	0.141097	0.187204	0.984053	0.142874	0.184198	0.803277	-0.117013	0.274812	0.999994	-0.151608	0.156114	0.998785	-0.161589	0.13032	0.998651	-0.232145	0.0285905	0.783719	-0.232156	0.0285824	0.258784	-0.20781	0.0520381	0.278144	-0.202176	0.0588895	0.549803	-0.183308	0.0873553	0.834231	-0.208263	0.051516	0.390821	-0.0795249	0.46142	0.999918	-0.030051	0.781062	0.979612	-0.193158	0.0713736	0.999924	-0.130178	0.226714	0.636732	0.0979088	0.364134	0.869825	-0.110198	0.306743	0.693781	-0.311107	0.00317463	0.0537877	-0.213838	0.0454462	0.27548	-0.566365	7.25742443918875e-09	1.02094640217553e-07
ENSG00000049283	EPN3	-0.0542115	0.61386	0.891631	-0.0296933	0.782374	0.993513	-0.129024	0.260241	0.481081	-0.0435007	0.685643	0.764004	-0.149267	0.16268	0.434361	-0.0342153	0.750245	0.999554	-0.376632	0.000274947	0.0139186	-0.0244637	0.819987	0.999977	-0.156203	0.143804	0.984053	-0.00384465	0.971641	0.997595	-0.0817242	0.446442	0.999994	-0.0932555	0.384722	0.998785	-0.170903	0.10931	0.998651	-0.115976	0.279118	0.841795	0.0618346	0.564851	0.815904	-0.112881	0.295041	0.603926	-0.0384361	0.722186	0.937941	-0.0170593	0.874651	0.983606	-0.00929297	0.931521	0.980275	0.0152835	0.887609	0.999918	0.0946173	0.380559	0.952817	-0.0930318	0.388627	0.999924	-0.00793356	0.941519	0.985695	-0.0274668	0.799476	0.971909	-0.114771	0.286979	0.683346	-0.143537	0.18215	0.354917	0.0338956	0.753891	0.899809	-0.0542558	0.61357	0.701348
ENSG00000183580	FBXL7	-0.0232471	0.828799	0.956375	0.076968	0.473427	0.98901	-0.111042	0.333114	0.554107	-0.573636	4.20386747634893e-09	7.45657857740118e-08	-0.0278257	0.795754	0.91299	-0.0826763	0.441145	0.999554	-0.151173	0.157319	0.544418	-0.039476	0.713399	0.999977	0.178828	0.0935905	0.984053	-0.164964	0.12456	0.765434	0.0937838	0.382023	0.999994	-0.0953172	0.374254	0.998785	-0.0731923	0.495461	0.998651	0.00251909	0.981308	0.997274	-0.0627472	0.55911	0.81204	-0.128742	0.231923	0.541083	0.054298	0.615352	0.905275	-0.00212582	0.984317	0.998173	-0.0205693	0.849138	0.953796	0.0703269	0.514983	0.999918	0.119974	0.26554	0.952817	-0.107075	0.320737	0.999924	-0.115091	0.285627	0.677567	-0.128329	0.233435	0.81388	-0.198676	0.0635043	0.570258	-0.206649	0.0533933	0.177574	-0.0703555	0.514811	0.771087	-0.588173	1.35452271621261e-09	2.48719943277117e-08
ENSG00000249437	NAIP	-0.178216	0.0947364	0.649105	-0.146668	0.170209	0.988997	-0.190608	0.0946055	0.275455	-0.0547064	0.610623	0.699555	-0.337842	0.00120413	0.0360996	0.198204	0.0626122	0.841934	-0.00106061	0.99213	0.998043	-0.0719071	0.503082	0.999977	-0.0713058	0.506669	0.984053	-0.0161707	0.881131	0.990001	-0.113565	0.289299	0.999994	-0.0332836	0.756832	0.998785	0.0458028	0.669949	0.998651	0.176914	0.097212	0.786587	0.172854	0.105262	0.408824	-0.147103	0.171415	0.466998	-0.0913369	0.397365	0.816473	0.0538807	0.618075	0.947342	-0.0228653	0.832532	0.947779	-0.000338063	0.997506	0.999918	0.0630233	0.559666	0.960908	0.000264139	0.998051	0.999924	-0.0154776	0.886191	0.969151	0.116447	0.279952	0.839544	-0.0777651	0.471425	0.787575	-0.188056	0.0793294	0.219624	0.0410698	0.704004	0.875305	-0.0777493	0.468934	0.569199
ENSG00000171121	KCNMB3	-0.12423	0.246085	0.735967	0.0283038	0.792323	0.993513	0.00455557	0.968425	0.985235	-0.100655	0.347969	0.452564	0.150727	0.158564	0.4294	-0.167548	0.11655	0.927582	-0.067181	0.531622	0.845999	-0.0751668	0.483872	0.999977	0.0823573	0.442916	0.984053	0.153282	0.153929	0.780392	0.00837369	0.937922	0.999994	0.165608	0.120906	0.998785	0.17031	0.110563	0.998651	0.0535673	0.618084	0.932882	0.0156588	0.884201	0.95951	0.043013	0.690695	0.868502	-0.0143023	0.894782	0.976263	0.0174735	0.871633	0.983387	0.0024281	0.982087	0.995645	0.0212775	0.844008	0.999918	0.150263	0.162296	0.952817	0.15714	0.143705	0.999924	0.0257492	0.811777	0.9441	0.158966	0.13905	0.764393	0.132462	0.218598	0.64267	0.0346028	0.748925	0.846845	0.00416582	0.969273	0.989533	-0.0707692	0.50988	0.608183
ENSG00000213442	RPL18AP3	0.0364371	0.73461	0.931157	0.0334283	0.755807	0.992086	0.161292	0.158318	0.364336	0.252715	0.0168793	0.0366895	0.0935041	0.38345	0.661892	-0.11093	0.30071	0.999554	-0.201377	0.0584421	0.354862	0.0356359	0.740236	0.999977	-0.0396343	0.7123	0.989404	-0.226169	0.0341024	0.673855	0.186425	0.0802498	0.999994	0.102314	0.340038	0.998785	0.0859096	0.423425	0.998651	0.13686	0.200929	0.817268	0.160044	0.134085	0.449673	0.283202	0.0075029	0.161735	0.26777	0.0116612	0.478955	0.175441	0.102058	0.834231	0.16577	0.122703	0.48819	0.10168	0.345861	0.999918	-0.0574173	0.59517	0.963255	0.0865473	0.422678	0.999924	0.127842	0.23523	0.640604	-0.211538	0.0478747	0.695079	0.00387584	0.971411	0.990544	0.164527	0.125574	0.284615	0.170673	0.111868	0.393922	0.26798	0.0111169	0.0249593
ENSG00000240291	RP11-499P20.2	0.0393549	0.71424	0.924245	0.0329649	0.759089	0.992086	0.257663	0.0227577	0.134393	-0.0921926	0.390186	0.495194	-0.0548915	0.609414	0.814225	-0.107602	0.315531	0.999554	0.0200375	0.852147	0.961578	-0.0839489	0.434121	0.999977	0.128687	0.229413	0.984053	0.0722457	0.503553	0.930497	-0.0388687	0.717621	0.999994	0.205345	0.0535502	0.998785	0.183369	0.085421	0.998651	0.119071	0.266399	0.841795	0.175606	0.0997512	0.400157	0.116645	0.279126	0.589877	0.0300428	0.781121	0.953696	0.0606103	0.574824	0.939657	0.157035	0.143977	0.511106	0.0347156	0.748133	0.999918	-0.0169278	0.875609	0.986872	0.0782132	0.468866	0.999924	0.0819699	0.447715	0.780329	0.129668	0.228552	0.813276	0.159845	0.136852	0.596051	0.136972	0.203178	0.379234	0.149276	0.165107	0.467759	-0.0719195	0.503008	0.601747
ENSG00000260807	RP11-161M6.2	0.170346	0.110487	0.659252	0.222983	0.0356933	0.988997	-0.0102364	0.929123	0.96618	-0.154261	0.148914	0.229046	-0.0933899	0.384034	0.662663	-0.0173634	0.871698	0.999554	-0.217659	0.0404618	0.298728	-0.118223	0.269845	0.999977	0.0577082	0.59115	0.988727	-0.11616	0.281147	0.855292	0.1392	0.193261	0.999994	0.129523	0.226377	0.998785	0.0291827	0.786025	0.998651	0.0824335	0.442493	0.893965	0.177944	0.0952491	0.395165	0.0756234	0.483758	0.744183	0.147532	0.170155	0.666635	0.172334	0.108372	0.834231	0.150323	0.162127	0.530177	0.152917	0.154923	0.999918	0.0676967	0.530862	0.959664	0.0340023	0.753141	0.999924	0.137141	0.202617	0.616322	-0.104531	0.332431	0.856553	-0.0714449	0.508307	0.807279	-0.0343813	0.750479	0.847829	0.180952	0.0915713	0.362804	-0.140019	0.19063	0.275549
ENSG00000131080	EDA2R	0.238147	0.0246173	0.518299	0.0863247	0.42118	0.98901	0.0505629	0.660204	0.807348	-0.576265	3.43920847356571e-09	6.32680561458959e-08	-0.0155856	0.884739	0.951065	0.144005	0.178186	0.974615	0.000260734	0.998065	0.999398	0.0495056	0.645003	0.999977	0.0521518	0.627411	0.988727	-0.146489	0.173229	0.793119	-0.076131	0.478265	0.999994	-0.287549	0.00628856	0.998785	-0.30362	0.0038223	0.998651	-0.139757	0.191469	0.81612	-0.227698	0.0318721	0.270004	-0.342762	0.0010791	0.133835	-0.223169	0.0366162	0.519509	-0.193559	0.0707762	0.834231	-0.301607	0.0042944	0.243014	-0.0968688	0.369276	0.999918	0.0656739	0.543238	0.959664	-0.203699	0.0569688	0.999924	-0.233936	0.0282589	0.398603	0.0111786	0.91767	0.987588	-0.104091	0.334484	0.70881	-0.150157	0.162597	0.331772	-0.276342	0.00915508	0.161424	-0.608785	2.46190179353789e-10	5.86067834283173e-09
ENSG00000273456	RP11-686O6.2	0.157653	0.140073	0.679954	-0.0708186	0.509584	0.989132	0.184796	0.105295	0.291455	0.347728	0.00084102	0.00277134	0.166375	0.119169	0.372677	-0.106391	0.321038	0.999554	0.136785	0.201179	0.601312	0.288365	0.00613562	0.999977	-0.0541892	0.614006	0.988727	-0.185816	0.0830402	0.739467	0.153112	0.152	0.999994	-0.0315406	0.769201	0.998785	0.0300093	0.780116	0.998651	0.146386	0.171041	0.809178	-0.0201078	0.851634	0.946937	0.11659	0.279356	0.5899	0.0436582	0.686296	0.927208	0.076977	0.475944	0.912783	-0.0469563	0.663976	0.879356	0.0554585	0.607809	0.999918	-0.0442988	0.681939	0.96826	0.16725	0.11935	0.999924	0.00456933	0.966298	0.991015	-0.0567571	0.599417	0.928817	0.163625	0.12769	0.590645	0.249714	0.018959	0.1043	-0.0290114	0.788456	0.915385	0.370141	0.000356673	0.00125821
ENSG00000107147	KCNT1	0.0149567	0.88936	0.97185	-0.120301	0.261454	0.988997	0.000311111	0.997843	0.998755	-0.117007	0.274835	0.374793	-0.135124	0.206757	0.489704	0.201607	0.0581486	0.841071	0.0566905	0.597721	0.874924	-0.0102544	0.924017	0.999977	-0.0185333	0.863134	0.996411	-0.159257	0.138319	0.770719	-0.0586518	0.585088	0.999994	-0.0435538	0.685279	0.998785	-0.145003	0.175165	0.998651	-0.0655989	0.541353	0.916557	-0.0309914	0.773111	0.916074	-0.171248	0.110648	0.384223	-0.140762	0.190836	0.683934	-0.0852852	0.4295	0.901476	-0.0455825	0.673239	0.88391	-0.147592	0.16998	0.999918	-0.138359	0.198596	0.952817	-0.191601	0.07373	0.999924	-0.0678765	0.529769	0.827237	0.0832809	0.440461	0.890579	0.0559676	0.604513	0.854283	-0.0720462	0.504735	0.667611	-0.0413788	0.701882	0.874569	-0.136785	0.201178	0.2875
ENSG00000224536	RP11-134G8.7	-0.164044	0.124504	0.671967	-0.0290176	0.787208	0.993513	-0.159153	0.163984	0.371545	-0.445864	1.19325594534203e-05	6.76297553766993e-05	0.1232	0.250053	0.539578	-0.0797556	0.457505	0.999554	0.0365097	0.734101	0.925174	0.0104701	0.922424	0.999977	0.0246283	0.818797	0.994452	0.0188386	0.8617	0.988136	-0.025286	0.814044	0.999994	-0.049467	0.645261	0.998785	0.0581212	0.588494	0.998651	0.0385229	0.720029	0.952525	-0.0562314	0.600695	0.835926	-0.0979089	0.364133	0.660431	-0.0830234	0.441881	0.839033	-0.033609	0.755907	0.969462	-0.0878011	0.415964	0.742792	0.0663264	0.539231	0.999918	0.152916	0.154925	0.952817	0.00154849	0.988576	0.999924	-0.114036	0.290096	0.681005	0.127785	0.235441	0.813953	-0.00413432	0.969505	0.989879	-0.0365252	0.735476	0.838123	-0.111429	0.301336	0.610645	-0.45435	7.73212399174383e-06	4.30952509435366e-05
ENSG00000273521	RP11-45A17.4	-0.168092	0.115353	0.664389	-0.151257	0.157086	0.988997	-0.344193	0.00203127	0.0435781	-0.0877522	0.413512	0.517474	-0.351572	0.000729177	0.0279871	0.157014	0.141708	0.949162	-0.0147751	0.890695	0.972483	-0.001249	0.990732	0.999977	-0.0799826	0.456222	0.984053	-0.0547761	0.612239	0.948632	-0.0487841	0.649834	0.999994	-0.0217017	0.840024	0.998785	-0.0696641	0.516527	0.998651	0.109217	0.308282	0.853257	0.142622	0.182434	0.510097	-0.055908	0.604898	0.822744	-0.00139961	0.989674	0.997443	0.113582	0.292031	0.873108	0.141115	0.189715	0.559622	0.0859662	0.425811	0.999918	0.0247154	0.819202	0.982538	0.0891311	0.408909	0.999924	0.104503	0.332565	0.709868	-0.0063523	0.95316	0.994008	-0.248857	0.0193863	0.570258	-0.273189	0.0100159	0.0794473	0.154563	0.150476	0.447896	-0.128664	0.229498	0.320143
ENSG00000152763	WDR78	-0.0400708	0.709272	0.922351	-0.0434362	0.686084	0.990089	0.0874524	0.446449	0.648008	-0.0557741	0.603665	0.693252	0.207658	0.0508565	0.23934	0.0432912	0.687078	0.999554	-0.0670045	0.532703	0.846773	0.0998726	0.351746	0.999977	-0.000348759	0.997412	0.999291	-0.0274018	0.799941	0.976601	0.00404553	0.969986	0.999994	-0.104112	0.331576	0.998785	-0.0993027	0.354515	0.998651	-0.0746244	0.487041	0.901859	-0.18392	0.0844704	0.377504	-0.0295539	0.784595	0.911615	-0.0752537	0.485904	0.858868	-0.0975015	0.366143	0.891226	-0.113672	0.291649	0.652969	0.047261	0.661928	0.999918	-0.0111215	0.91809	0.991768	-0.06708	0.53462	0.999924	-0.147872	0.169162	0.582891	-0.0190855	0.859906	0.980383	-0.32514	0.00199539	0.570258	-0.206333	0.0537674	0.178189	-0.177868	0.0973294	0.371103	-0.0521036	0.627729	0.713393
ENSG00000221926	TRIM16	0.0513523	0.632705	0.897521	-0.000864329	0.993586	0.999754	-0.241792	0.0329471	0.161712	-0.265061	0.0120627	0.027435	0.212232	0.0458577	0.227179	0.0693289	0.518552	0.999554	-0.0211973	0.843694	0.959649	0.106575	0.320202	0.999977	-0.0415923	0.698755	0.989404	-0.329927	0.00169454	0.573554	0.0172523	0.872511	0.999994	-0.111153	0.299732	0.998785	-0.169905	0.111425	0.998651	-0.0731438	0.495747	0.905403	-0.0497385	0.643447	0.859967	-0.13307	0.216473	0.521573	-0.0809024	0.453671	0.8464	-0.0332739	0.758266	0.969965	-0.0503607	0.64124	0.869838	-0.124055	0.249503	0.999918	-0.0233861	0.828774	0.983151	-0.0368163	0.733446	0.999924	-0.016557	0.878313	0.966341	-0.0229277	0.832081	0.976672	0.00135173	0.990027	0.996397	0.0366888	0.734335	0.83732	-0.0375342	0.728448	0.887988	-0.259689	0.0139872	0.0304508
ENSG00000197245	FAM110D	-0.0912663	0.394986	0.806564	0.0620801	0.563304	0.989132	-0.209105	0.0661625	0.22844	-0.687558	9.9253938401489e-14	1.82750216139945e-11	0.0161372	0.880689	0.949312	-0.0105383	0.92192	0.999554	-0.0621603	0.562799	0.860729	0.117816	0.271506	0.999977	0.25938	0.0141057	0.984053	-0.0649499	0.547701	0.939549	-0.0753832	0.482611	0.999994	-0.152941	0.152464	0.998785	-0.153464	0.151049	0.998651	-0.175476	0.100005	0.786587	-0.218517	0.0396597	0.291119	-0.309351	0.0033595	0.144036	-0.260002	0.0144292	0.478955	-0.174131	0.104684	0.834231	-0.242327	0.0229211	0.324419	-0.134784	0.21056	0.999918	-0.0372252	0.730599	0.974108	-0.259104	0.0147835	0.999924	-0.209716	0.0498737	0.445551	0.162755	0.129755	0.758464	-0.0624267	0.563396	0.836139	-0.243259	0.0223852	0.112908	-0.252387	0.017678	0.198964	-0.700475	2.17603712826531e-14	3.71103512218754e-12
ENSG00000261253	AC137932.6	-0.128048	0.231752	0.727715	-0.0645674	0.547744	0.989132	-0.245477	0.0302914	0.154358	-0.474025	2.70140041980227e-06	1.85320957078919e-05	0.0461062	0.667891	0.846546	0.0349069	0.745366	0.999554	0.0874307	0.415232	0.786125	0.0945858	0.377947	0.999977	0.00788811	0.941515	0.997945	-0.0300934	0.780761	0.974806	0.0839339	0.434204	0.999994	0.0979687	0.361048	0.998785	0.158169	0.138764	0.998651	0.137633	0.198373	0.817098	0.0778459	0.468381	0.756009	-0.131884	0.220633	0.526131	-0.101729	0.345624	0.788199	0.0362318	0.737523	0.967575	-0.0349567	0.746443	0.914406	0.116283	0.280632	0.999918	0.151906	0.157703	0.952817	0.117038	0.277502	0.999924	0.042737	0.692579	0.898868	0.220756	0.038749	0.680123	-0.0326092	0.762951	0.919706	-0.155612	0.147692	0.312857	0.0150321	0.889446	0.959733	-0.459155	6.01677759015651e-06	3.47157721965603e-05
ENSG00000279861	RP11-43N16.4	0.217055	0.0410352	0.559855	0.0597196	0.578261	0.989132	0.25213	0.0259533	0.143302	0.206653	0.0520122	0.0953283	-0.259998	0.0138699	0.121063	0.0241244	0.822442	0.999554	-0.0266687	0.804073	0.949166	-0.0343362	0.749392	0.999977	-0.192928	0.070078	0.984053	-0.0746555	0.489388	0.927845	-0.00480727	0.964338	0.999994	0.114643	0.284716	0.998785	0.0820654	0.44454	0.998651	0.16373	0.125236	0.7941	0.231607	0.0289716	0.260419	0.127644	0.235961	0.545066	0.133079	0.21644	0.706153	0.0957898	0.374657	0.893169	0.0937447	0.384987	0.722536	0.0862719	0.424161	0.999918	0.0729755	0.499241	0.956807	0.0953219	0.377006	0.999924	0.0927959	0.389837	0.74673	-0.0892799	0.408125	0.882045	-0.0409727	0.704672	0.896558	-0.0409826	0.704604	0.817122	0.165674	0.122922	0.411507	0.179491	0.09236	0.152402
ENSG00000242071	RPL7AP6	0.0906252	0.398329	0.807918	0.169725	0.11181	0.988997	0.0804394	0.483873	0.679224	0.337963	0.00119892	0.00375334	0.0884511	0.409788	0.683415	-0.0291141	0.786517	0.999554	-0.0898938	0.402163	0.777369	0.117405	0.273194	0.999977	-0.0683752	0.524335	0.984053	-0.165894	0.12242	0.765417	0.055411	0.606027	0.999994	0.0252028	0.814644	0.998785	0.00680386	0.949543	0.998651	0.0468472	0.662875	0.941062	0.0870009	0.417537	0.721946	0.156231	0.146068	0.434703	0.0579114	0.592	0.896394	0.0572853	0.596018	0.944818	0.077664	0.472004	0.775206	-0.0580782	0.590932	0.999918	-0.19035	0.0756684	0.952817	0.00401956	0.970351	0.999924	0.157241	0.143447	0.554352	-0.0525733	0.626637	0.933369	0.057405	0.595249	0.850665	0.139483	0.194941	0.369259	0.116365	0.280292	0.591705	0.35582	0.000621488	0.00203922
ENSG00000213742	ZNF337-AS1	-0.190995	0.0729864	0.627119	-0.106279	0.321551	0.988997	-0.349651	0.00170191	0.0404375	-0.255555	0.0156449	0.0343761	-0.264725	0.0121759	0.112692	0.108453	0.311698	0.999554	-0.0542082	0.613881	0.880826	-0.0493092	0.646317	0.999977	0.0361756	0.736444	0.990803	0.108765	0.313112	0.865741	-0.00492376	0.963474	0.999994	0.0300421	0.779882	0.998785	0.0143391	0.893901	0.998651	0.0466646	0.664109	0.941062	0.0350001	0.74471	0.903443	-0.056057	0.603934	0.822203	-0.0514929	0.63375	0.911665	0.0589077	0.585633	0.943016	0.0467888	0.665102	0.87977	0.089575	0.406571	0.999918	0.0578357	0.592485	0.963255	-0.0392959	0.716233	0.999924	0.00675023	0.95023	0.987744	0.105302	0.328858	0.855792	-0.129091	0.230649	0.650953	-0.303634	0.00402952	0.0572274	0.0289167	0.789131	0.915708	-0.292681	0.00538029	0.0133455
ENSG00000070759	TESK2	0.0788614	0.46258	0.838564	0.0909004	0.396892	0.988997	0.139428	0.223426	0.441295	-0.123864	0.247489	0.344686	0.108513	0.311426	0.599291	-0.0638602	0.552147	0.999554	-0.285359	0.00671579	0.110394	-0.0610258	0.569962	0.999977	0.0596092	0.578965	0.986613	-0.219033	0.0403352	0.689699	0.1691	0.113157	0.999994	0.05602	0.602067	0.998785	0.0467597	0.663466	0.998651	0.061462	0.567203	0.922619	0.0533601	0.619446	0.845719	0.0659085	0.541796	0.782517	0.0683098	0.527139	0.875411	0.0489246	0.650792	0.953077	0.0505168	0.640205	0.869838	0.0660144	0.541145	0.999918	-0.00947973	0.930148	0.994523	-0.0283401	0.79324	0.999924	-0.0184072	0.864837	0.961531	-0.0531119	0.623103	0.93213	-0.110432	0.305709	0.693192	-0.0744644	0.490504	0.657015	0.0289901	0.788608	0.91551	-0.129845	0.225212	0.315349
ENSG00000170961	HAS2	0.0996208	0.352968	0.793059	0.149443	0.16218	0.988997	0.294182	0.00894045	0.0877429	0.172029	0.106958	0.174101	-0.00069412	0.994849	0.998159	0.0509868	0.635131	0.999554	0.0905139	0.398911	0.775459	-0.0971554	0.365068	0.999977	0.0941284	0.380268	0.984053	0.0310431	0.774024	0.973168	-0.0727669	0.497977	0.999994	-0.00664893	0.95069	0.998785	0.0530214	0.621674	0.998651	-0.0962691	0.36948	0.87376	-0.0305173	0.77649	0.917703	-9.3278e-05	0.999312	0.999715	-0.0430039	0.690756	0.929008	-0.0804029	0.456472	0.909709	0.0523206	0.628298	0.865086	-0.114116	0.289755	0.999918	-0.11558	0.283572	0.952817	-0.0657443	0.542805	0.999924	0.0274024	0.799937	0.940492	0.0216417	0.841373	0.977125	0.0448909	0.67792	0.884425	0.110976	0.303319	0.487249	-0.0146669	0.892115	0.960979	0.210872	0.0472996	0.0865096
ENSG00000273329	RP11-448A19.1	-0.180526	0.0904671	0.645402	-0.0792881	0.460155	0.98901	-0.0494863	0.667008	0.811565	-0.00316315	0.97653	0.984336	0.152135	0.154664	0.424162	-0.0545313	0.611767	0.999554	0.0956366	0.372647	0.759307	-0.0190687	0.85922	0.999977	-0.0987582	0.357173	0.984053	0.0936079	0.385684	0.893868	-0.0665474	0.535508	0.999994	-0.097433	0.363693	0.998785	0.0248016	0.817544	0.998651	0.0182993	0.864846	0.975161	-0.146596	0.17042	0.496664	0.00100787	0.992564	0.997046	-0.0782495	0.46866	0.85118	-0.0712501	0.509467	0.9205	-0.124295	0.248581	0.613884	-0.0111366	0.917979	0.999918	0.0988261	0.359635	0.952817	-0.00358723	0.973539	0.999924	-0.212514	0.0468314	0.441177	0.077737	0.471586	0.901132	0.0316733	0.769562	0.922588	0.0883042	0.413287	0.59054	-0.19718	0.0655646	0.317981	-0.0439541	0.682541	0.758679
ENSG00000178568	ERBB4	-0.115662	0.280428	0.754473	-0.101927	0.341877	0.988997	-0.0159406	0.88983	0.944654	-0.433114	2.24145982996582e-05	0.000117117	-0.129741	0.225587	0.512342	0.159776	0.134746	0.941576	-0.139513	0.192251	0.591966	0.00297734	0.977908	0.999977	-0.0239186	0.823933	0.995079	0.0114684	0.915544	0.993793	-0.054713	0.610579	0.999994	-0.181378	0.0889311	0.998785	-0.176926	0.0971887	0.998651	-0.114828	0.283934	0.842672	-0.164098	0.124378	0.436173	-0.273137	0.0100307	0.1675	-0.175115	0.102706	0.599295	-0.150915	0.160462	0.834231	-0.197828	0.0646652	0.412441	0.0273874	0.800044	0.999918	0.10973	0.308813	0.952817	-0.120464	0.263577	0.999924	-0.233363	0.0286593	0.398892	0.0322867	0.765228	0.965691	-0.119743	0.266467	0.670959	-0.322871	0.00215421	0.0476307	-0.226792	0.0335994	0.247417	-0.440313	1.57505343203468e-05	8.0675927392697e-05
ENSG00000173200	PARP15	-0.200683	0.0593341	0.605396	-0.227035	0.0323877	0.988997	-0.136784	0.232416	0.451045	-0.0802088	0.454945	0.557849	0.131014	0.221031	0.50688	-0.0650374	0.544827	0.999554	0.0948186	0.376769	0.761655	0.134276	0.209646	0.999977	0.0787871	0.463003	0.984053	0.00537192	0.960383	0.997363	-0.0511454	0.634078	0.999994	-0.181239	0.0891791	0.998785	-0.171566	0.107919	0.998651	-0.125651	0.240682	0.830043	-0.20173	0.0579932	0.328102	-0.199082	0.0629543	0.30292	-0.171517	0.11008	0.60676	-0.0826376	0.444012	0.904629	-0.0832494	0.440634	0.756683	-0.073105	0.498478	0.999918	-0.0293494	0.78605	0.979651	-0.00593949	0.956201	0.999924	-0.109298	0.310732	0.697252	0.0668871	0.535798	0.91368	0.00610431	0.954987	0.986455	-0.0635115	0.556622	0.709712	-0.132738	0.217629	0.53021	-0.160243	0.133596	0.206247
ENSG00000227082	CH17-437K3.1	-0.0461389	0.667669	0.908951	-0.0855798	0.425213	0.98901	-0.243407	0.0317601	0.158162	0.071209	0.507247	0.607167	-0.116404	0.277334	0.56615	-0.0788124	0.462859	0.999554	0.300993	0.00415419	0.0823162	-0.108298	0.312394	0.999977	0.113725	0.288616	0.984053	0.218178	0.0411414	0.69242	0.0219101	0.838508	0.999994	0.21218	0.0459126	0.998785	0.195278	0.0666678	0.998651	0.206863	0.0517692	0.783719	0.272653	0.00973757	0.187761	0.163346	0.128349	0.40901	0.119026	0.269362	0.742723	0.193143	0.0713961	0.834231	0.21877	0.0405816	0.367264	0.0752163	0.486122	0.999918	-0.0232165	0.829997	0.983592	0.09397	0.383841	0.999924	0.211075	0.0483758	0.444962	0.0155102	0.885953	0.984694	0.0365764	0.735119	0.909851	0.0446486	0.679564	0.799672	0.249674	0.0189789	0.203544	0.0687162	0.522264	0.619405
ENSG00000204428	LY6G5C	-0.0836257	0.435899	0.824645	-0.043346	0.686702	0.990089	-0.165184	0.148384	0.351427	-0.0725671	0.499161	0.599661	0.177767	0.0955858	0.332346	0.0304644	0.776868	0.999554	0.178816	0.0936133	0.439604	0.144696	0.176088	0.999977	0.0853435	0.426497	0.984053	-0.108436	0.314588	0.866211	0.0241282	0.822415	0.999994	-0.0947989	0.376869	0.998785	-0.0295316	0.78353	0.998651	-0.0990197	0.355895	0.86955	0.00272462	0.979783	0.992713	0.0434632	0.687624	0.867229	0.0528098	0.625084	0.908746	-0.0154187	0.886621	0.985824	0.0845928	0.433269	0.752134	-0.0948228	0.37952	0.999918	-0.125159	0.245283	0.952817	-0.0559301	0.604755	0.999924	0.0930412	0.388579	0.746441	-0.124075	0.249427	0.82556	0.0989255	0.35915	0.724006	0.142928	0.18403	0.35711	0.0638831	0.554311	0.795983	-0.0908166	0.397329	0.498542
ENSG00000271503	CCL5	0.0714237	0.505964	0.857098	0.0131992	0.902292	0.995171	0.290742	0.00981287	0.0916402	0.605904	3.14740677964664e-10	8.80904234025765e-09	0.00971597	0.927996	0.969487	0.00163542	0.987864	0.999554	-0.0177475	0.868884	0.966096	-0.00882529	0.934581	0.999977	-0.136779	0.201198	0.984053	-0.0158138	0.883736	0.990126	0.116897	0.27529	0.999994	0.0943957	0.378911	0.998785	0.0727487	0.498085	0.998651	0.056184	0.601002	0.929354	0.0555372	0.605205	0.838141	0.2688	0.0113317	0.171898	0.189705	0.0766849	0.570231	0.0643193	0.551604	0.934744	0.138942	0.196696	0.565803	0.0489361	0.650715	0.999918	-0.0617876	0.567404	0.960908	0.163372	0.128287	0.999924	0.156993	0.144087	0.554503	-0.170413	0.112425	0.748829	0.0135044	0.900621	0.966939	0.15648	0.145418	0.310156	0.124675	0.247128	0.560408	0.619317	9.81659198373563e-11	2.72325350418138e-09
ENSG00000253194	RP11-351A11.1	-0.187379	0.0786886	0.637304	-0.153574	0.150755	0.988997	-0.347032	0.00185344	0.0421902	0.140833	0.188039	0.276607	-0.373744	0.000308905	0.019281	0.260619	0.0136362	0.821712	0.0497776	0.643186	0.891131	-0.0879909	0.412238	0.999977	-0.0227953	0.832077	0.995635	0.0763864	0.479345	0.925253	-0.0380584	0.723268	0.999994	0.0240577	0.822926	0.998785	0.00508339	0.962291	0.998651	0.107498	0.316001	0.85508	0.167144	0.117447	0.427942	0.00947436	0.930188	0.97479	0.00263423	0.980567	0.994909	0.122371	0.25604	0.860936	0.186	0.0827299	0.437694	0.00772597	0.943047	0.999918	-0.124587	0.247464	0.952817	0.00637437	0.952998	0.999924	0.124377	0.248267	0.650641	0.0215518	0.842023	0.977125	-0.176851	0.0992884	0.5834	-0.194757	0.0690157	0.203677	0.178497	0.0961331	0.369099	0.112232	0.295037	0.392866
ENSG00000244041	LINC01011	0.10068	0.347849	0.791224	0.0579271	0.589741	0.989132	-0.142921	0.211928	0.428724	-0.345542	0.0009114	0.00297452	0.213504	0.0445424	0.223281	-0.133507	0.212292	0.991425	-0.0536968	0.617234	0.882475	0.1383	0.196185	0.999977	0.167507	0.116641	0.984053	-0.0600163	0.578584	0.943983	-0.0216464	0.840426	0.999994	-0.120505	0.26064	0.998785	-0.0115421	0.91451	0.998651	-0.0727157	0.49828	0.905781	-0.078291	0.465833	0.754125	-0.0684949	0.526017	0.772389	-0.0404706	0.708127	0.934813	-0.0594284	0.582317	0.942284	-0.120396	0.263851	0.628039	-0.020051	0.852896	0.999918	0.104211	0.333925	0.952817	-0.0928776	0.389418	0.999924	-0.0549542	0.611082	0.86339	0.00560772	0.958646	0.994344	0.0497043	0.645598	0.87068	0.0458114	0.671692	0.794393	-0.11243	0.296985	0.606504	-0.333812	0.00138923	0.00410048
ENSG00000104998	IL27RA	-0.122707	0.251966	0.739616	-0.138658	0.195018	0.988997	0.0216752	0.850593	0.924728	-0.138789	0.194592	0.284231	0.0972726	0.364487	0.647002	0.0452159	0.673937	0.999554	-0.154905	0.147204	0.530909	0.0801124	0.455489	0.999977	0.103935	0.332399	0.984053	-0.0900543	0.404054	0.900347	-0.0645634	0.547769	0.999994	-0.156978	0.1418	0.998785	-0.205084	0.0538603	0.998651	-0.248443	0.0188941	0.783719	-0.254414	0.0161308	0.211746	-0.210619	0.048874	0.269799	-0.229957	0.0311371	0.512936	-0.243926	0.0220084	0.834231	-0.225747	0.0344472	0.354078	-0.207617	0.0522606	0.999918	-0.0583107	0.589445	0.963098	-0.0934942	0.386264	0.999924	-0.13707	0.202852	0.616702	0.135558	0.207926	0.801382	0.110966	0.303363	0.692155	0.017649	0.870355	0.925514	-0.214115	0.0451613	0.275227	-0.154794	0.147499	0.22371
ENSG00000178917	ZNF852	-0.190893	0.0731425	0.627119	-0.00843737	0.937451	0.996021	-0.159861	0.162094	0.369009	-0.337488	0.00121942	0.00380836	-0.0564536	0.599254	0.808776	0.0515649	0.631295	0.999554	0.0336164	0.754477	0.932014	0.098395	0.358952	0.999977	-0.0277659	0.796183	0.991579	0.0731929	0.49796	0.930171	-0.0616794	0.56583	0.999994	-0.170079	0.111054	0.998785	-0.130464	0.222991	0.998651	-0.197158	0.064038	0.783719	-0.183267	0.0855976	0.37957	-0.22343	0.0363919	0.239441	-0.140673	0.191119	0.684057	-0.148236	0.168103	0.838677	-0.111312	0.301846	0.661892	-0.0543678	0.614897	0.999918	5.67630850523401e-05	0.999581	0.999871	-0.145006	0.177669	0.999924	-0.108193	0.31568	0.700279	0.0364507	0.735996	0.956917	-0.150315	0.162152	0.608849	-0.166283	0.121533	0.279539	-0.159591	0.137485	0.430913	-0.383004	0.000211825	0.000798845
ENSG00000171564	FGB	-0.0550036	0.608682	0.891161	-0.00684032	0.949273	0.99605	0.176326	0.122528	0.315979	-0.227223	0.0322414	0.0635302	0.109136	0.308639	0.59691	0.0585192	0.585938	0.999554	-0.102844	0.337529	0.733435	0.0911482	0.3956	0.999977	0.145229	0.174487	0.984053	-0.132824	0.21733	0.822434	-0.261837	0.0131881	0.999994	-0.172868	0.105233	0.998785	-0.252073	0.0171698	0.998651	-0.212889	0.0451747	0.783719	-0.164604	0.123206	0.434459	-0.156131	0.146328	0.435052	-0.176396	0.100177	0.597402	-0.118465	0.271645	0.866392	-0.0848487	0.431874	0.751113	-0.145902	0.174979	0.999918	-0.0483144	0.654868	0.964763	-0.0494936	0.647	0.999924	-0.0593422	0.582866	0.851157	0.014898	0.890427	0.985489	-0.129299	0.229894	0.650329	-0.173497	0.105974	0.258638	-0.10271	0.34097	0.644051	-0.214139	0.0438983	0.0812877
ENSG00000187908	DMBT1	0.0221141	0.837025	0.959158	0.0456945	0.670684	0.990089	0.0510931	0.656864	0.805454	-0.0195029	0.856049	0.898373	-0.0392719	0.714817	0.872493	0.114412	0.285695	0.999554	-0.0375073	0.727116	0.922626	-0.0545059	0.611933	0.999977	-0.00255556	0.981037	0.998761	0.177939	0.0971934	0.746244	-0.146547	0.170566	0.999994	-0.0849635	0.428567	0.998785	-0.130513	0.222816	0.998651	-0.187625	0.0782897	0.784433	-0.0293662	0.784713	0.921342	0.0120465	0.911304	0.967525	0.0120918	0.910971	0.979657	-0.0562802	0.602492	0.944912	0.0891836	0.408632	0.739998	-0.153761	0.15263	0.999918	-0.0081574	0.939872	0.995063	0.0382928	0.72318	0.999924	0.128795	0.231728	0.639167	-0.0844489	0.434054	0.887814	0.173943	0.105065	0.584928	0.220298	0.0391662	0.149631	0.0750523	0.487076	0.752201	0.0433307	0.686807	0.762321
ENSG00000143498	TAF1A	-0.109416	0.307396	0.770717	0.0734711	0.493816	0.989132	-0.0623096	0.587856	0.757567	0.02866	0.789769	0.847095	0.119839	0.263306	0.55295	-0.0287114	0.7894	0.999554	0.159873	0.134508	0.513312	-0.177555	0.0959881	0.999977	-0.0555608	0.605052	0.988727	0.35482	0.000693869	0.573554	-0.253369	0.0165879	0.999994	-0.0393643	0.714175	0.998785	0.0133595	0.901111	0.998651	-0.157818	0.139655	0.797371	-0.0342	0.750353	0.905952	-0.138229	0.199025	0.49999	-0.15601	0.146646	0.648771	-0.171253	0.110637	0.834231	-0.0476727	0.659165	0.877509	-0.169267	0.114897	0.999918	-0.082959	0.442236	0.953977	-0.220052	0.0393905	0.999924	-0.110445	0.30565	0.692815	0.194153	0.0698993	0.717618	0.0703129	0.515067	0.810698	-0.0107335	0.920938	0.956488	-0.0842399	0.435197	0.717545	0.0184685	0.863608	0.902382
ENSG00000256802	RP11-680F8.1	-0.0429426	0.689468	0.918852	0.161907	0.129556	0.988997	-0.0104212	0.927847	0.965989	-0.282983	0.00720797	0.0175814	-0.169707	0.11185	0.360072	0.142921	0.18151	0.975239	-0.252906	0.0167935	0.189073	-0.096194	0.369855	0.999977	-0.042089	0.695334	0.989404	0.0496237	0.646135	0.952334	0.0208185	0.846453	0.999994	0.0394665	0.713465	0.998785	0.0137339	0.898355	0.998651	0.0151501	0.887938	0.979646	0.0644826	0.548271	0.805857	-0.00333804	0.975376	0.991037	0.105343	0.328668	0.778512	0.179854	0.0935891	0.834231	0.132092	0.219898	0.587391	0.0432906	0.688801	0.999918	0.02198	0.838926	0.984106	-0.0175871	0.870806	0.999924	0.0933478	0.387011	0.745509	-0.0940946	0.383207	0.874531	-0.189927	0.0763326	0.570314	-0.259522	0.0146175	0.0936656	0.104305	0.333484	0.638371	-0.271411	0.0100887	0.0230008
ENSG00000160200	CBS	-0.0699024	0.51509	0.86087	0.0933833	0.384067	0.988997	0.204152	0.0729971	0.240487	0.0218767	0.838751	0.885211	-0.162727	0.1276	0.38538	0.0386604	0.719071	0.999554	-0.31274	0.00284597	0.0652129	0.0155996	0.884636	0.999977	-0.182379	0.0871515	0.984053	-0.0961139	0.373036	0.887962	-0.000437248	0.996755	0.999994	-0.0424813	0.692635	0.998785	-0.0581276	0.588452	0.998651	0.0673892	0.530348	0.914009	-0.00857228	0.936453	0.979689	-0.0853864	0.428951	0.707794	-0.00363363	0.973197	0.994011	-0.0227988	0.833011	0.979103	-0.0450525	0.676825	0.885128	0.0395414	0.714536	0.999918	-0.0251417	0.816138	0.982538	-0.0536499	0.619582	0.999924	-0.063272	0.558115	0.840423	-0.0236768	0.826679	0.976125	-0.164639	0.125312	0.590552	-0.197054	0.0657402	0.198633	-0.0438125	0.685246	0.865765	-0.0190382	0.859443	0.899611
ENSG00000174028	FAM3C2	-0.0378653	0.724615	0.928269	0.00472082	0.964979	0.997055	-0.14817	0.195448	0.409804	0.255764	0.0155569	0.0342116	0.0846456	0.430303	0.69829	0.154274	0.148881	0.955068	0.106469	0.320684	0.721258	0.114228	0.286476	0.999977	-0.128656	0.229525	0.984053	-0.0721815	0.503934	0.930565	0.00166573	0.987639	0.999994	-0.161549	0.130418	0.998785	-0.057455	0.592782	0.998651	0.0444727	0.679	0.944474	-0.113125	0.291183	0.621528	-0.0513184	0.634902	0.837598	-0.14784	0.169256	0.665741	-0.0608587	0.573254	0.939366	-0.138583	0.197865	0.56671	-0.106647	0.322686	0.999918	-0.0360499	0.738794	0.974108	0.0064338	0.95256	0.999924	-0.065513	0.544228	0.834922	0.0866354	0.422204	0.88454	-0.010307	0.92407	0.97587	0.0585544	0.587887	0.733901	-0.133777	0.21402	0.526099	0.223476	0.0352771	0.0674807
ENSG00000146858	ZC3HAV1L	-0.166773	0.118275	0.667781	-0.0990742	0.355629	0.988997	-0.363215	0.00108149	0.0349946	-0.0868408	0.418398	0.52228	-0.29767	0.00461083	0.0700098	0.146345	0.171163	0.972393	-0.0144909	0.892785	0.972921	0.0389422	0.71711	0.999977	-0.0415966	0.698725	0.989404	0.0384526	0.722072	0.966274	-3.53873e-06	0.999974	0.999994	-0.0823136	0.443159	0.998785	-0.0455525	0.671648	0.998651	0.128538	0.229958	0.825625	0.0990003	0.35599	0.672604	-0.172895	0.10721	0.379354	-0.06018	0.577547	0.892712	0.041053	0.70412	0.96286	0.0142466	0.895189	0.97034	0.0965504	0.370859	0.999918	0.0477641	0.658552	0.964953	0.0226901	0.833796	0.999924	0.000913396	0.993261	0.998679	0.0430241	0.690619	0.947523	-0.176831	0.099329	0.5834	-0.287406	0.00662571	0.0684821	0.0457151	0.672343	0.858677	-0.12401	0.246926	0.339931
ENSG00000248015	AC005329.7	0.149209	0.162847	0.690254	0.25829	0.0145303	0.988997	0.321536	0.00409784	0.0605968	0.0295758	0.783214	0.842277	0.273854	0.00940819	0.0992847	-0.256797	0.0151297	0.821712	-0.068113	0.525931	0.842954	-0.0288897	0.788123	0.999977	-0.0245495	0.819366	0.994557	0.0899343	0.404683	0.900427	0.139551	0.192129	0.999994	0.0988831	0.356562	0.998785	0.108412	0.311879	0.998651	-0.0262797	0.806875	0.965323	-0.143536	0.179617	0.506728	0.123557	0.251424	0.562305	0.093509	0.386188	0.810065	-0.011108	0.918189	0.990354	-0.0821051	0.446963	0.759827	0.0801288	0.458013	0.999918	0.136454	0.204908	0.952817	0.104341	0.333316	0.999924	-0.0763327	0.479655	0.80083	-0.0491974	0.648973	0.937037	0.148167	0.168305	0.612189	0.136324	0.205344	0.381599	-0.112006	0.298821	0.608403	0.0325562	0.761986	0.824521
ENSG00000243742	RPLP0P2	-0.0122203	0.909507	0.97855	-0.0897432	0.402954	0.988997	0.0795529	0.488719	0.683353	-0.206218	0.0525196	0.0961057	0.239127	0.0240158	0.160808	-0.0450287	0.67521	0.999554	0.146139	0.171771	0.565093	0.0969622	0.366027	0.999977	-0.0125235	0.907272	0.997029	-0.176212	0.100537	0.750794	-0.13912	0.193521	0.999994	-0.380408	0.000235721	0.998785	-0.218421	0.0397488	0.998651	-0.15902	0.136626	0.797371	-0.129985	0.224708	0.558358	-0.257052	0.0156206	0.187316	-0.14609	0.174416	0.671026	-0.251593	0.0180508	0.834231	-0.125735	0.243101	0.607616	-0.209649	0.0499485	0.999918	-0.0771392	0.475012	0.955671	-0.117882	0.274028	0.999924	-0.117946	0.273763	0.66822	-0.127653	0.235928	0.81455	-0.00711074	0.947576	0.982863	0.0362631	0.737305	0.83928	-0.159207	0.138445	0.431794	-0.222751	0.0358909	0.0685465
ENSG00000245750	DRAIC	0.033441	0.755718	0.936199	0.106824	0.319062	0.988997	0.0809286	0.481209	0.677176	-0.37801	0.000259986	0.000994899	-0.0467492	0.663538	0.843655	0.0736939	0.492503	0.999554	-0.110695	0.301741	0.70492	-0.0566694	0.597857	0.999977	0.119227	0.26577	0.984053	0.0252966	0.815026	0.979861	-0.114076	0.287121	0.999994	0.000869501	0.993548	0.998945	0.0175497	0.870333	0.998651	-0.0844552	0.431345	0.88997	-0.059566	0.579241	0.824805	0.0210139	0.845917	0.941486	0.0252818	0.815132	0.960668	-0.0214484	0.842771	0.980278	-0.00732159	0.946023	0.985162	-0.0459866	0.670509	0.999918	-0.0366916	0.734315	0.974108	-0.0975793	0.365758	0.999924	0.00635231	0.95316	0.988558	-0.0481782	0.655779	0.938284	-0.0138461	0.89812	0.966143	-0.0978851	0.364251	0.545969	-0.0367698	0.73377	0.890001	-0.354712	0.000648065	0.00211508
ENSG00000128242	GAL3ST1	-0.160146	0.133834	0.676612	-0.077272	0.471676	0.98901	-0.279603	0.0131684	0.104613	-0.567072	6.88609680388197e-09	1.1272394185804e-07	0.101209	0.345306	0.630089	0.0538666	0.61612	0.999554	-0.139326	0.192854	0.592253	0.035472	0.741389	0.999977	0.0329082	0.759491	0.991579	0.0321629	0.766102	0.971303	-0.0639321	0.551698	0.999994	-0.123345	0.249492	0.998785	-0.0955422	0.373122	0.998651	-0.17691	0.0972205	0.786587	-0.103524	0.334327	0.657459	-0.216327	0.0429342	0.256618	-0.104348	0.333286	0.780631	-0.116015	0.28175	0.870864	-0.120087	0.265088	0.628566	-0.0471892	0.662411	0.999918	0.127869	0.23513	0.952817	-0.0868528	0.421037	0.999924	-0.095564	0.375789	0.737541	0.0567086	0.599729	0.928904	-0.106278	0.324369	0.704763	-0.230194	0.0309592	0.132198	-0.119666	0.266779	0.57907	-0.580211	2.53597409738404e-09	4.26888973059647e-08
ENSG00000231160	KLF3-AS1	-0.0300986	0.779478	0.941836	-0.0100735	0.925354	0.996021	-0.257923	0.022616	0.134156	-0.205358	0.0535343	0.0976077	-0.336266	0.00127365	0.0369591	0.0383759	0.721053	0.999554	-0.097846	0.361653	0.751617	-0.0205415	0.848472	0.999977	0.00535028	0.960313	0.997945	0.0386791	0.720502	0.965769	-0.0356693	0.740001	0.999994	-0.0145943	0.892024	0.998785	-0.0281094	0.793717	0.998651	0.0354982	0.741204	0.955432	0.100128	0.350512	0.668385	-0.0839565	0.436749	0.712036	0.0465884	0.666451	0.92223	0.0988857	0.359344	0.888686	0.0719494	0.50531	0.795397	0.128294	0.233563	0.999918	0.103503	0.337236	0.952817	-0.0551595	0.609749	0.999924	0.0159016	0.883095	0.968041	-0.0539834	0.617404	0.931304	-0.196754	0.0661609	0.570258	-0.217292	0.0419923	0.155516	0.0731834	0.498016	0.759268	-0.236613	0.0255855	0.0512866
ENSG00000267575	CTC-459F4.3	-0.163333	0.126168	0.673256	-0.120144	0.262084	0.988997	-0.255103	0.0241918	0.138268	-0.518505	1.94149190058113e-07	1.9144398333408e-06	0.0143292	0.893974	0.955474	0.0670877	0.532194	0.999554	0.0793737	0.459669	0.810205	0.057509	0.592434	0.999977	0.0778068	0.468605	0.984053	0.107559	0.318539	0.868616	-0.06291	0.558089	0.999994	-0.0876477	0.414071	0.998785	-0.0560844	0.601649	0.998651	-0.100818	0.347181	0.86637	-0.17894	0.0933807	0.392376	-0.262404	0.0135183	0.178919	-0.246085	0.020825	0.500926	-0.121583	0.259139	0.862236	-0.167591	0.118588	0.483415	0.0166088	0.877936	0.999918	0.174176	0.104592	0.952817	0.00682149	0.949705	0.999924	-0.115923	0.282134	0.674411	0.261136	0.013993	0.646748	-0.0871785	0.41929	0.75949	-0.269151	0.011221	0.0835319	-0.176504	0.0999649	0.374706	-0.529352	9.63375015317069e-08	9.51755962425781e-07
ENSG00000262001	DLGAP1-AS2	0.0957736	0.37196	0.798837	0.0789455	0.462101	0.98901	0.242252	0.0326056	0.160653	0.528976	9.8749556087796e-08	1.0779555424778e-06	0.0200872	0.851784	0.937634	-0.0243453	0.820844	0.999554	-0.0415704	0.698906	0.912032	-0.0872633	0.416129	0.999977	-0.183895	0.0845124	0.984053	-0.10727	0.319848	0.868616	0.0469939	0.661884	0.999994	0.178774	0.0936909	0.998785	0.0840941	0.433324	0.998651	0.0703271	0.512534	0.909151	0.175685	0.0995968	0.399815	0.248942	0.0193435	0.194991	0.166684	0.120624	0.620653	0.093229	0.387619	0.89391	0.225168	0.0349249	0.354462	0.0510641	0.636582	0.999918	-0.111004	0.303193	0.952817	0.100928	0.349455	0.999924	0.178384	0.0963463	0.506355	-0.0976043	0.365635	0.87061	0.0427699	0.692354	0.891572	0.167815	0.11809	0.274439	0.217193	0.0420876	0.266811	0.552076	2.04418464377909e-08	2.49596864427628e-07
ENSG00000224848	RP11-535M15.1	-0.0251667	0.814905	0.952295	-0.117301	0.273624	0.988997	-0.340064	0.00231741	0.0457669	0.0274185	0.798679	0.853615	0.0650514	0.544741	0.776293	0.102396	0.33965	0.999554	0.0840228	0.433715	0.794898	0.136389	0.202498	0.999977	-0.15233	0.15413	0.984053	-0.144208	0.180093	0.800316	0.0613547	0.567881	0.999994	0.0447849	0.676871	0.998785	0.16857	0.114307	0.998651	0.287466	0.00630425	0.783719	0.19748	0.0635967	0.338799	0.0145028	0.893315	0.95969	-0.027568	0.798753	0.957372	0.114366	0.288694	0.872419	0.0583677	0.58908	0.843249	0.0543684	0.614893	0.999918	-0.0468057	0.664989	0.965503	0.0270835	0.802217	0.999924	0.0527931	0.625193	0.869387	0.134672	0.210943	0.804177	-0.0458059	0.671729	0.882001	-0.060503	0.575502	0.724812	0.101726	0.345641	0.648055	0.0192568	0.857846	0.898391
ENSG00000163492	CCDC141	-0.189406	0.07545	0.633138	0.0493958	0.645737	0.989132	-0.126337	0.270379	0.491225	-0.237326	0.0251315	0.0516024	-0.111587	0.297837	0.587151	0.073742	0.49222	0.999554	-0.38085	0.000231484	0.0124695	-0.132231	0.216733	0.999977	-0.0637749	0.552679	0.985798	0.148656	0.166887	0.788809	-0.0257725	0.810532	0.999994	0.0128961	0.904526	0.998785	-0.0696438	0.51665	0.998651	-0.091555	0.393486	0.878049	-0.0552521	0.607062	0.839015	-0.0186053	0.863396	0.949151	0.0910534	0.398838	0.816473	0.00835484	0.93842	0.992855	-0.0115566	0.914897	0.975633	0.0388097	0.719597	0.999918	0.0473646	0.661232	0.964953	-0.0489026	0.650939	0.999924	0.00662659	0.95114	0.988039	-0.091854	0.394687	0.877792	-0.132903	0.217055	0.641632	-0.199741	0.0620698	0.192405	-0.0123156	0.90933	0.968722	-0.228291	0.0314174	0.061165
ENSG00000075213	SEMA3A	-0.0232647	0.828671	0.956375	-0.217001	0.0410872	0.988997	0.0293262	0.798819	0.893898	-0.0323448	0.763487	0.827012	0.0261714	0.807656	0.918406	-0.0240755	0.822797	0.999554	0.0158881	0.882518	0.969981	0.175862	0.0992502	0.999977	-0.142699	0.182195	0.984053	0.241094	0.0236471	0.633918	-0.129192	0.227576	0.999994	-0.0265258	0.805102	0.998785	-0.0739028	0.491274	0.998651	-0.180844	0.0898914	0.784433	-0.206297	0.0524269	0.317367	-0.15239	0.156367	0.449072	-0.204298	0.0562266	0.548197	-0.235518	0.0271793	0.834231	-0.165706	0.122851	0.488349	0.000774192	0.994288	0.999918	0.157062	0.143907	0.952817	-0.027306	0.800626	0.999924	-0.231414	0.030056	0.399732	0.214491	0.0447753	0.69007	0.1421	0.186612	0.623851	-0.00253287	0.981315	0.990666	-0.218488	0.0408473	0.265087	-0.0493735	0.645886	0.728601
ENSG00000280071	CH507-9B2.3	-0.0040202	0.970174	0.993126	-0.0303855	0.77743	0.993513	-0.104977	0.360355	0.579587	-0.113102	0.291282	0.39244	-0.10128	0.344968	0.630015	-0.0526329	0.624234	0.999554	-0.0764209	0.476587	0.819469	0.0214786	0.841647	0.999977	0.116977	0.274959	0.984053	-0.0616192	0.568463	0.942495	-0.00213893	0.984128	0.999994	-0.0803004	0.454429	0.998785	-0.0983234	0.359304	0.998651	0.0248872	0.816925	0.967446	-0.00559954	0.958465	0.98761	0.00986811	0.927294	0.973396	0.0138207	0.898306	0.976281	0.0233846	0.828785	0.977812	0.0412377	0.702851	0.897093	-0.00503793	0.962844	0.999918	-0.0155144	0.885922	0.986872	-0.0459448	0.670791	0.999924	0.00353796	0.973902	0.993528	-0.0702189	0.51563	0.910703	-0.0275403	0.79895	0.933402	0.0125124	0.907888	0.948269	0.0244382	0.821197	0.932086	-0.109761	0.305863	0.404718
ENSG00000253361	RP11-675F6.3	-0.130508	0.222835	0.725163	-0.0925527	0.38833	0.988997	-0.260319	0.0213469	0.13107	-0.164196	0.124152	0.197184	-0.312139	0.00290262	0.055304	0.174305	0.102327	0.911431	-0.0143869	0.893549	0.972921	-0.0780649	0.467126	0.999977	-0.00149345	0.988918	0.999101	-0.00506363	0.962655	0.997363	-0.131534	0.219186	0.999994	-0.181266	0.0891316	0.998785	-0.0972647	0.364526	0.998651	0.0551404	0.60779	0.930168	0.0169963	0.874388	0.956443	-0.142765	0.184538	0.482866	-0.118988	0.269516	0.742723	0.0623533	0.563856	0.937059	0.00244283	0.981979	0.995617	-0.174955	0.103027	0.999918	-0.207577	0.0523077	0.952817	-0.100146	0.353225	0.999924	0.00923657	0.931936	0.982851	0.0448259	0.678362	0.943406	-0.123769	0.250608	0.663588	-0.162362	0.130697	0.291738	0.000644279	0.995247	0.998471	-0.201892	0.0577873	0.1025
ENSG00000178852	EFCAB13	-0.0666837	0.534671	0.866046	-0.16095	0.131868	0.988997	-0.174272	0.127014	0.322313	-0.155081	0.146741	0.226406	-0.177162	0.096737	0.334337	-0.0445318	0.678597	0.999554	0.0564712	0.59914	0.875742	0.0163621	0.879039	0.999977	-0.0627679	0.55898	0.986513	-0.10842	0.31466	0.866211	-0.0336834	0.754003	0.999994	-0.0629481	0.55785	0.998785	-0.0240243	0.823168	0.998651	0.0429696	0.689283	0.947397	-0.0533239	0.619684	0.84572	-0.143235	0.183082	0.480719	-0.0218248	0.840048	0.964993	0.0399374	0.711802	0.963473	-0.0313628	0.77176	0.925033	0.120459	0.263599	0.999918	0.0751375	0.48658	0.956251	-0.00560352	0.958677	0.999924	-0.0787578	0.465767	0.792569	-0.000777417	0.994264	0.998612	-0.153045	0.154574	0.604635	-0.296676	0.00500417	0.0619742	-0.0624347	0.563345	0.80116	-0.176988	0.0970706	0.15879
ENSG00000274290	HIST1H2BE	0.00277971	0.979375	0.996521	-0.144555	0.176515	0.988997	0.0608487	0.596656	0.764471	-0.367732	0.0003923	0.00142721	0.0448368	0.676518	0.851727	-0.105109	0.326939	0.999554	0.010698	0.920741	0.980657	0.0631947	0.556306	0.999977	0.146292	0.171319	0.984053	0.0145525	0.892952	0.992169	0.0589089	0.583441	0.999994	0.0412157	0.701353	0.998785	-0.0147912	0.890577	0.998651	-0.0668304	0.533771	0.915284	-0.0729561	0.496857	0.773658	-0.0589689	0.585243	0.811521	-0.0869001	0.420783	0.826528	-0.0942994	0.382168	0.893385	-0.0159616	0.882657	0.967291	0.0467692	0.665235	0.999918	0.0942634	0.382351	0.952817	0.0345229	0.749485	0.999924	-0.0708413	0.511906	0.817174	0.131197	0.223067	0.811289	0.100321	0.352379	0.720205	-0.0103731	0.923585	0.958025	-0.0510436	0.636718	0.842235	-0.329593	0.00161027	0.00467728
ENSG00000163155	LYSMD1	-0.0288955	0.788082	0.943937	-0.0499572	0.641987	0.989132	-0.216427	0.0570152	0.211379	-0.503831	4.82334361340264e-07	4.15718671170072e-06	0.114492	0.285358	0.574549	0.0202866	0.85033	0.999554	-0.0982004	0.359908	0.749875	0.144474	0.17676	0.999977	0.0182319	0.865339	0.996411	0.0744913	0.490346	0.927931	-0.0139883	0.896483	0.999994	-0.143855	0.178643	0.998785	-0.056316	0.600147	0.998651	-0.0985661	0.358113	0.871118	-0.143451	0.179877	0.50698	-0.186831	0.0813422	0.337334	-0.157933	0.141669	0.639663	-0.101966	0.344497	0.885664	-0.193454	0.0709318	0.418308	-0.00787299	0.941965	0.999918	0.127427	0.236765	0.952817	-0.107756	0.31765	0.999924	-0.180989	0.0915033	0.498835	0.101009	0.349069	0.864776	-0.129419	0.229456	0.649886	-0.200719	0.0607764	0.189886	-0.206941	0.0530492	0.293285	-0.513799	2.61157132808165e-07	2.23511598099045e-06
ENSG00000028277	POU2F2	0.159764	0.134776	0.677659	0.10748	0.316082	0.988997	0.362388	0.00111242	0.0351953	0.481349	1.79563015700879e-06	1.30628954708828e-05	0.222312	0.0362675	0.200445	-0.107802	0.314627	0.999554	0.0428343	0.690211	0.908689	0.142125	0.183977	0.999977	-0.0988415	0.356765	0.984053	-0.12943	0.229418	0.828843	-0.00311851	0.976861	0.999994	-0.00700967	0.948019	0.998785	-0.049781	0.643163	0.998651	-0.0272807	0.79967	0.963655	-0.141685	0.185354	0.513443	0.122719	0.254677	0.565429	0.0481597	0.655903	0.918676	-0.0546295	0.613193	0.946871	-0.0818019	0.44865	0.760877	0.00729951	0.946186	0.999918	-0.0722757	0.503375	0.956807	0.0374995	0.72869	0.999924	-0.106408	0.323778	0.704342	-0.113825	0.290994	0.841535	0.0545925	0.613434	0.856125	0.105048	0.330036	0.513661	-0.117995	0.273562	0.586429	0.468495	3.65447235672889e-06	2.22454510983327e-05
ENSG00000188687	SLC4A5	0.0674901	0.529731	0.864156	0.0367992	0.732071	0.992086	0.270862	0.0164585	0.116874	0.337866	0.00120311	0.00376248	0.111695	0.297368	0.586605	-0.137883	0.197549	0.985458	0.142519	0.182754	0.580429	0.0172366	0.872627	0.999977	0.0181177	0.866175	0.996411	0.157702	0.142261	0.77363	-0.0877375	0.413591	0.999994	0.0703009	0.512691	0.998785	0.0178846	0.86788	0.998651	-0.0247993	0.81756	0.967642	-0.0292803	0.785327	0.921342	0.0966536	0.370345	0.665866	0.0156863	0.884667	0.974908	-0.02688	0.803673	0.976392	-0.0110261	0.91879	0.976968	-0.0500054	0.643597	0.999918	-0.00776223	0.94278	0.995063	0.0880025	0.414891	0.999924	-0.0323125	0.765045	0.926623	0.00141136	0.989588	0.998418	0.126722	0.239391	0.656068	0.126063	0.241863	0.421634	-0.0172257	0.873438	0.954402	0.331277	0.00151847	0.0044329
ENSG00000165879	FRAT1	-0.0882515	0.410849	0.814543	-0.118228	0.269824	0.988997	-0.260701	0.0211501	0.130269	-0.124307	0.24579	0.342824	0.1008	0.347272	0.631702	-0.00752415	0.944209	0.999554	-0.0415858	0.6988	0.912008	0.259608	0.0140185	0.999977	-0.0893949	0.40479	0.984053	-0.0377269	0.727109	0.967669	-0.0685306	0.523391	0.999994	-0.112323	0.294643	0.998785	-0.0373001	0.728565	0.998651	-0.0484766	0.651898	0.939095	-0.0700768	0.51404	0.784675	-0.156382	0.145674	0.43428	-0.181075	0.0913469	0.592509	-0.0847021	0.432672	0.903038	-0.122809	0.25433	0.618168	-0.0859901	0.425682	0.999918	0.0213772	0.843287	0.984872	-0.0780183	0.469978	0.999924	-0.12345	0.251838	0.65369	0.207158	0.0527952	0.700945	-0.0206637	0.848454	0.949754	-0.0509983	0.637017	0.770402	-0.123403	0.252022	0.565589	-0.125484	0.241312	0.333626
ENSG00000226648	PLCG1-AS1	-0.11543	0.2814	0.754777	-0.108231	0.312693	0.988997	-0.24629	0.0297308	0.152903	0.249696	0.0182831	0.039277	-0.351526	0.000730415	0.0279871	0.206068	0.0526961	0.831646	0.0510499	0.634712	0.888424	-0.125928	0.239635	0.999977	-0.0659885	0.538948	0.984315	0.010325	0.923938	0.993793	0.0350261	0.744527	0.999994	0.0900474	0.401355	0.998785	0.0731643	0.495627	0.998651	0.253863	0.0163705	0.783719	0.259675	0.0139926	0.204966	0.0522936	0.628475	0.83417	0.0905734	0.401339	0.817177	0.228783	0.0320322	0.834231	0.252494	0.0176287	0.312765	0.0858299	0.426548	0.999918	-0.0720386	0.50478	0.956807	0.0926098	0.390792	0.999924	0.212174	0.0471924	0.44249	-0.015394	0.886802	0.984788	-0.164863	0.124794	0.590552	-0.16113	0.133682	0.29581	0.271085	0.0106289	0.169306	0.231344	0.0291591	0.0574621
ENSG00000171877	FRMD5	-0.0175008	0.870691	0.967364	-0.0547783	0.610153	0.989132	0.163868	0.151689	0.355211	0.585001	1.74254655149753e-09	3.58788841555826e-08	0.0635937	0.55381	0.781827	-0.00216818	0.983911	0.999554	0.089686	0.403255	0.777512	0.0923221	0.389518	0.999977	-0.130772	0.221891	0.984053	0.0305107	0.777799	0.974734	-0.0329388	0.759274	0.999994	0.00162124	0.98797	0.998945	0.0103724	0.923145	0.998651	-0.0180899	0.866378	0.975174	-0.0647532	0.54659	0.805349	0.145386	0.176524	0.472078	0.00920613	0.93216	0.985914	-0.00272023	0.979933	0.998104	0.0596228	0.581082	0.838299	-0.0536861	0.619346	0.999918	-0.13507	0.209585	0.952817	-0.00536619	0.960425	0.999924	-0.0831571	0.441143	0.777174	-0.00875528	0.935475	0.990908	0.0391559	0.717201	0.901589	0.16466	0.125265	0.284309	-0.0317556	0.768981	0.906945	0.580611	2.45829401279707e-09	4.14483510780031e-08
ENSG00000235703	LINC00894	-0.00383284	0.971563	0.993477	-0.0572289	0.59424	0.989132	-0.182249	0.110267	0.298221	-0.272494	0.00978192	0.0228857	-0.153469	0.151038	0.419161	0.113987	0.287502	0.999554	-0.0225155	0.834109	0.957742	0.0953488	0.374094	0.999977	-0.0332332	0.757189	0.991579	0.0821975	0.446451	0.91285	-0.130305	0.22356	0.999994	-0.0143382	0.893908	0.998785	-0.0258155	0.810222	0.998651	-0.000609924	0.995474	0.999172	-0.0323444	0.76349	0.911788	-0.129355	0.229688	0.537982	-0.000479024	0.996466	0.999387	0.0259695	0.810197	0.976392	-0.117094	0.277269	0.640414	0.0853382	0.429212	0.999918	0.327796	0.00182297	0.952817	0.0715067	0.50794	0.999924	-0.090912	0.399574	0.752783	-0.0205444	0.849319	0.978278	-0.154105	0.151703	0.604453	-0.178643	0.0958562	0.243902	-0.0841637	0.435614	0.717879	-0.296513	0.0047799	0.0120458
ENSG00000160949	TONSL	-0.155576	0.145438	0.683157	-0.0794876	0.459023	0.98901	-0.396498	0.00032598	0.0214631	-0.364361	0.000447657	0.00159786	-0.145085	0.174918	0.450135	0.158405	0.13817	0.946936	-0.0331226	0.757972	0.933717	-0.000954266	0.992919	0.999977	0.0910655	0.396031	0.984053	0.036162	0.738011	0.968764	-0.0645014	0.548154	0.999994	0.00448542	0.966724	0.998945	-0.0225059	0.834179	0.998651	0.0369223	0.731209	0.954666	0.155147	0.146566	0.464429	-0.0796286	0.460834	0.730521	-0.0117855	0.913218	0.980091	0.114413	0.288491	0.872419	0.120914	0.261788	0.62627	-0.00306425	0.977396	0.999918	-0.0128104	0.905704	0.990125	-0.0623782	0.5637	0.999924	0.116448	0.279945	0.67325	0.0336984	0.755278	0.963397	-0.173053	0.106883	0.585003	-0.258241	0.0151307	0.0948958	0.148613	0.167011	0.469743	-0.376122	0.000280684	0.00101936
ENSG00000198520	C1orf228	0.00462	0.965726	0.992037	0.13647	0.202227	0.988997	-0.199356	0.080144	0.252127	-0.115864	0.279585	0.379951	-0.0769116	0.473752	0.729952	-0.0863916	0.420819	0.999554	-0.0280286	0.794297	0.94684	0.0692695	0.518911	0.999977	0.0443826	0.679615	0.988789	0.14223	0.186206	0.805015	0.0492986	0.646387	0.999994	0.209615	0.0486659	0.998785	0.185157	0.0823645	0.998651	0.170093	0.111025	0.790763	0.166248	0.119455	0.429774	0.148638	0.166942	0.462748	0.181954	0.0897584	0.592509	0.169635	0.114097	0.834231	0.0625746	0.56247	0.828583	0.168114	0.117426	0.999918	0.153454	0.153461	0.952817	0.172305	0.108431	0.999924	0.142278	0.186056	0.600302	-0.0357805	0.740677	0.958557	-0.125219	0.245053	0.660095	-0.0975504	0.365901	0.547181	0.142174	0.186381	0.493886	-0.125082	0.242833	0.335355
ENSG00000259877	RP11-46C24.7	-0.147126	0.168865	0.694796	0.051893	0.629122	0.989132	-0.180995	0.11278	0.302112	-0.0155793	0.884785	0.920304	0.300435	0.00422804	0.0671394	0.0355578	0.740785	0.999554	-0.0210983	0.844415	0.959896	0.186676	0.0798364	0.999977	0.0431191	0.688257	0.988789	0.122407	0.255899	0.8409	-0.0387359	0.718545	0.999994	-0.0633549	0.555303	0.998785	0.0457379	0.670389	0.998651	-0.0506689	0.637244	0.93601	-0.0767572	0.474643	0.76031	0.0720259	0.504856	0.758633	-0.0155121	0.885939	0.974908	-0.0147149	0.891765	0.985977	-0.00826084	0.939111	0.982952	-0.105536	0.32778	0.999918	-0.101508	0.346682	0.952817	0.010357	0.923703	0.999924	-0.0825617	0.444432	0.778289	0.00825467	0.939157	0.991302	-0.109304	0.310707	0.696113	0.0534499	0.620891	0.758316	-0.0747319	0.488942	0.753049	-0.0242391	0.821613	0.871632
ENSG00000130038	CRACR2A	0.0581566	0.588266	0.887693	0.0606507	0.572339	0.989132	-0.0405684	0.72435	0.847915	0.0626759	0.559557	0.654053	0.0445639	0.678378	0.852455	-0.192926	0.0700803	0.855185	-0.211397	0.0467386	0.319144	0.0924352	0.388935	0.999977	-0.0318664	0.766885	0.991579	-0.0712815	0.50928	0.93247	0.101083	0.345913	0.999994	-0.0325227	0.762225	0.998785	-0.0772591	0.471751	0.998651	0.0797129	0.457747	0.896366	-0.0839119	0.434325	0.734083	0.00723232	0.94668	0.980662	0.0937832	0.384791	0.809235	0.0648619	0.548245	0.934042	-0.0554964	0.607563	0.853857	0.0839026	0.437044	0.999918	0.00855183	0.936971	0.995063	-0.0349645	0.746388	0.999924	-0.056968	0.598058	0.857893	-0.130289	0.226316	0.812387	-0.252375	0.0176836	0.570258	-0.222936	0.0368182	0.144727	-0.0579403	0.591815	0.814695	0.0513646	0.632623	0.717326
ENSG00000214562	NUTM2D	-0.0632601	0.555896	0.874818	-0.0523257	0.626262	0.989132	-0.106948	0.351354	0.571836	-0.0254429	0.81291	0.865004	0.110339	0.303306	0.592489	0.112789	0.29263	0.999554	0.141258	0.186694	0.585102	0.0171769	0.873064	0.999977	-0.0431692	0.687914	0.988789	0.0439013	0.684641	0.96004	-0.072755	0.498047	0.999994	-0.124264	0.245953	0.998785	0.00841308	0.937631	0.998651	0.0387448	0.718484	0.952525	0.0412692	0.700984	0.8859	-0.0521687	0.629297	0.834371	-0.100119	0.353352	0.791713	-0.024783	0.818716	0.976786	0.0173684	0.872399	0.96272	-0.22689	0.033521	0.999918	-0.227837	0.0327692	0.952817	-0.108757	0.313149	0.999924	0.0522151	0.628991	0.870929	0.129911	0.227676	0.813273	0.150149	0.16262	0.608906	0.124344	0.248393	0.428458	0.0377075	0.727244	0.887295	-0.0222547	0.836003	0.882132
ENSG00000132522	GPS2	0.220402	0.0379426	0.556233	0.120145	0.262079	0.988997	0.315673	0.00487303	0.065196	0.159333	0.135845	0.212719	0.154035	0.149517	0.416663	-0.0922361	0.389961	0.999554	0.0783355	0.465579	0.813542	-0.023833	0.824553	0.999977	-0.0459782	0.668759	0.988727	-0.0167982	0.876554	0.990001	-0.0238099	0.82472	0.999994	-0.0242209	0.821744	0.998785	-0.00998721	0.925991	0.998651	-0.114378	0.285839	0.843875	-0.0746302	0.487007	0.767772	0.00412015	0.96961	0.989192	-0.0012022	0.991131	0.997907	-0.11846	0.271664	0.866392	-0.0546248	0.613224	0.857282	-0.0566852	0.59988	0.999918	0.0660756	0.540769	0.959664	-0.0610672	0.571939	0.999924	-0.11787	0.274076	0.668514	-0.0298756	0.782308	0.967528	0.184791	0.0847827	0.579471	0.232221	0.0294704	0.128518	-0.0876314	0.416869	0.705015	0.159503	0.135423	0.208574
ENSG00000167701	GPT	-0.220196	0.0381277	0.556233	0.0435577	0.685252	0.990089	-0.116737	0.308759	0.531	-0.242748	0.0218995	0.0459177	-0.239914	0.0235413	0.159232	0.221739	0.0367633	0.821712	-0.193905	0.0686437	0.380955	-0.107865	0.314343	0.999977	0.0289904	0.787402	0.991579	-0.0226781	0.833882	0.983008	-0.0253949	0.813257	0.999994	0.0759178	0.479502	0.998785	0.0824025	0.442665	0.998651	0.0732031	0.495397	0.905096	0.0840574	0.433526	0.733686	-0.0216447	0.841351	0.939001	0.015659	0.884867	0.974908	0.153888	0.152287	0.834231	0.0959009	0.374101	0.714938	-0.0244361	0.821211	0.999918	-0.145588	0.175918	0.952817	-0.115446	0.284133	0.999924	0.0483434	0.654674	0.881651	0.0539469	0.617642	0.931304	-0.22583	0.0343793	0.570258	-0.330466	0.00166332	0.044368	0.07643	0.479093	0.747003	-0.286387	0.00651206	0.0157859
ENSG00000230495	RP11-462D18.2	-0.0939631	0.381109	0.802974	-0.0713511	0.506398	0.989132	-0.284484	0.0115922	0.0989689	0.0904505	0.399242	0.503713	-0.218749	0.039445	0.209444	0.185081	0.0824929	0.872127	0.139534	0.192185	0.591948	-0.183375	0.0854116	0.999977	-0.00195566	0.985488	0.999101	0.15117	0.159749	0.781575	-0.129895	0.225033	0.999994	-0.0819323	0.445281	0.998785	-0.0153505	0.886466	0.998651	0.0868315	0.418448	0.886312	0.156575	0.142839	0.460568	-0.109756	0.308696	0.616728	-0.109722	0.308846	0.768216	0.0633749	0.557473	0.936375	0.124568	0.247538	0.612454	-0.0974432	0.36643	0.999918	-0.0644146	0.551013	0.959664	-0.0055488	0.95908	0.999924	0.0912883	0.397618	0.750711	0.102549	0.34173	0.859737	-0.0661111	0.540551	0.823107	-0.134925	0.210077	0.386996	0.135988	0.206473	0.51627	0.0695663	0.517118	0.614633
ENSG00000182162	P2RY8	0.133307	0.212982	0.721536	0.0437913	0.683654	0.990089	-0.196205	0.0851357	0.260299	-0.362933	0.000473192	0.00167607	-0.0834903	0.436645	0.703262	0.0209828	0.845257	0.999554	0.00253839	0.981165	0.995471	0.0261641	0.807708	0.999977	0.0370567	0.730268	0.990182	-0.0341822	0.751877	0.969188	0.0683378	0.524563	0.999994	0.0671571	0.531768	0.998785	-0.0241773	0.82206	0.998651	-0.00144113	0.989306	0.998691	0.0213253	0.842762	0.942513	-0.0362305	0.737533	0.890604	0.109069	0.311751	0.768518	0.0861013	0.425082	0.901138	0.0572363	0.596333	0.847609	0.00488775	0.963951	0.999918	0.0103441	0.923797	0.993324	-0.11489	0.286476	0.999924	0.0105816	0.922053	0.979737	-0.114782	0.286932	0.840557	-0.131421	0.22227	0.645494	-0.142339	0.185865	0.359029	0.0444421	0.680965	0.86355	-0.394475	0.000130666	0.000520415
ENSG00000245498	RP11-677M14.7	-0.160245	0.133591	0.676612	-0.298447	0.00450018	0.988997	-0.344336	0.00202197	0.0435781	0.206851	0.0517827	0.0949745	-0.276224	0.0087866	0.0956628	0.232277	0.0284973	0.821712	0.0649941	0.545095	0.853298	0.0704314	0.511907	0.999977	-0.140486	0.189139	0.984053	0.132818	0.217352	0.822434	0.0295591	0.783333	0.999994	0.000620941	0.995392	0.998945	-0.0454406	0.672409	0.998651	0.112627	0.293326	0.848697	0.0755335	0.481735	0.765055	0.0993974	0.356851	0.654608	0.0592847	0.583232	0.893638	0.13772	0.2007	0.844772	0.145765	0.175387	0.545741	0.124162	0.249094	0.999918	0.0113632	0.916316	0.991161	0.160086	0.136253	0.999924	0.0844974	0.433789	0.771726	-0.0338035	0.754539	0.963019	-0.146595	0.172915	0.614901	-0.115699	0.283072	0.466465	0.12509	0.245543	0.559008	0.193324	0.069493	0.11986
ENSG00000154127	UBASH3B	0.096379	0.368931	0.797173	-0.000681521	0.994943	0.999754	0.168513	0.140264	0.339934	0.477575	2.2188679313917e-06	1.56064135853117e-05	0.0814253	0.448112	0.71098	-0.0578231	0.590411	0.999554	-0.0826354	0.441372	0.798559	0.16154	0.130438	0.999977	-0.0570233	0.595568	0.988727	-0.140846	0.190569	0.807807	0.121264	0.257628	0.999994	0.0901255	0.400946	0.998785	0.0447908	0.676831	0.998651	-0.01052	0.922055	0.987695	-0.0599422	0.576843	0.823497	0.132335	0.219042	0.52361	0.145518	0.176128	0.6727	0.0428006	0.692145	0.959284	0.0163521	0.879808	0.966386	0.0565812	0.60055	0.999918	-0.0272396	0.8011	0.980374	0.0302014	0.779994	0.999924	-0.0620116	0.565998	0.843949	-0.146419	0.173439	0.786749	-0.0292837	0.786517	0.930052	0.103588	0.336836	0.520282	-0.0282779	0.793684	0.91787	0.455688	7.21319818453026e-06	4.06054657541495e-05
ENSG00000255857	PXN-AS1	0.0593585	0.580566	0.886161	0.0803445	0.45418	0.98901	0.110131	0.337119	0.558729	0.0123907	0.908251	0.936224	-0.229948	0.0301745	0.181301	0.0370859	0.730064	0.999554	-0.162277	0.12867	0.505102	-0.185351	0.0820383	0.999977	0.000871693	0.993531	0.999101	-0.114571	0.287824	0.856179	0.19281	0.0702522	0.999994	0.0444312	0.679283	0.998785	0.0290723	0.786816	0.998651	0.111732	0.297205	0.850997	0.0824249	0.44254	0.738253	0.123586	0.251313	0.562117	0.178133	0.0968241	0.594818	0.154564	0.150474	0.834231	0.141757	0.187687	0.557826	0.101432	0.347045	0.999918	-0.0552045	0.609456	0.963307	0.00134969	0.990043	0.999924	0.0890629	0.409269	0.758525	-0.172894	0.107211	0.747033	0.041675	0.699849	0.894524	0.0813167	0.451354	0.623522	0.113742	0.29135	0.602236	0.0133742	0.901004	0.930285
ENSG00000155974	GRIP1	-0.202088	0.0575399	0.605396	-0.185304	0.0821166	0.988997	-0.288789	0.0103407	0.0939106	-0.317414	0.00243794	0.00695252	-0.0197891	0.853959	0.938358	0.119274	0.265581	0.999554	0.0524258	0.625601	0.885113	-0.00466479	0.965394	0.999977	-0.0494653	0.645272	0.988727	0.237302	0.0260036	0.642533	-0.092898	0.386554	0.999994	-0.007945	0.941094	0.998785	-0.0523506	0.626097	0.998651	-0.159548	0.135311	0.797371	-0.0722341	0.501137	0.776718	-0.114427	0.288436	0.598404	-0.114527	0.288011	0.755275	-0.0138986	0.897736	0.986868	0.0567657	0.599361	0.849474	0.0524227	0.627626	0.999918	0.152017	0.157395	0.952817	-0.0153168	0.887366	0.999924	0.0447571	0.678828	0.892872	0.154451	0.150775	0.766666	-0.188052	0.0793366	0.572881	-0.335957	0.00137407	0.0425865	0.00879838	0.935158	0.977733	-0.297854	0.0045844	0.0116325
ENSG00000208028	MIR616	0.0496619	0.643958	0.901536	0.130957	0.221232	0.988997	-0.00255154	0.982312	0.991413	0.427431	2.94494960793035e-05	0.000149046	-0.189506	0.0752922	0.295363	0.0444332	0.679269	0.999554	0.0856018	0.425094	0.790182	-0.121284	0.25755	0.999977	-0.0720576	0.502186	0.984053	0.0573521	0.595588	0.946612	-0.094328	0.379254	0.999994	0.108822	0.310045	0.998785	0.0183403	0.864546	0.998651	0.1261	0.238992	0.829098	0.188344	0.0771324	0.364814	0.126893	0.238754	0.548512	0.0700156	0.516849	0.871497	0.145656	0.175714	0.840813	0.205467	0.0548029	0.395362	0.0386827	0.720477	0.999918	-0.0927848	0.389894	0.952817	0.0128268	0.905584	0.999924	0.102222	0.343281	0.71516	-0.0329744	0.760376	0.964962	-0.0534088	0.621159	0.860197	0.0199718	0.853471	0.91473	0.196909	0.065944	0.319066	0.402559	9.19656785294265e-05	0.000383531
ENSG00000198901	PRC1	0.150739	0.158529	0.687237	0.180933	0.0897304	0.988997	0.430535	8.33679057796743e-05	0.0160075	0.0473798	0.659279	0.741537	0.299182	0.00439776	0.068642	-0.202492	0.057032	0.838592	-0.054894	0.609397	0.879177	0.021988	0.837942	0.999977	-0.0348009	0.746113	0.991579	-0.0776523	0.47207	0.922207	0.0378705	0.724579	0.999994	-0.0301321	0.779239	0.998785	-0.0628666	0.558361	0.998651	-0.182978	0.0861016	0.784433	-0.214277	0.0437584	0.299152	0.0193414	0.858047	0.946688	0.0136859	0.899292	0.976445	-0.131694	0.221304	0.851783	-0.14442	0.179447	0.549872	-0.0528622	0.62474	0.999918	-0.00117569	0.991326	0.998701	-0.0586804	0.587083	0.999924	-0.131483	0.222052	0.633399	-0.0894042	0.40747	0.881912	0.147588	0.169991	0.612489	0.175831	0.101286	0.252039	-0.176199	0.100563	0.37579	0.0470652	0.661402	0.74152
ENSG00000250387	RP11-136K7.2	-0.158514	0.137894	0.679704	-0.117046	0.274673	0.988997	-0.279261	0.0132856	0.105023	-0.360696	0.000515898	0.00180339	-0.302621	0.00394565	0.0646169	0.162037	0.129245	0.936635	0.0974992	0.363365	0.753139	-0.0448578	0.676374	0.999977	0.0356378	0.740223	0.991419	0.116394	0.280169	0.85515	-0.0405246	0.70613	0.999994	-0.0118173	0.912479	0.998785	0.0086244	0.936067	0.998651	0.0256263	0.811587	0.966445	0.105447	0.325379	0.651377	-0.19382	0.0703901	0.316784	-0.0903369	0.402575	0.817967	0.00290077	0.978601	0.998104	0.0356517	0.741577	0.912621	-0.0135819	0.900054	0.999918	0.000257129	0.998103	0.999578	-0.0264452	0.806786	0.999924	0.088715	0.411109	0.759389	0.13448	0.211599	0.804554	-0.0902379	0.403093	0.749155	-0.296704	0.00499986	0.0619578	0.0900253	0.404206	0.695288	-0.388382	0.00016926	0.000654335
ENSG00000256969	RP11-320N7.2	-0.140874	0.187909	0.706696	-0.0294252	0.784291	0.993513	-0.0622886	0.587982	0.757682	-0.159133	0.136343	0.213402	-0.181961	0.0878903	0.318439	-0.0399936	0.709808	0.999554	-0.422309	3.75092237820951e-05	0.00464534	-0.0944265	0.378755	0.999977	0.0105446	0.921874	0.997945	-0.0374789	0.728833	0.96787	-0.0180983	0.866316	0.999994	-0.0669858	0.532818	0.998785	-0.0967604	0.36703	0.998651	-0.0362636	0.735827	0.955298	0.0553668	0.606315	0.838651	-0.00273699	0.979809	0.992567	0.0740279	0.493057	0.86206	0.0389522	0.718611	0.963744	0.0385962	0.721076	0.902853	0.0840068	0.436473	0.999918	0.0164578	0.879037	0.986872	-0.104325	0.333392	0.999924	-0.0519861	0.630499	0.871522	-0.120521	0.263352	0.830357	-0.299271	0.00461855	0.570258	-0.251308	0.0181859	0.102319	0.021016	0.845902	0.943271	-0.176131	0.0987269	0.160916
ENSG00000204856	FAM216A	-0.0810384	0.450279	0.832171	-0.0661457	0.537979	0.989132	-0.193871	0.0889891	0.266366	-0.403899	8.66905254939265e-05	0.000383192	0.00031912	0.997632	0.999093	0.040162	0.708641	0.999554	-0.156133	0.143986	0.52659	-0.0341779	0.750509	0.999977	0.119227	0.265767	0.984053	-0.0825048	0.444747	0.91285	0.126789	0.236412	0.999994	0.0570838	0.595178	0.998785	-0.0111386	0.917488	0.998651	-0.00108689	0.991934	0.998944	0.0853258	0.426594	0.728772	-0.00451651	0.966688	0.987987	0.0543969	0.614708	0.904834	0.0374793	0.72883	0.967095	0.050101	0.642963	0.869838	0.169936	0.113448	0.999918	0.166911	0.120112	0.952817	0.0730404	0.498859	0.999924	0.0924218	0.391759	0.747605	-0.0229926	0.831613	0.976661	-0.100096	0.353462	0.720499	-0.0757482	0.483035	0.650361	0.0938463	0.38447	0.677733	-0.380731	0.000232622	0.000867526
ENSG00000173567	ADGRF3	-0.141211	0.186842	0.706696	0.00622544	0.953827	0.99644	-0.198347	0.081716	0.254808	-0.532708	7.71727362014474e-08	8.72639102938758e-07	-0.143572	0.179507	0.455912	0.0442648	0.680418	0.999554	-0.0827999	0.44046	0.798485	-0.0221768	0.83657	0.999977	0.0609851	0.57022	0.986599	0.0218283	0.840023	0.983828	0.00542041	0.959793	0.999994	-0.095215	0.374768	0.998785	-0.086791	0.418666	0.998651	-0.0619584	0.564071	0.921531	-0.13277	0.214848	0.546204	-0.218278	0.0410468	0.251404	-0.113486	0.292444	0.757455	-0.0503697	0.64118	0.951649	-0.0984534	0.361459	0.706284	0.0474167	0.660883	0.999918	0.0762127	0.480348	0.955671	-0.0559797	0.604434	0.999924	-0.102405	0.342416	0.714495	0.090272	0.402914	0.881865	-0.172038	0.108988	0.585003	-0.353038	0.000741483	0.0372738	-0.118637	0.270943	0.583365	-0.580115	2.55503906920751e-09	4.29403415782968e-08
ENSG00000271943	RP11-222K16.1	-0.189163	0.0758326	0.633138	-0.113203	0.290852	0.988997	-0.414259	0.000162951	0.0181303	-0.103343	0.335177	0.439011	-0.209361	0.0489449	0.234805	0.15728	0.141025	0.948884	0.0958448	0.371603	0.758741	-0.0165668	0.877538	0.999977	0.025853	0.809952	0.992659	-0.0349159	0.746729	0.969188	0.0119685	0.911364	0.999994	0.0803545	0.454124	0.998785	0.117526	0.272698	0.998651	0.239676	0.023684	0.783719	0.221563	0.0369169	0.282996	0.0209704	0.846232	0.941586	-0.00494655	0.963518	0.992754	0.180874	0.091714	0.834231	0.177124	0.0987598	0.456493	0.0334678	0.7569	0.999918	-0.0608522	0.573295	0.961469	0.116373	0.280259	0.999924	0.19153	0.0738389	0.477638	0.114519	0.288042	0.840687	-0.103473	0.337377	0.710616	-0.159525	0.137649	0.300801	0.210168	0.0493713	0.284908	-0.105698	0.324221	0.423621
ENSG00000231466	CTA-246H3.11	-0.0145792	0.892135	0.972404	-0.0390801	0.716151	0.991469	-0.294912	0.00876427	0.0871312	-0.0960494	0.370578	0.476471	-0.341374	0.00106063	0.0340364	0.231898	0.0287647	0.821712	0.0947597	0.377067	0.761844	-0.0639502	0.551585	0.999977	0.0293845	0.784582	0.991579	-0.00451469	0.966701	0.997535	-0.0560459	0.601899	0.999994	-0.0281054	0.793746	0.998785	-0.00109246	0.991893	0.999479	0.144429	0.176896	0.810864	0.157125	0.141423	0.458581	-0.129303	0.229879	0.538308	-0.0558224	0.605452	0.901438	0.0868867	0.420855	0.899333	0.0690778	0.522493	0.805315	0.0386887	0.720436	0.999918	0.016657	0.877583	0.986872	0.0103778	0.92355	0.999924	0.0456381	0.672863	0.890723	0.0637326	0.555247	0.917015	-0.163219	0.12865	0.591395	-0.22767	0.0329007	0.13649	0.102796	0.340563	0.643574	-0.136419	0.202399	0.288873
ENSG00000136881	BAAT	0.12618	0.23869	0.732139	0.112628	0.293322	0.988997	0.136073	0.234875	0.45408	0.367253	0.000399766	0.00145057	0.354793	0.000646093	0.0268411	0.0590311	0.582659	0.999554	-0.0454772	0.67216	0.902785	-0.0051746	0.961615	0.999977	-0.160847	0.132118	0.984053	-0.00515685	0.961968	0.997363	-0.149511	0.161987	0.999994	-0.0521947	0.627127	0.998785	-0.0694191	0.518006	0.998651	-0.0787543	0.46319	0.897014	-0.0271466	0.800634	0.926421	0.0164785	0.878886	0.953593	-0.0734672	0.496346	0.863143	-0.104715	0.331577	0.884235	-0.0368861	0.73296	0.908203	-0.309849	0.00330612	0.999918	-0.252619	0.0175706	0.952817	-0.0620788	0.565576	0.999924	0.012682	0.906645	0.975429	0.0385327	0.721517	0.952167	0.168443	0.116702	0.585644	0.241665	0.0233087	0.115354	-0.0122612	0.909729	0.968722	0.385624	0.000189989	0.000725303
ENSG00000165917	RAPSN	0.0259105	0.809537	0.950198	0.00732531	0.945681	0.996021	0.234333	0.0389221	0.175057	0.374441	0.000300365	0.00112846	0.245061	0.0206331	0.148185	0.037331	0.728349	0.999554	0.149459	0.162136	0.550627	0.148252	0.165591	0.999977	-0.147845	0.16677	0.984053	0.00360039	0.973442	0.997595	-0.0716981	0.504327	0.999994	0.109447	0.307256	0.998785	0.154711	0.147719	0.998651	0.0209386	0.845578	0.972642	-0.00310665	0.976949	0.992016	0.130007	0.22733	0.534907	-0.0238724	0.82527	0.962352	0.0404039	0.708586	0.963247	0.0652492	0.545854	0.819175	-0.134293	0.212242	0.999918	-0.160472	0.135298	0.952817	0.041156	0.703412	0.999924	0.034149	0.75211	0.921265	0.11169	0.300198	0.844158	0.179298	0.0946252	0.579856	0.189504	0.0770023	0.216238	0.0193334	0.858105	0.94828	0.416904	4.82118582663116e-05	0.000216933
ENSG00000167216	KATNAL2	-0.165215	0.121801	0.670392	-0.0733668	0.494431	0.989132	-0.276634	0.0142153	0.109058	-0.101714	0.34289	0.447116	-0.311606	0.00295372	0.0556384	0.160281	0.133503	0.941507	-0.0678767	0.527371	0.843971	-0.0860799	0.422503	0.999977	0.108796	0.310162	0.984053	0.00645075	0.952435	0.996796	0.0223719	0.835152	0.999994	-0.115459	0.281278	0.998785	-0.0583063	0.587304	0.998651	0.0917028	0.39272	0.878049	0.111473	0.298334	0.627186	-0.0519408	0.630796	0.835254	0.051448	0.634046	0.911665	0.102781	0.340636	0.885454	0.110346	0.306087	0.664979	0.0589279	0.585504	0.999918	0.00617215	0.954487	0.996689	0.0698784	0.517673	0.999924	0.0737938	0.494429	0.806382	-0.110513	0.305352	0.846749	-0.240774	0.023839	0.570258	-0.227133	0.0333262	0.137299	0.113376	0.292914	0.603462	-0.142894	0.181591	0.265173
ENSG00000116815	CD58	-0.202164	0.0574441	0.605396	0.00854415	0.936661	0.996021	0.128119	0.263625	0.484105	0.0463861	0.665995	0.747376	0.164489	0.123472	0.379456	-0.0998958	0.351633	0.999554	-0.181408	0.0888766	0.428246	-0.0414804	0.699526	0.999977	0.0376403	0.726187	0.989589	-0.0339487	0.753518	0.969188	0.0479931	0.655147	0.999994	0.0866931	0.419193	0.998785	-0.00404017	0.970026	0.998651	-0.027671	0.796865	0.962815	0.00353231	0.973792	0.99118	0.0892925	0.408058	0.693077	0.0610036	0.57234	0.890675	-0.0201147	0.852434	0.981426	0.068103	0.528393	0.808542	-0.00643742	0.952534	0.999918	-0.0501062	0.642928	0.963991	0.133641	0.21449	0.999924	0.13397	0.213351	0.627225	-0.0489681	0.650502	0.937037	0.0428293	0.691949	0.891436	0.0282966	0.79355	0.876127	0.0884264	0.412639	0.701197	0.0959694	0.370978	0.471882
ENSG00000273729	RP11-7F17.8	-0.125561	0.241019	0.733473	0.0270324	0.801455	0.993645	0.107017	0.351042	0.571761	-0.338798	0.00116364	0.00365775	-0.321131	0.00215191	0.047479	-0.0105487	0.921843	0.999554	-0.0357511	0.739426	0.926777	-0.172599	0.105782	0.999977	0.174687	0.101565	0.984053	0.103958	0.335103	0.874819	0.000213097	0.998419	0.999994	0.0263088	0.806665	0.998785	0.0542788	0.613419	0.998651	-0.054875	0.609521	0.930697	0.0344237	0.748774	0.905408	-0.0138885	0.897809	0.961622	-0.00771937	0.943095	0.987923	-0.0503055	0.641606	0.951649	0.00653412	0.951821	0.986579	0.0811694	0.452177	0.999918	0.0291731	0.787305	0.979651	-0.0502559	0.641935	0.999924	-0.0381653	0.724064	0.910953	-0.00267997	0.98023	0.997997	-0.104614	0.332045	0.70852	-0.248337	0.0196496	0.105832	-0.00967189	0.928736	0.974988	-0.374241	0.000302791	0.00108919
ENSG00000253716	MINCR	0.130313	0.223533	0.725163	0.0389938	0.716751	0.991469	0.0704663	0.539839	0.721936	-0.188651	0.0766429	0.131942	0.177075	0.0969039	0.334514	-0.188657	0.0766336	0.860869	0.0553568	0.60638	0.878791	0.0782651	0.465982	0.999977	0.0985452	0.358216	0.984053	-0.220286	0.039177	0.683816	0.221207	0.0372291	0.999994	0.128708	0.229335	0.998785	0.188288	0.0772225	0.998651	0.148661	0.164413	0.805824	0.104077	0.331739	0.655355	0.228569	0.0321974	0.229196	0.16747	0.118859	0.618399	0.112603	0.29624	0.874148	0.0851403	0.430287	0.749481	0.125323	0.244659	0.999918	-0.0276632	0.798072	0.979975	0.107017	0.321001	0.999924	0.0729199	0.499569	0.809927	-0.0654575	0.54457	0.915854	0.130581	0.225265	0.64734	0.241319	0.0235134	0.115773	0.0911053	0.398568	0.690303	-0.175558	0.0998447	0.162447
ENSG00000121743	GJA3	-0.104253	0.330916	0.781893	0.0271878	0.800338	0.993645	-0.163467	0.152709	0.356849	-0.426546	3.07161002761625e-05	0.000154778	-0.131447	0.219496	0.505069	0.11975	0.263661	0.999554	-0.119781	0.263536	0.667412	-0.137991	0.197197	0.999977	0.147144	0.168813	0.984053	0.0417649	0.699233	0.962376	-0.0957051	0.372304	0.999994	-0.135013	0.207133	0.998785	-0.138895	0.194249	0.998651	-0.16207	0.129166	0.797138	-0.135813	0.20443	0.535622	-0.110807	0.304057	0.612986	-0.0367464	0.733934	0.940103	-0.0650556	0.547049	0.933894	-0.0782639	0.468578	0.773564	-0.0368914	0.732923	0.999918	0.00715077	0.947281	0.996135	-0.133013	0.21667	0.999924	-0.0710104	0.510896	0.816414	-0.0977812	0.364762	0.869927	-0.151011	0.160194	0.608174	-0.266139	0.0122007	0.0866082	-0.110819	0.304005	0.613375	-0.447126	1.11951479166983e-05	5.96787721124326e-05
ENSG00000262766	RP11-196G11.4	-0.180147	0.0911561	0.645402	-0.149194	0.162888	0.988997	0.0295236	0.797494	0.893135	0.183439	0.0853001	0.144225	-0.244957	0.0206886	0.148338	0.00639407	0.952578	0.999554	0.153465	0.151048	0.535568	-0.162658	0.127764	0.999977	-0.0429087	0.689701	0.988789	0.0137131	0.899093	0.992565	-0.0707963	0.509718	0.999994	-0.0931093	0.38547	0.998785	-0.116047	0.278822	0.998651	0.0381117	0.722896	0.953015	0.0541588	0.614205	0.842896	-0.0491279	0.649436	0.846256	-0.0331253	0.759312	0.947524	0.0240969	0.823653	0.977392	0.0943315	0.382006	0.720021	0.0131785	0.903008	0.999918	-0.0629862	0.559897	0.960908	0.0677715	0.530407	0.999924	0.054076	0.6168	0.866376	-0.019559	0.856467	0.979823	-0.0719662	0.50521	0.804855	-0.114043	0.290064	0.474082	0.0859676	0.425804	0.711189	0.136167	0.20324	0.289809
ENSG00000188483	IER5L	0.0977654	0.362051	0.795733	0.137516	0.198756	0.988997	-0.0229911	0.841637	0.919894	-0.451532	8.94185809441339e-06	5.24955698398321e-05	-0.0398244	0.710981	0.870407	0.0547272	0.610487	0.999554	-0.15815	0.138812	0.519261	0.0147765	0.890684	0.999977	0.142219	0.183685	0.984053	-0.0502443	0.642011	0.952214	-0.0949938	0.375884	0.999994	-0.0530808	0.621283	0.998785	-0.0259223	0.809451	0.998651	-0.0302698	0.778256	0.960399	0.106791	0.319216	0.6467	-0.0898313	0.405224	0.691243	0.0293306	0.786184	0.955096	0.03322	0.758645	0.970157	0.0398554	0.712368	0.900348	-0.0130326	0.904076	0.999918	0.0310387	0.774055	0.978474	-0.104044	0.334703	0.999924	0.0145977	0.892621	0.970518	-0.0700962	0.516366	0.910703	-0.106304	0.324253	0.70471	-0.158646	0.139858	0.303538	0.0631114	0.559116	0.799369	-0.437207	1.83587717850209e-05	9.23978243249019e-05
ENSG00000186132	C2orf76	-0.0278023	0.795922	0.946107	0.00152348	0.988695	0.999543	-0.194069	0.0886576	0.265832	-0.500377	5.93904716295057e-07	4.97855823015107e-06	0.218635	0.03955	0.209704	-0.0371178	0.729841	0.999554	-0.130713	0.222101	0.622743	0.065286	0.543287	0.999977	0.143632	0.179325	0.984053	-0.0407616	0.706124	0.963534	0.0262421	0.807146	0.999994	-0.0569644	0.595949	0.998785	-0.0877336	0.413611	0.998651	-0.116951	0.275069	0.841795	-0.169348	0.112622	0.421289	-0.0838179	0.437509	0.712883	-0.129262	0.230028	0.714358	-0.103915	0.335307	0.884406	-0.122726	0.254651	0.618168	-0.056251	0.602681	0.999918	-0.00240055	0.982291	0.997389	-0.111568	0.300731	0.999924	-0.13564	0.207649	0.622348	0.10879	0.313002	0.850826	0.0468294	0.664829	0.879534	-0.0196236	0.855998	0.916288	-0.161989	0.131596	0.422986	-0.489867	1.10332287528436e-06	7.7763332463301e-06
ENSG00000259456	ADNP-AS1	-0.167506	0.116645	0.664543	-0.119997	0.262673	0.988997	-0.32329	0.0038883	0.0591018	0.0748701	0.485604	0.587104	-0.370223	0.000355519	0.0202655	0.212609	0.0454648	0.821781	0.0485984	0.65108	0.894672	-0.0903602	0.399715	0.999977	0.0213623	0.842494	0.995635	-0.0286999	0.790675	0.975381	-0.0142289	0.894712	0.999994	0.0676844	0.528544	0.998785	0.0959121	0.371265	0.998651	0.240952	0.0229285	0.783719	0.35643	0.00060727	0.097546	0.0256269	0.812654	0.925707	0.0592486	0.583461	0.893717	0.240582	0.023954	0.834231	0.300365	0.00446417	0.243092	0.0628542	0.560722	0.999918	-0.0851137	0.430432	0.953977	0.0689497	0.523267	0.999924	0.270321	0.0108593	0.338641	0.0132386	0.902568	0.98631	-0.184205	0.0857917	0.579471	-0.199512	0.0623761	0.19274	0.336524	0.00134696	0.0885297	0.0591669	0.58179	0.67342
ENSG00000274020	LINC01138	-0.118798	0.267504	0.749399	0.0713678	0.506298	0.989132	-0.0825148	0.472627	0.670266	-0.421639	3.87021864913795e-05	0.00018889	-0.14574	0.172959	0.447252	-0.112769	0.292715	0.999554	-0.158494	0.137945	0.518258	-0.0297578	0.781913	0.999977	0.271896	0.0099501	0.984053	0.0719693	0.505192	0.931452	0.160941	0.131889	0.999994	0.114642	0.284721	0.998785	0.0601322	0.575634	0.998651	0.0264596	0.805578	0.965044	-0.00176003	0.98694	0.995231	0.014453	0.89368	0.959699	0.0564661	0.601293	0.899112	0.0577877	0.592793	0.944411	0.0119648	0.911903	0.974686	0.185235	0.0840242	0.999918	0.0938152	0.384628	0.952817	-0.0258932	0.810744	0.999924	0.000810638	0.994019	0.998723	-0.0267988	0.804254	0.972924	-0.187946	0.0795082	0.572881	-0.24836	0.0196381	0.105798	0.00135928	0.989972	0.996854	-0.452701	8.41989145339284e-06	4.6431026127562e-05
ENSG00000197582	GPX1P1	0.0430903	0.688455	0.918514	-0.0769365	0.473609	0.98901	0.0333266	0.772076	0.876893	0.124999	0.24315	0.340038	-0.176437	0.0981321	0.335974	0.177695	0.0957223	0.902809	0.156889	0.142029	0.52374	-0.120797	0.259482	0.999977	-0.102706	0.338183	0.984053	0.00734105	0.94588	0.995899	-0.0409597	0.703121	0.999994	-0.0789671	0.461979	0.998785	-0.0783538	0.465475	0.998651	-0.00465531	0.965464	0.994996	-0.0282583	0.792649	0.92381	0.0130765	0.903754	0.964623	0.059484	0.581964	0.893376	0.0299365	0.781875	0.972518	0.0322931	0.765182	0.922436	0.00322726	0.976193	0.999918	0.0337372	0.755005	0.975873	0.050192	0.642359	0.999924	-0.0900097	0.404288	0.754816	-0.0873247	0.418508	0.884193	0.0964692	0.371263	0.730919	0.197162	0.0655902	0.198295	-0.00933568	0.931207	0.976199	0.124364	0.245571	0.338547
ENSG00000106128	GHRHR	-0.096907	0.366301	0.797124	-0.186348	0.0803775	0.988997	-0.113486	0.322514	0.544352	-0.15973	0.134862	0.211466	0.0490097	0.648322	0.837046	0.0291209	0.786468	0.999554	0.0864183	0.420675	0.788519	0.154504	0.148267	0.999977	0.0462681	0.666794	0.988727	-0.0184146	0.864783	0.988172	-0.0611361	0.569264	0.999994	-0.225792	0.0333735	0.998785	-0.208802	0.0495666	0.998651	-0.195181	0.0668056	0.784433	-0.241705	0.0224921	0.235516	-0.239398	0.0246775	0.212649	-0.216454	0.0428091	0.521139	-0.150822	0.160722	0.834231	-0.234901	0.027596	0.339283	-0.156964	0.144161	0.999918	-0.0339577	0.753455	0.975445	-0.106573	0.323021	0.999924	-0.227122	0.0333353	0.405592	0.105605	0.327461	0.855499	0.0213438	0.843529	0.9477	-0.0607117	0.574183	0.72372	-0.248404	0.0196157	0.205862	-0.196893	0.0644037	0.112368
ENSG00000111452	ADGRD1	-0.127729	0.232927	0.728446	-0.0324784	0.762538	0.992086	-0.0543853	0.636275	0.791341	-0.435724	1.97417239331532e-05	0.000104862	-0.0174023	0.871413	0.945567	0.0380836	0.723092	0.999554	-0.279353	0.00802171	0.12263	-0.00326056	0.975808	0.999977	0.00991606	0.926517	0.997945	0.11259	0.296297	0.858727	-0.119463	0.264817	0.999994	-0.246491	0.019882	0.998785	-0.211959	0.0461441	0.998651	-0.197779	0.0631877	0.783719	-0.206041	0.0527267	0.3175	-0.264634	0.0127175	0.177555	-0.166278	0.121545	0.621344	-0.192308	0.0726523	0.834231	-0.23097	0.0303821	0.346171	-0.0258714	0.8109	0.999918	0.113081	0.294179	0.952817	-0.119206	0.268635	0.999924	-0.235693	0.027062	0.396806	0.0237167	0.826391	0.976125	-0.240313	0.0241168	0.570258	-0.350003	0.000829465	0.0372738	-0.239412	0.0246687	0.222575	-0.474761	2.59389645984598e-06	1.64274898287302e-05
ENSG00000078081	LAMP3	-0.0420133	0.695854	0.920855	0.0602951	0.574598	0.989132	0.260966	0.0210143	0.130081	0.557076	1.43075880032484e-08	2.08024930814525e-07	-0.115616	0.280624	0.569569	-0.0301162	0.779353	0.999554	-0.310493	0.00306307	0.0684392	-0.0735124	0.493572	0.999977	-0.0383473	0.721253	0.989404	0.0292186	0.78698	0.975271	-0.0241737	0.822085	0.999994	0.0906436	0.398232	0.998785	0.00645878	0.952099	0.998651	0.0961103	0.370273	0.87376	0.190401	0.0738994	0.359406	0.225156	0.0349344	0.236034	0.259972	0.0144412	0.478955	0.153712	0.152762	0.834231	0.197719	0.0648157	0.412441	0.0211975	0.844587	0.999918	-0.129974	0.227449	0.952817	0.0725182	0.501941	0.999924	0.211687	0.0477138	0.443185	-0.283416	0.00745579	0.585225	-0.135118	0.209419	0.637383	0.0462415	0.668789	0.792246	0.230329	0.030858	0.241003	0.55352	1.84521558033168e-08	2.28818503125859e-07
ENSG00000130810	PPAN	0.0688835	0.521249	0.862445	0.103449	0.33468	0.988997	0.0805396	0.483327	0.67887	0.197003	0.064252	0.114054	0.0222725	0.835874	0.931531	0.175562	0.0998367	0.909458	-0.012443	0.907865	0.97738	-0.0334774	0.75546	0.999977	-0.156524	0.142971	0.984053	0.047274	0.661841	0.956533	-0.0172913	0.872226	0.999994	0.06192	0.564313	0.998785	0.0213814	0.842354	0.998651	0.0823632	0.442883	0.893965	0.0724785	0.499687	0.775683	0.0913593	0.397249	0.685909	0.102169	0.343532	0.787259	0.139245	0.19571	0.844204	0.0943719	0.381801	0.71999	-0.00937006	0.930954	0.999918	-0.0092665	0.931716	0.994523	0.0420599	0.697211	0.999924	-0.00547235	0.959643	0.9895	-0.0846556	0.432926	0.887557	0.0283659	0.793057	0.931185	0.0914869	0.396587	0.575251	0.061609	0.568527	0.803745	0.176181	0.0986281	0.160832
ENSG00000150782	IL18	-0.0406654	0.705156	0.922343	0.135544	0.205335	0.988997	-0.0766426	0.504809	0.696304	-0.233815	0.0274336	0.0555084	-0.0406971	0.704937	0.867016	-0.0771977	0.472104	0.999554	-0.25628	0.0153423	0.180243	-0.0615087	0.566908	0.999977	-0.00585679	0.956559	0.997945	-0.128928	0.231244	0.830213	-0.0130172	0.903633	0.999994	-0.134666	0.208313	0.998785	-0.155296	0.146175	0.998651	-0.191854	0.0716818	0.784433	-0.0235993	0.826246	0.937341	-0.0850911	0.430555	0.708908	-0.048296	0.654991	0.918559	-0.082416	0.445239	0.904838	-0.0558984	0.60496	0.85236	-0.0197315	0.855215	0.999918	-0.0198923	0.854048	0.985456	-0.148985	0.16594	0.999924	-0.0537817	0.618721	0.866649	-0.0655892	0.543759	0.915854	-0.0126318	0.907013	0.968657	-0.0891909	0.408594	0.586411	-0.0501074	0.64292	0.845636	-0.242343	0.0221281	0.0453059
ENSG00000144649	FAM198A	-0.0705277	0.511329	0.859	0.0103491	0.923317	0.996021	-0.107069	0.350805	0.571761	-0.369738	0.000362412	0.00133151	-0.110059	0.304543	0.593904	0.0425483	0.692175	0.999554	-0.0965521	0.368067	0.756437	-0.0507435	0.636748	0.999977	0.103121	0.336225	0.984053	0.0859308	0.426003	0.905478	-0.0595864	0.579111	0.999994	-0.203611	0.0556442	0.998785	-0.198306	0.0624742	0.998651	-0.129755	0.225539	0.825323	-0.168068	0.115405	0.425128	-0.306063	0.00373155	0.145125	-0.202796	0.0581008	0.549803	-0.146466	0.173299	0.840813	-0.204268	0.0562635	0.397128	-0.116771	0.278607	0.999918	0.0384813	0.721873	0.972688	-0.115112	0.285537	0.999924	-0.135961	0.206566	0.621429	0.0839536	0.436764	0.889776	-0.072856	0.499946	0.801249	-0.19052	0.0754034	0.214181	-0.185177	0.0841229	0.350603	-0.399825	0.000103669	0.00042602
ENSG00000164932	CTHRC1	0.0363696	0.735083	0.931207	0.193129	0.0697803	0.988997	0.12229	0.286149	0.508639	-0.213921	0.0441185	0.0827039	0.0494766	0.645196	0.835811	-0.123201	0.250049	0.999554	-0.112899	0.292158	0.6947	0.015843	0.882849	0.999977	0.170349	0.110481	0.984053	-0.163466	0.128065	0.766103	0.0921201	0.390561	0.999994	0.0341057	0.751019	0.998785	0.0402253	0.708202	0.998651	0.0420019	0.695933	0.948423	0.0301784	0.778908	0.918758	0.0535282	0.620378	0.830657	0.145422	0.176417	0.6727	0.0265408	0.806102	0.976392	0.0848341	0.431953	0.751188	0.0142276	0.895328	0.999918	-0.087559	0.417256	0.953977	0.0526457	0.626161	0.999924	0.202741	0.0581704	0.454504	-0.16285	0.129528	0.758464	-0.0567127	0.599703	0.85205	-0.0739445	0.493545	0.659392	0.109023	0.31196	0.621076	-0.176764	0.0975004	0.159418
ENSG00000213073	RP11-288H12.3	0.011936	0.911603	0.978822	0.0352188	0.74317	0.992086	0.275133	0.0147718	0.111026	0.550674	2.25690022226388e-08	3.07310641521088e-07	0.188452	0.07696	0.29822	-0.0860438	0.422698	0.999554	0.102612	0.338624	0.734586	0.0917276	0.392591	0.999977	-0.0777527	0.468915	0.984053	0.0352118	0.744656	0.969188	0.0326493	0.761326	0.999994	0.084397	0.431663	0.998785	0.0639513	0.551579	0.998651	0.0267328	0.803611	0.964726	-0.0399189	0.710326	0.890293	0.169808	0.113723	0.389329	0.038975	0.718453	0.937292	0.0217274	0.840753	0.980278	0.0389407	0.71869	0.902273	-0.000320717	0.997634	0.999918	-0.0872415	0.418953	0.953977	0.125824	0.242764	0.999924	0.0225733	0.83464	0.951066	-0.0134803	0.900797	0.98631	0.124416	0.248119	0.662097	0.200042	0.0616694	0.191677	0.01064	0.921625	0.973142	0.557588	1.37897546714782e-08	1.76777347932703e-07
ENSG00000272701	MESTIT1	0.0596201	0.578896	0.885106	0.0474135	0.659051	0.989295	-0.0132175	0.908561	0.956143	-0.183578	0.0850587	0.143892	0.225853	0.0333243	0.191353	-0.0660165	0.538776	0.999554	0.051164	0.633954	0.888361	0.143686	0.179157	0.999977	-0.0828607	0.440124	0.984053	0.0325507	0.763364	0.970666	0.00281802	0.97909	0.999994	-0.130064	0.224428	0.998785	-0.0471192	0.661038	0.998651	-0.099437	0.353861	0.868949	-0.155041	0.146845	0.46496	-0.0789999	0.464393	0.732647	-0.0933685	0.386905	0.810604	-0.119606	0.26702	0.865465	-0.166605	0.120804	0.485691	0.0683715	0.526765	0.999918	0.18086	0.0917387	0.952817	0.0766785	0.477661	0.999924	-0.0772569	0.474336	0.79814	0.0103075	0.924066	0.989103	-0.0514191	0.634237	0.865194	0.0695756	0.519494	0.67977	-0.160433	0.135395	0.428799	-0.195103	0.0669169	0.116081
ENSG00000274213	RP11-670E13.6	0.122758	0.251767	0.739554	0.122491	0.252809	0.988997	0.224383	0.0482722	0.194626	0.531792	8.2009012469797e-08	9.18836571592136e-07	0.0976076	0.36283	0.645809	-0.149174	0.162947	0.965342	-0.0479902	0.655167	0.896154	-0.00396796	0.970561	0.999977	-0.0713741	0.50626	0.984053	-0.147393	0.170562	0.791321	0.0972355	0.364671	0.999994	0.094556	0.378098	0.998785	0.075038	0.484623	0.998651	0.0908682	0.397059	0.879321	0.188618	0.0766956	0.363883	0.208719	0.0509964	0.275235	0.195132	0.0684723	0.562526	0.0942173	0.382585	0.893385	0.205537	0.0547189	0.395306	0.0331211	0.759342	0.999918	-0.0520272	0.630228	0.963402	0.165196	0.124023	0.999924	0.248386	0.0196245	0.37018	-0.176569	0.0998392	0.737406	0.0833115	0.440292	0.77117	0.255261	0.0163846	0.0979594	0.236778	0.0263442	0.227119	0.555306	1.62447650886577e-08	2.04346180432051e-07
ENSG00000161912	ADCY10P1	0.000838579	0.993777	0.999015	0.0837903	0.434993	0.98901	0.0256471	0.823622	0.909714	-0.24927	0.0184886	0.0396408	-0.0508207	0.636235	0.830823	-0.03096	0.773335	0.999554	-0.227859	0.0317486	0.267001	-0.113786	0.288355	0.999977	0.00756483	0.943908	0.997945	-0.0972085	0.367592	0.8856	-0.0123812	0.90832	0.999994	-0.14861	0.164561	0.998785	-0.0992854	0.354599	0.998651	-0.144043	0.17807	0.813153	-0.11346	0.289748	0.620457	-0.177743	0.0975678	0.364386	-0.135245	0.208987	0.699965	-0.267212	0.0118436	0.834231	-0.164331	0.126031	0.490714	-0.00676618	0.950112	0.999918	0.077627	0.472215	0.955671	-0.285172	0.00707985	0.999924	-0.165556	0.123195	0.534636	0.0255046	0.813532	0.974694	-0.0482638	0.655206	0.876188	0.0482593	0.655236	0.782912	-0.18106	0.091375	0.362538	-0.282638	0.0072821	0.0173513
ENSG00000257497	RP11-585P4.5	0.0843752	0.431783	0.822317	0.022014	0.837753	0.994968	0.242249	0.0326077	0.160653	0.532477	7.83665243808684e-08	8.83736534562791e-07	0.152902	0.152571	0.420894	-0.0302647	0.778293	0.999554	0.10228	0.340199	0.736313	-0.0422429	0.694275	0.999977	-0.0615958	0.566358	0.986599	-0.108092	0.316133	0.86743	-0.00559472	0.958501	0.999994	0.0781556	0.466608	0.998785	0.108832	0.309997	0.998651	0.0779426	0.467826	0.897884	0.177982	0.0951774	0.395025	0.217473	0.0418166	0.253581	0.159954	0.136579	0.635577	0.0881896	0.413896	0.899333	0.212761	0.0465706	0.382043	-0.0923317	0.392223	0.999918	-0.115459	0.28408	0.952817	0.108272	0.315323	0.999924	0.184826	0.0847222	0.489953	-0.105984	0.325721	0.85492	0.191754	0.0734961	0.570258	0.356007	0.000663724	0.0372738	0.213228	0.0460805	0.276864	0.545384	3.26584106424832e-08	3.73757366241752e-07
ENSG00000197566	ZNF624	-0.0800511	0.455835	0.836046	-0.0715335	0.505309	0.989132	0.0245778	0.830865	0.913316	0.271564	0.0100447	0.0234312	0.0819407	0.445234	0.709849	-0.0345527	0.747864	0.999554	0.0260839	0.808286	0.949871	0.102621	0.338582	0.999977	-0.0749782	0.484972	0.984053	0.13737	0.201857	0.810091	-0.0868882	0.418143	0.999994	-0.0107899	0.920062	0.998785	0.0361058	0.736935	0.998651	-0.0209235	0.845688	0.972642	-0.161588	0.130322	0.444194	0.0310955	0.773652	0.907618	-0.0500028	0.643615	0.915092	-0.0662108	0.539939	0.930042	-0.190699	0.0751237	0.42624	-0.125612	0.243564	0.999918	-0.0567153	0.599686	0.963255	-0.0978672	0.364339	0.999924	-0.251501	0.0180942	0.36437	0.0929272	0.389164	0.875204	0.137487	0.201469	0.63316	0.16826	0.117103	0.27311	-0.224198	0.0357378	0.253429	0.268082	0.0110851	0.0249122
ENSG00000237489	LINC00959	0.0451047	0.674693	0.912422	-0.0870974	0.417019	0.988997	-0.0884475	0.441272	0.644533	-0.352522	0.00070371	0.00237331	0.00628979	0.953351	0.979053	0.141892	0.184705	0.977115	-0.0446343	0.677898	0.904504	0.0103374	0.923404	0.999977	0.0321836	0.764631	0.991579	-0.0541135	0.616555	0.94931	0.100146	0.350425	0.999994	0.183276	0.0855821	0.998785	0.170236	0.11072	0.998651	0.0598074	0.577702	0.924373	0.0162449	0.879899	0.957589	0.0517065	0.632341	0.836467	0.0442622	0.682187	0.926434	0.0254461	0.813952	0.976392	-0.00825458	0.939157	0.982952	0.0867349	0.42167	0.999918	0.0929436	0.389079	0.952817	-0.0545324	0.613825	0.999924	-0.0368296	0.733354	0.913443	0.100173	0.35309	0.864831	0.058661	0.587206	0.846775	-0.0100071	0.926273	0.959619	-0.018811	0.861901	0.949524	-0.370271	0.000354832	0.00125278
ENSG00000256628	ZBTB11-AS1	0.103533	0.334284	0.783675	-0.0890708	0.406502	0.988997	-0.125574	0.273309	0.494788	-0.119843	0.263289	0.36187	-0.0338253	0.753	0.891686	0.0795562	0.458634	0.999554	-0.022491	0.834287	0.957798	0.225244	0.0338159	0.999977	-0.180205	0.0910502	0.984053	-0.0815415	0.4501	0.914172	0.0472991	0.659823	0.999994	-0.0701674	0.513494	0.998785	-0.0530416	0.621541	0.998651	-0.0487809	0.649856	0.938299	-0.0310085	0.772989	0.915982	-0.101947	0.344588	0.645657	-0.0237369	0.826246	0.962481	-0.0180003	0.867797	0.983017	-0.0663481	0.539098	0.814262	0.150205	0.162462	0.999918	0.167335	0.119161	0.952817	-0.0440863	0.683383	0.999924	-0.071435	0.508366	0.815125	-0.0375458	0.728368	0.954416	-0.123557	0.251423	0.664022	-0.204854	0.0555461	0.181404	-0.0671302	0.534314	0.782332	-0.131837	0.218119	0.307112
ENSG00000214652	ZNF727	-0.0621913	0.562604	0.877733	-0.10558	0.324762	0.988997	-0.297892	0.0080763	0.0836413	-0.402487	9.22583037530345e-05	0.000404451	-0.230135	0.0300365	0.180984	0.2076	0.0509227	0.824659	0.0162658	0.879745	0.969845	0.00321722	0.976129	0.999977	0.158686	0.137463	0.984053	0.156695	0.144858	0.774934	-0.176164	0.0986612	0.999994	-0.0257045	0.811023	0.998785	0.0325201	0.762242	0.998651	0.0311468	0.772004	0.960026	0.0835868	0.436114	0.734693	-0.214211	0.0450619	0.260722	-0.142295	0.186001	0.680248	0.0376821	0.72742	0.96675	0.031885	0.768066	0.923203	-0.0460521	0.670067	0.999918	0.079724	0.460295	0.955317	0.0155976	0.885315	0.999924	0.0185574	0.863744	0.961328	0.183399	0.0871958	0.730691	-0.128062	0.234417	0.653528	-0.218957	0.040406	0.152155	0.0428607	0.691734	0.86911	-0.4291	2.71949158439089e-05	0.000130734
ENSG00000140025	EFCAB11	-0.129738	0.225599	0.725821	-0.15096	0.157912	0.988997	-0.210399	0.0644651	0.225536	-0.42803	2.86219220366757e-05	0.000145281	-0.049962	0.641954	0.834635	0.0690979	0.51995	0.999554	0.0175478	0.870347	0.966196	0.0315042	0.76946	0.999977	0.142712	0.182153	0.984053	0.0011359	0.99162	0.999228	0.0344351	0.748693	0.999994	-0.00106429	0.992102	0.998945	0.0227565	0.832359	0.998651	-0.0769563	0.473494	0.900004	-0.0561758	0.601056	0.836046	-0.0211166	0.845173	0.940921	-0.0428541	0.691779	0.929394	-0.00478252	0.964727	0.996777	0.00581189	0.957141	0.988436	0.0295468	0.784646	0.999918	0.0402764	0.709464	0.970442	-0.0584624	0.588475	0.999924	-0.022754	0.833335	0.950445	0.0887209	0.411078	0.883565	0.00331386	0.975555	0.992101	-0.0935205	0.386129	0.565761	-0.0292035	0.787088	0.914945	-0.439239	1.66099059446534e-05	8.44952819277405e-05
ENSG00000170469	SPATA24	-0.166124	0.119736	0.668784	-0.0749743	0.484995	0.989132	-0.131274	0.251948	0.471744	0.0255479	0.812153	0.864432	0.0261376	0.807899	0.918414	0.0011983	0.991108	0.999725	0.0992763	0.354643	0.745951	0.0128111	0.905152	0.999977	0.0522178	0.626975	0.988727	0.10441	0.332997	0.873895	0.126353	0.238042	0.999994	0.131227	0.220275	0.998785	0.140695	0.188476	0.998651	0.0635075	0.554349	0.919467	0.0835154	0.436507	0.734716	0.209381	0.0502485	0.27335	0.0816565	0.449459	0.843495	0.0202906	0.851158	0.981337	0.0480433	0.656682	0.876222	0.0115489	0.914954	0.999918	-0.0794872	0.461633	0.955317	0.106454	0.323565	0.999924	0.168941	0.115608	0.528544	0.00870888	0.935816	0.990908	0.0722926	0.503276	0.803619	0.144426	0.179431	0.351532	0.093728	0.385072	0.678507	0.0977762	0.361997	0.462706
ENSG00000108448	TRIM16L	0.0405817	0.705735	0.922343	0.0569453	0.596072	0.989132	-0.181702	0.111358	0.300001	0.0968973	0.366349	0.471821	-0.214236	0.0437996	0.221296	-0.00452247	0.966449	0.999554	-0.258281	0.0145339	0.17439	-0.0733748	0.494384	0.999977	0.024492	0.819782	0.994621	-0.0232909	0.829461	0.982798	-0.0432949	0.687053	0.999994	-0.0772957	0.47154	0.998785	-0.120833	0.259335	0.998651	-0.00416201	0.969122	0.995936	0.0793259	0.45994	0.750217	-0.0224219	0.835733	0.936722	-0.0684505	0.526286	0.875116	0.0753899	0.485113	0.915529	0.0713243	0.509025	0.796371	-0.0478781	0.657788	0.999918	-0.0278215	0.796942	0.979904	-0.109748	0.308734	0.999924	0.0233758	0.828849	0.948631	0.0537128	0.619171	0.931398	-0.211456	0.0479627	0.570258	-0.0398235	0.712588	0.821346	0.0734746	0.496303	0.757767	0.11516	0.282536	0.378913
ENSG00000273619	RP5-908M14.9	0.1794	0.092528	0.646983	0.153895	0.149892	0.988997	-0.0764101	0.506106	0.69721	-0.111065	0.300118	0.40156	-0.00890735	0.933974	0.971614	-0.0392992	0.714628	0.999554	0.0541484	0.614273	0.880826	-0.0849939	0.428402	0.999977	-0.0596856	0.578478	0.986613	-0.055978	0.604445	0.947531	-0.0941799	0.380006	0.999994	-0.0867905	0.418669	0.998785	-0.0551282	0.60787	0.998651	0.0256938	0.811099	0.966445	0.0905596	0.398672	0.707322	0.0310003	0.774327	0.907796	0.0909922	0.399157	0.816473	0.0404103	0.708542	0.963247	0.0826214	0.444102	0.757527	-0.0754205	0.484936	0.999918	-0.00385149	0.97159	0.996852	-0.0475423	0.66004	0.999924	0.0701209	0.516217	0.819317	-0.163935	0.126958	0.757514	0.0530146	0.623741	0.861304	0.272516	0.0102085	0.0801006	0.0864051	0.423444	0.709258	-0.144041	0.178075	0.260936
ENSG00000273018	CTD-2303H24.2	-0.0281238	0.793614	0.945717	-0.203419	0.0558813	0.988997	-0.0674742	0.557227	0.734893	-0.197407	0.0636964	0.113232	-0.159248	0.136056	0.397717	0.158893	0.136944	0.946598	0.0322506	0.764156	0.935017	-0.110458	0.302781	0.999977	0.0286485	0.789851	0.991579	0.215145	0.0441123	0.697834	-0.177974	0.0951923	0.999994	-0.0996019	0.35306	0.998785	-0.0431775	0.687857	0.998651	-0.129492	0.226487	0.825323	0.105485	0.3252	0.651224	-0.193912	0.0702535	0.316521	-0.07671	0.477479	0.855679	-0.0595802	0.581352	0.941659	-0.0371383	0.731204	0.907668	-0.0192077	0.859018	0.999918	0.102793	0.340579	0.952817	-0.0366592	0.734542	0.999924	0.044966	0.677411	0.892578	0.0933368	0.387067	0.875204	0.0719161	0.505507	0.804948	-0.100154	0.353182	0.53622	0.0525021	0.627104	0.835952	-0.151435	0.156594	0.234766
ENSG00000176244	ACBD7	-0.077812	0.468575	0.841646	-0.0441753	0.68103	0.990089	-0.342922	0.00211579	0.044421	0.125863	0.239879	0.336475	0.157168	0.141314	0.404817	0.104108	0.331592	0.999554	0.0922674	0.3898	0.770449	0.0625205	0.560533	0.999977	-0.0563774	0.599748	0.988727	-0.0799553	0.458991	0.915892	0.00700742	0.948035	0.999994	0.0842977	0.432207	0.998785	0.00351933	0.973888	0.998651	0.0895828	0.403799	0.881949	0.034181	0.750487	0.906037	0.0429662	0.691014	0.868606	-0.0105954	0.921952	0.983346	0.092208	0.39286	0.894924	0.0876059	0.417005	0.743541	-0.0700724	0.516508	0.999918	-0.208167	0.0516263	0.952817	-0.00869248	0.935936	0.999924	0.121893	0.257917	0.658134	0.0493367	0.648045	0.937037	0.00262367	0.980645	0.993202	-0.0494613	0.647215	0.777705	0.0952507	0.377364	0.672058	0.128347	0.230656	0.321392
ENSG00000117586	TNFSF4	0.0832674	0.437875	0.826178	-0.147768	0.166992	0.988997	-0.298206	0.00800663	0.083293	-0.304359	0.00373329	0.0100239	0.221316	0.0371333	0.203048	-0.0660068	0.538836	0.999554	0.0451878	0.674128	0.903331	0.172854	0.105261	0.999977	-0.065046	0.544774	0.984661	-0.0626478	0.562012	0.941652	0.0448602	0.676358	0.999994	-0.088338	0.410389	0.998785	-0.0248035	0.817529	0.998651	-0.0209426	0.845549	0.972642	-0.155783	0.144898	0.462822	-0.163513	0.127953	0.408778	-0.163951	0.126922	0.628297	-0.0675642	0.531668	0.927384	-0.212856	0.0464707	0.381776	0.134823	0.210425	0.999918	0.204722	0.0557075	0.952817	-0.0394722	0.715014	0.999924	-0.231529	0.0299718	0.399732	0.172563	0.107895	0.747437	-0.109838	0.308333	0.694606	-0.192577	0.0722462	0.209392	-0.216942	0.0423321	0.267526	-0.334989	0.00133266	0.0039592
ENSG00000127249	ATP13A4	-0.120009	0.262623	0.747385	0.0802708	0.454595	0.98901	-0.188933	0.097594	0.27992	-0.391293	0.000149671	0.000614455	-0.0755454	0.481666	0.735094	0.0314491	0.769852	0.999554	-0.26955	0.0106357	0.143692	-0.177044	0.0969641	0.999977	-0.00283611	0.978956	0.998668	0.109287	0.31078	0.865741	-0.0846303	0.430387	0.999994	0.0345994	0.747534	0.998785	-0.0468428	0.662905	0.998651	-0.0409808	0.702976	0.949666	-0.0362545	0.73589	0.899691	-0.132799	0.217418	0.522234	-0.0430251	0.690612	0.929008	0.0447871	0.678624	0.956769	-0.0147931	0.891193	0.969514	-0.0211045	0.845261	0.999918	0.039421	0.715368	0.971758	-0.0366153	0.734847	0.999924	-0.0466448	0.666072	0.88762	0.076329	0.479676	0.902131	-0.08603	0.425467	0.763537	-0.241104	0.0236415	0.116038	-0.0308299	0.775535	0.90993	-0.395926	0.000122761	0.000492797
ENSG00000077274	CAPN6	0.110823	0.301179	0.768309	0.160075	0.13401	0.988997	0.00845389	0.941441	0.972235	0.173007	0.104948	0.171488	-0.0119608	0.911421	0.963537	0.04815	0.654092	0.999554	-0.37717	0.000269014	0.0137807	-0.143736	0.179005	0.999977	-0.147221	0.168585	0.984053	0.0139317	0.897494	0.992565	-0.0059126	0.956145	0.999994	-0.0131305	0.902798	0.998785	-0.130375	0.223312	0.998651	-0.0733465	0.494551	0.904503	0.0671863	0.53159	0.796244	0.106541	0.32317	0.628471	0.182695	0.0884374	0.590069	0.104375	0.333159	0.884374	0.140179	0.192699	0.562329	0.0931096	0.388229	0.999918	0.0901013	0.403808	0.952834	-0.0220104	0.838706	0.999924	0.0388626	0.719231	0.909133	-0.262685	0.013415	0.646748	-0.211402	0.048021	0.570258	-0.010363	0.923659	0.958025	0.104295	0.33353	0.638381	0.183476	0.0852357	0.142283
ENSG00000249476	CTD-2587M2.1	0.0299995	0.780186	0.941836	-0.0935915	0.383003	0.988997	0.176413	0.122339	0.315874	0.545115	3.32722809304187e-08	4.28115693901231e-07	-0.0224277	0.834747	0.931246	-0.0465179	0.665102	0.999554	0.164261	0.124	0.497675	-0.00709997	0.94735	0.999977	-0.0357008	0.73978	0.991296	0.0145637	0.89287	0.992169	-0.0593008	0.580935	0.999994	0.086051	0.422659	0.998785	0.0623252	0.561761	0.998651	0.108739	0.310413	0.853257	0.127188	0.234928	0.570566	0.110571	0.305095	0.613848	0.0483948	0.65433	0.918128	0.0538459	0.618302	0.947342	0.0613385	0.570229	0.832283	0.019474	0.857084	0.999918	-0.0172944	0.872938	0.986872	0.100033	0.353767	0.999924	0.0231207	0.830688	0.949234	-0.0180479	0.867451	0.982238	0.0800664	0.458365	0.780041	0.12828	0.233617	0.413143	0.0846142	0.433152	0.716046	0.522901	1.46574173687242e-07	1.36083099408155e-06
ENSG00000155858	LSM11	-0.138617	0.195152	0.708731	0.100649	0.347998	0.988997	-0.0454738	0.692596	0.828167	-0.422043	3.79791043798594e-05	0.000185709	-0.119261	0.265633	0.555286	-0.0603041	0.574541	0.999554	-0.18709	0.0791578	0.407247	-0.0874484	0.415137	0.999977	0.143364	0.180144	0.984053	0.0943409	0.381958	0.892623	-0.0101351	0.924898	0.999994	-0.0546692	0.610866	0.998785	0.00828404	0.938585	0.998651	0.00611605	0.954638	0.992993	-0.0655997	0.541348	0.801869	-0.214761	0.044501	0.259731	-0.111313	0.301842	0.764368	-0.058401	0.588868	0.943992	-0.170672	0.111871	0.472319	0.0515507	0.633368	0.999918	0.178024	0.0970309	0.952817	-0.0722486	0.503536	0.999924	-0.179439	0.0943615	0.502431	0.12337	0.252147	0.827156	-0.136324	0.205346	0.634822	-0.190037	0.0761599	0.21518	-0.161713	0.132262	0.423753	-0.456575	6.8874037650879e-06	3.90780809207578e-05
ENSG00000267858	MZF1-AS1	-0.0846966	0.430025	0.822145	-0.0560726	0.601726	0.989132	-0.244682	0.0308486	0.155985	0.021983	0.837978	0.884566	0.259784	0.0139511	0.121096	0.118769	0.267621	0.999554	0.241559	0.0225761	0.224424	0.0542914	0.613337	0.999977	0.0341875	0.750441	0.991579	0.0270977	0.802115	0.977248	-0.158139	0.138841	0.999994	-0.118963	0.266837	0.998785	-0.0418732	0.696819	0.998651	-0.00574239	0.957407	0.993517	-0.144715	0.176033	0.503031	-0.112803	0.295378	0.604231	-0.262863	0.0133499	0.478955	-0.111653	0.300358	0.876534	-0.108935	0.31235	0.668963	-0.237451	0.025907	0.999918	-0.164629	0.125336	0.952817	-0.125255	0.244918	0.999924	-0.11574	0.282899	0.674954	0.223069	0.0367031	0.680123	0.067216	0.53379	0.820034	0.0675968	0.53147	0.689559	-0.160603	0.134976	0.42816	0.0253568	0.813532	0.865467
ENSG00000265018	AGAP12P	-0.110345	0.303281	0.769604	-0.0209645	0.845389	0.994968	-0.353717	0.00148866	0.0382383	-0.128145	0.231396	0.327055	-0.25145	0.0174557	0.136377	0.00133688	0.99008	0.999554	0.196136	0.0654572	0.373533	-0.085477	0.425772	0.999977	0.107926	0.314068	0.984053	0.142317	0.185934	0.804726	-0.0164237	0.878587	0.999994	0.0554988	0.605455	0.998785	0.0915792	0.393361	0.998651	0.100067	0.350805	0.866641	0.161916	0.129534	0.442907	-0.101991	0.344378	0.645657	-0.122493	0.255563	0.73379	0.085358	0.429105	0.901476	0.132118	0.219808	0.587303	-0.0667767	0.536473	0.999918	-0.0417248	0.699508	0.969544	0.121617	0.259002	0.999924	0.132844	0.217261	0.630663	0.215802	0.0434539	0.686165	-0.00131352	0.990309	0.996536	-0.135404	0.208449	0.385373	0.14763	0.16987	0.47326	-0.144925	0.175401	0.257791
ENSG00000244161	FLNB-AS1	-0.116307	0.277737	0.753697	-0.107654	0.315297	0.988997	-0.199832	0.0794104	0.250944	0.19271	0.0704004	0.122861	-0.208857	0.0495049	0.236179	0.194724	0.0674595	0.852711	-0.0904876	0.399048	0.775653	-0.0919621	0.391377	0.999977	-0.227307	0.0321757	0.984053	0.0373545	0.729699	0.96787	0.015446	0.885764	0.999994	0.0336458	0.754269	0.998785	0.0162437	0.879908	0.998651	0.199969	0.0602639	0.783719	0.179899	0.0916103	0.389723	0.0384076	0.722384	0.883022	0.0401727	0.710179	0.935552	0.160917	0.134204	0.834231	0.194811	0.0689372	0.416224	0.0629301	0.560248	0.999918	-0.038108	0.724463	0.973467	0.094263	0.382353	0.999924	0.144111	0.180389	0.595458	-0.00996751	0.926564	0.989591	-0.223256	0.0365417	0.570258	-0.217059	0.0422175	0.155913	0.194228	0.0697892	0.325634	0.166525	0.118832	0.18769
ENSG00000275557	RP11-353N4.6	-0.132588	0.215485	0.722318	-0.103082	0.336407	0.988997	-0.341227	0.00223336	0.045334	0.108405	0.311914	0.414041	-0.295474	0.00493651	0.0728434	0.232401	0.0284104	0.821712	0.0660414	0.538622	0.849225	-0.0542439	0.613647	0.999977	-0.0945956	0.377898	0.984053	-0.0410957	0.703826	0.963519	-0.00344959	0.974406	0.999994	-0.00599697	0.95552	0.998785	0.0292991	0.785193	0.998651	0.160801	0.132231	0.797371	0.258794	0.0143326	0.205767	-0.00983282	0.927553	0.973501	0.0382687	0.723347	0.938079	0.131795	0.220945	0.851767	0.210404	0.0491103	0.385457	0.0136377	0.899645	0.999918	-0.12231	0.256277	0.952817	-0.000730749	0.994609	0.999924	0.192163	0.0728717	0.477638	-0.0118114	0.913028	0.987258	-0.128911	0.231306	0.650953	-0.141001	0.190076	0.363786	0.242072	0.0230699	0.216212	0.107111	0.317757	0.417167
ENSG00000251432	RP11-420A23.1	-0.0665011	0.535793	0.866325	-0.0925365	0.388413	0.988997	-0.0556366	0.62852	0.785971	-0.1713	0.108476	0.176186	-0.177906	0.0953214	0.331815	0.0329843	0.758951	0.999554	-0.0826039	0.441547	0.798646	0.0301395	0.779186	0.999977	-0.0722712	0.500917	0.984053	0.0789145	0.464877	0.919502	0.0594516	0.579972	0.999994	-0.00359085	0.973358	0.998945	0.0174348	0.871174	0.998651	0.0870606	0.417217	0.886312	0.0525782	0.624595	0.8483	-0.0422938	0.69561	0.871111	0.0150017	0.889668	0.975282	0.067953	0.529304	0.926839	0.0553025	0.608821	0.854559	0.158315	0.140698	0.999918	0.304537	0.00391639	0.952817	0.176635	0.0997104	0.999924	0.10205	0.344098	0.715586	0.0281209	0.794804	0.970673	-0.176529	0.0999159	0.5834	-0.161066	0.133837	0.295963	0.0798331	0.45968	0.733367	-0.167608	0.116418	0.184472
ENSG00000255690	TRIL	-0.0537418	0.616939	0.891973	-0.0303856	0.777429	0.993513	-0.184312	0.106226	0.292694	-0.325405	0.00186063	0.00549813	0.038194	0.722321	0.875042	0.0698073	0.515663	0.999554	-0.155629	0.1453	0.528876	0.100173	0.350292	0.999977	-0.0802331	0.454808	0.984053	0.0141091	0.896195	0.992385	-0.00234635	0.98259	0.999994	-0.055428	0.605916	0.998785	0.0415366	0.699139	0.998651	0.010438	0.922661	0.987695	-0.037522	0.727014	0.89568	-0.109105	0.311591	0.619254	-0.0383334	0.722898	0.938079	-0.0501881	0.642385	0.952147	-0.0511182	0.636225	0.867982	0.0152884	0.887574	0.999918	0.13486	0.210299	0.952817	-0.0212038	0.844542	0.999924	-0.0193676	0.857857	0.958829	0.0205573	0.849225	0.978278	-0.111374	0.301576	0.690654	-0.16033	0.135648	0.298213	-0.0689558	0.52323	0.775545	-0.335718	0.00129868	0.0038711
ENSG00000259153	RP6-65G23.3	-0.117867	0.271301	0.75097	0.0531476	0.620844	0.989132	-0.00741379	0.948635	0.975915	0.0212876	0.843037	0.88859	0.194626	0.0676003	0.279398	-0.0255619	0.812052	0.999554	0.115319	0.281868	0.6842	0.1752	0.100549	0.999977	-0.0130452	0.903427	0.997029	0.130067	0.227114	0.828073	0.0508977	0.635723	0.999994	0.0319755	0.766109	0.998785	0.0886834	0.408554	0.998651	0.0117617	0.912889	0.986064	0.0299257	0.780713	0.919375	0.177375	0.0982752	0.365715	0.0558912	0.605007	0.901332	3.54224283138285e-05	0.999739	0.999979	0.0863117	0.423947	0.746311	-0.0865218	0.422816	0.999918	-0.194084	0.07	0.952817	0.154091	0.15174	0.999924	0.17462	0.103698	0.513221	-0.00375478	0.972303	0.997136	0.0484489	0.653968	0.87542	0.127561	0.23627	0.415716	0.101887	0.344875	0.647664	0.0493554	0.646008	0.728658
ENSG00000111913	FAM65B	-0.105888	0.323345	0.778419	-0.19263	0.07052	0.988997	-0.176929	0.121232	0.314686	-0.186844	0.0795609	0.136153	-0.0655497	0.541657	0.774839	0.0734746	0.493796	0.999554	0.142271	0.183523	0.581273	0.0503019	0.639688	0.999977	-0.0797814	0.457359	0.984053	0.0743186	0.491355	0.927931	-0.175973	0.0990336	0.999994	-0.104916	0.327832	0.998785	-0.133884	0.210992	0.998651	-0.139598	0.19198	0.81612	-0.120201	0.261854	0.595816	-0.335279	0.00140713	0.133835	-0.392867	0.000152999	0.31833	-0.225485	0.0346628	0.834231	-0.133395	0.215343	0.582629	-0.206478	0.0535958	0.999918	-0.125989	0.242143	0.952817	-0.203451	0.0572771	0.999924	-0.151464	0.158928	0.572166	0.417525	5.18323954730171e-05	0.297653	-0.00800636	0.940984	0.981162	-0.19267	0.0721058	0.209179	-0.140649	0.191197	0.498611	-0.208944	0.0494075	0.0897478
ENSG00000127951	FGL2	-0.0303597	0.777614	0.941559	0.145471	0.17376	0.988997	-0.051247	0.655896	0.804898	-0.506955	3.98799574030662e-07	3.53081869671572e-06	-0.0789892	0.461853	0.721125	-0.0676091	0.529004	0.999554	-0.101645	0.34322	0.737527	-0.0601057	0.575802	0.999977	0.209537	0.0487515	0.984053	0.042139	0.69667	0.96152	0.0362187	0.736142	0.999994	-0.0762363	0.477655	0.998785	-0.102778	0.337843	0.998651	-0.0998441	0.351884	0.867953	-0.264656	0.0121993	0.19639	-0.192104	0.0729625	0.321161	-0.0569668	0.598066	0.898633	-0.0590323	0.584839	0.942755	-0.136241	0.205623	0.573694	0.0562617	0.602612	0.999918	0.1958	0.0675136	0.952817	-0.0556945	0.60628	0.999924	-0.163923	0.126987	0.538106	0.00183005	0.986499	0.998254	-0.21842	0.0409125	0.570258	-0.197581	0.065008	0.197453	-0.204486	0.0559963	0.299732	-0.505973	4.23445434716285e-07	3.40556850201277e-06
ENSG00000217930	PAM16	-0.0686304	0.522785	0.862553	0.0416941	0.698053	0.991064	0.30341	0.0069266	0.0776726	0.311753	0.00293954	0.00816447	-0.0214819	0.841623	0.934308	-0.0358594	0.738665	0.999554	0.0409662	0.703076	0.913166	0.0154916	0.88543	0.999977	-0.0199334	0.852907	0.995847	0.0873516	0.418364	0.904221	-0.0345252	0.748058	0.999994	0.137997	0.197178	0.998785	0.150029	0.160522	0.998651	0.0259872	0.808983	0.965796	-0.0152116	0.887487	0.961156	0.101308	0.347634	0.647867	-0.0674264	0.532508	0.876965	-0.089017	0.409512	0.899333	-0.00130662	0.99036	0.997504	-0.107389	0.319309	0.999918	-0.205663	0.0545673	0.952817	-0.0855403	0.428116	0.999924	-0.059327	0.582962	0.851157	0.147293	0.170857	0.782921	0.119228	0.268547	0.672127	0.0525241	0.62696	0.762748	-0.0416511	0.700013	0.87373	0.302982	0.00390064	0.0101269
ENSG00000110628	SLC22A18	-0.0927747	0.387188	0.804382	0.0615714	0.566512	0.989132	-0.159368	0.163407	0.371005	-0.155243	0.146312	0.225945	-0.0758197	0.480071	0.734223	-0.0159318	0.882197	0.999554	-0.309999	0.00311278	0.0689717	-0.0693623	0.51835	0.999977	0.0863591	0.420994	0.984053	0.0760845	0.481088	0.926191	-0.00619151	0.954079	0.999994	0.132089	0.21723	0.998785	0.0103616	0.923225	0.998651	-0.0345985	0.747541	0.955432	0.161459	0.130635	0.444577	0.0981884	0.362759	0.659364	0.150202	0.16247	0.660094	0.137369	0.201859	0.844772	0.1662	0.121721	0.486174	0.0391644	0.717142	0.999918	0.0260027	0.809959	0.981651	0.0642926	0.551769	0.999924	0.170372	0.112512	0.525727	-0.0917656	0.395144	0.878258	-0.0738049	0.494364	0.798905	-0.140759	0.190847	0.364725	0.204821	0.0555856	0.298224	-0.145642	0.173249	0.255213
ENSG00000139354	GAS2L3	-0.22056	0.037802	0.556137	0.0233681	0.827922	0.994968	0.0797723	0.487518	0.682544	0.335234	0.00132114	0.00408433	0.0361024	0.736958	0.883125	-0.0377317	0.725549	0.999554	0.122285	0.253613	0.656465	-0.17375	0.103442	0.999977	0.0218748	0.838765	0.995635	-0.015005	0.889644	0.991612	0.0388815	0.717532	0.999994	0.0993484	0.354292	0.998785	0.017393	0.871481	0.998651	-0.0264499	0.805649	0.965044	-0.0422032	0.694548	0.883139	0.151877	0.157783	0.450691	0.0837954	0.437632	0.837122	0.0531656	0.622752	0.947929	0.156538	0.145267	0.512082	-0.118066	0.273271	0.999918	-0.283207	0.00750182	0.952817	-0.0465645	0.666613	0.999924	0.071802	0.506185	0.813955	-0.0612003	0.5711	0.920433	0.156012	0.146641	0.603457	0.13067	0.224948	0.403855	0.0718557	0.505865	0.765123	0.351501	0.000731111	0.00235728
ENSG00000182310	SPACA6	-0.0181895	0.865649	0.966083	-0.0297794	0.781759	0.993513	-0.149794	0.190541	0.403765	-0.319181	0.00229795	0.0066082	0.0861669	0.422032	0.692139	-0.0599996	0.576478	0.999554	0.109562	0.306745	0.708732	0.0210585	0.844705	0.999977	0.0854951	0.425673	0.984053	0.0854209	0.428763	0.905657	0.0535787	0.618009	0.999994	0.0956834	0.372413	0.998785	0.14902	0.163387	0.998651	0.0921489	0.390412	0.878049	0.0244153	0.820338	0.935087	0.182143	0.0894208	0.351699	0.187251	0.0806466	0.579566	0.164368	0.125945	0.834231	0.136513	0.20471	0.573415	0.0661878	0.540081	0.999918	0.0492312	0.648748	0.964553	0.0435552	0.686997	0.999924	0.0717965	0.506217	0.813955	-0.114214	0.289339	0.841535	0.0536769	0.619406	0.859197	0.0397206	0.713299	0.821709	0.0708195	0.512036	0.768756	-0.255382	0.0157177	0.0336963
ENSG00000184613	NELL2	0.0839067	0.434353	0.823956	0.011717	0.913219	0.995375	-0.027789	0.80916	0.899644	-0.118074	0.270452	0.370004	-0.1561	0.14407	0.408598	-0.0276755	0.796832	0.999554	0.0921337	0.39049	0.770629	-0.114645	0.284708	0.999977	0.0597821	0.577863	0.986599	0.234283	0.0280192	0.653593	-0.0531213	0.621016	0.999994	-0.00140343	0.989586	0.998945	0.0519291	0.628883	0.998651	0.0129197	0.904351	0.9839	0.0405536	0.705929	0.888062	0.0014949	0.988971	0.995912	0.0641295	0.552781	0.884502	0.123985	0.249775	0.859576	0.0518986	0.631075	0.866093	0.11609	0.281435	0.999918	0.159938	0.13662	0.952817	-0.0225866	0.834544	0.999924	0.00650311	0.95205	0.988282	-0.00830663	0.938774	0.991302	-0.121722	0.258589	0.667723	-0.0847643	0.432334	0.607246	0.0339267	0.753673	0.899679	-0.110226	0.303807	0.402537
ENSG00000254226	CTB-12O2.1	0.0361417	0.736682	0.931844	0.0308111	0.774395	0.993513	-0.285404	0.0113143	0.0979717	-0.219381	0.0388652	0.0742816	-0.13897	0.194005	0.474655	-0.0520787	0.627894	0.999554	0.0113571	0.915875	0.979123	0.0817026	0.446562	0.999977	0.0494915	0.645097	0.988727	0.093011	0.388734	0.894619	0.218121	0.0400281	0.999994	0.158551	0.137803	0.998785	0.207368	0.0511874	0.998651	0.200682	0.0593357	0.783719	0.149113	0.163121	0.488329	0.1109	0.303649	0.612539	0.10749	0.318851	0.773286	0.234984	0.0275399	0.834231	0.115696	0.283085	0.64557	0.315157	0.0027827	0.999918	0.324661	0.002028	0.952817	0.258937	0.01485	0.999924	0.0752417	0.485974	0.803937	0.0723462	0.502958	0.908102	-0.174748	0.10344	0.584145	-0.193197	0.0713155	0.207843	0.125859	0.242632	0.556275	-0.215777	0.0422705	0.0787289
ENSG00000206561	COLQ	0.0901257	0.400944	0.808503	0.173067	0.104826	0.988997	0.182301	0.110162	0.298143	0.38405	0.000202841	0.00080006	0.183388	0.085388	0.313435	-0.0553895	0.606167	0.999554	0.11382	0.288212	0.690562	0.0782606	0.466007	0.999977	-0.00893656	0.933758	0.997945	0.11772	0.274688	0.852157	-0.06574	0.540481	0.999994	0.106579	0.32018	0.998785	0.143365	0.180141	0.998651	0.0162765	0.879667	0.97712	0.0165699	0.877515	0.95729	0.114655	0.287468	0.597717	-0.0620348	0.565852	0.888963	0.0443876	0.681336	0.957504	0.0566924	0.599833	0.849474	-0.0527248	0.625642	0.999918	-0.0973506	0.366888	0.952817	0.0169607	0.875369	0.999924	-0.0128205	0.90563	0.974783	0.161018	0.133955	0.759833	0.11298	0.294615	0.688537	0.0916845	0.395564	0.574389	0.00698409	0.948508	0.98284	0.388803	0.000166291	0.000644054
ENSG00000243479	MNX1-AS1	0.0259439	0.809295	0.950101	0.0534997	0.618529	0.989132	-0.160352	0.160789	0.367341	-0.407321	7.44611042813315e-05	0.000334392	-0.00401987	0.970176	0.987258	-0.0481314	0.654217	0.999554	-0.110347	0.30327	0.705876	-0.138161	0.196641	0.999977	0.0851549	0.427524	0.984053	-0.0773113	0.474024	0.922285	0.0903138	0.399958	0.999994	0.0491234	0.64756	0.998785	0.0555584	0.605067	0.998651	0.14785	0.166754	0.807792	0.135068	0.206946	0.538794	-0.00130489	0.990373	0.996564	0.123425	0.251936	0.730486	0.167844	0.118026	0.834231	0.102973	0.33973	0.689603	0.106311	0.324222	0.999918	0.105796	0.326583	0.952817	0.0895721	0.406586	0.999924	0.0939109	0.384141	0.74376	-0.0636904	0.555509	0.917068	0.00751068	0.944631	0.982404	-0.00782147	0.942344	0.969319	0.132495	0.218483	0.531171	-0.409343	6.8009700241678e-05	0.000293936
ENSG00000251615	RP11-774O3.3	0.0613779	0.567735	0.88013	0.196212	0.0653515	0.988997	0.0738071	0.520744	0.708005	-0.462148	5.13648529576471e-06	3.23553475821013e-05	0.0446132	0.678042	0.852291	-0.201301	0.0585398	0.841071	-0.117878	0.271255	0.675344	0.112821	0.292493	0.999977	0.224218	0.0346576	0.984053	-0.0279905	0.795735	0.976601	0.0390709	0.716215	0.999994	-0.031227	0.771433	0.998785	-0.0201067	0.851642	0.998651	-0.0104398	0.922647	0.987695	-0.0666283	0.535012	0.798054	-0.0508315	0.638121	0.839875	-0.0201983	0.851828	0.967941	-0.0174658	0.871689	0.983387	-0.11828	0.272397	0.635416	-0.00983544	0.927534	0.999918	0.0595483	0.581555	0.961647	0.000349626	0.997421	0.999924	-0.0423061	0.695526	0.900073	0.0352724	0.744231	0.959801	-0.00392106	0.971077	0.99043	-0.0334831	0.756793	0.852525	-0.0818949	0.448132	0.727251	-0.432911	2.26364822628611e-05	0.000111266
ENSG00000120457	KCNJ5	-0.0790335	0.461601	0.83841	-0.0604205	0.573801	0.989132	0.0199696	0.86223	0.930623	-0.155917	0.144548	0.22367	-0.102699	0.338216	0.623343	0.0925385	0.388402	0.999554	-0.408034	7.21239052812184e-05	0.00647287	-0.0897108	0.403125	0.999977	-0.0446432	0.677837	0.988789	0.0491654	0.649186	0.95312	-0.141834	0.184886	0.999994	-0.140169	0.190148	0.998785	-0.122247	0.253762	0.998651	-0.114969	0.28334	0.842576	0.0832687	0.437868	0.735649	-0.0960258	0.373476	0.66857	0.0229619	0.831834	0.963917	-0.0144687	0.893565	0.986036	0.0228383	0.832726	0.947779	-0.0491476	0.649305	0.999918	-0.0127842	0.905896	0.990125	-0.153317	0.153833	0.999924	0.0167649	0.876797	0.965832	-0.113811	0.291054	0.841535	-0.228398	0.0323297	0.570258	-0.232599	0.0291995	0.127698	0.0484037	0.654271	0.850555	-0.185891	0.0811344	0.13651
ENSG00000236859	NIFK-AS1	-0.0848963	0.428934	0.821872	-0.0743576	0.488604	0.989132	-0.267288	0.0179946	0.121801	-0.648742	6.21280804580238e-12	3.95301786547291e-10	0.145865	0.172587	0.446678	0.0595257	0.579499	0.999554	-0.0405916	0.705666	0.914213	0.174576	0.101786	0.999977	0.114642	0.284723	0.984053	-0.0571816	0.596684	0.946655	-0.0583045	0.587316	0.999994	-0.0886434	0.408766	0.998785	-0.0132959	0.90158	0.998651	-0.0760073	0.478983	0.900467	-0.109675	0.306242	0.635719	-0.18021	0.0929322	0.357841	-0.119947	0.265649	0.739752	-0.0443916	0.681308	0.957504	-0.146409	0.173466	0.543216	-0.0482846	0.655067	0.999918	0.0427216	0.692685	0.969062	-0.116457	0.279909	0.999924	-0.0986962	0.36027	0.72695	0.0948913	0.379175	0.874531	-0.057866	0.592291	0.848881	-0.180948	0.0915793	0.238205	-0.149073	0.165687	0.468444	-0.644556	9.36939414941662e-12	4.16537638189663e-10
ENSG00000173302	GPR148	-0.161629	0.130225	0.673256	-0.197645	0.0633714	0.988997	-0.189537	0.0965091	0.277766	-0.39153	0.00014817	0.000609858	-0.0652969	0.54322	0.775613	0.106388	0.321054	0.999554	0.0291474	0.786278	0.944086	0.0469842	0.661949	0.999977	-0.0416792	0.698156	0.989404	0.16624	0.121631	0.765417	-0.123068	0.250564	0.999994	-0.176428	0.0981494	0.998785	-0.127728	0.23293	0.998651	-0.137973	0.197254	0.817031	-0.237757	0.0248607	0.244593	-0.284634	0.00719333	0.161276	-0.210854	0.048617	0.536087	-0.157878	0.141812	0.834231	-0.197378	0.0652896	0.412441	-0.0338912	0.753923	0.999918	0.119272	0.268367	0.952817	-0.0724548	0.502316	0.999924	-0.197816	0.0646828	0.465668	0.147804	0.169361	0.781627	-0.106253	0.324485	0.704815	-0.279209	0.00842916	0.0744701	-0.232067	0.0295816	0.238211	-0.433163	2.23622722872463e-05	0.000110184
ENSG00000197915	HRNR	-0.149277	0.162654	0.690254	-0.1081	0.313284	0.988997	-0.346937	0.00185915	0.0421902	-0.11412	0.286936	0.387939	-0.301693	0.00406338	0.0655879	0.216726	0.0413505	0.821712	0.128285	0.230882	0.632579	-0.0850062	0.428335	0.999977	0.0688171	0.521652	0.984053	0.0996609	0.355571	0.882054	-0.0256448	0.811453	0.999994	0.129639	0.225956	0.998785	0.14587	0.17257	0.998651	0.20501	0.053949	0.783719	0.211123	0.0470308	0.306075	-0.0372287	0.730574	0.886902	-0.0302006	0.779999	0.953544	0.184063	0.0860387	0.834231	0.181342	0.0908631	0.445683	-0.00509402	0.962431	0.999918	-0.114782	0.286929	0.952817	0.0731528	0.498196	0.999924	0.200441	0.0611418	0.459657	0.151699	0.158277	0.775348	-0.174044	0.104861	0.584823	-0.277763	0.00878862	0.0755778	0.210771	0.0487074	0.283857	-0.129264	0.227315	0.317759
ENSG00000244398	RP11-466H18.1	0.058519	0.585939	0.887485	-0.0187835	0.861304	0.995122	0.317649	0.00459838	0.0636153	0.226059	0.0331599	0.0650137	0.142863	0.181689	0.459043	-0.157541	0.140359	0.946936	-0.0937687	0.3821	0.76531	0.0667464	0.534287	0.999977	-0.00734668	0.945523	0.997945	-0.126219	0.241275	0.833914	0.0865038	0.420213	0.999994	0.00417113	0.969054	0.998945	-0.00479483	0.96443	0.998651	-0.0510928	0.634427	0.934538	-0.0943448	0.379169	0.691895	0.114611	0.287654	0.597771	0.0536574	0.619533	0.907603	-0.0681844	0.527899	0.926172	-0.112491	0.296722	0.657006	0.0386563	0.72066	0.999918	-0.00657004	0.951557	0.996481	-0.0341502	0.752102	0.999924	-0.0647167	0.549143	0.836693	-0.0777552	0.471482	0.901132	0.0832039	0.440885	0.771864	0.138712	0.197442	0.371999	-0.110515	0.305343	0.614798	0.249878	0.0181954	0.0383056
ENSG00000137880	GCHFR	0.120205	0.261837	0.746935	0.164987	0.122324	0.988997	0.436709	6.40717268960422e-05	0.0160075	-0.0361948	0.73631	0.805375	0.248283	0.0189735	0.142009	-0.135235	0.206379	0.987855	-0.115384	0.281594	0.683806	0.00669048	0.950383	0.999977	0.0123722	0.908387	0.997029	-0.0211178	0.845164	0.98507	0.053454	0.618829	0.999994	0.0385586	0.719781	0.998785	0.0498729	0.642549	0.998651	-0.12933	0.227074	0.825323	-0.134769	0.207961	0.540024	0.0637403	0.555199	0.792211	0.0563645	0.601949	0.899454	-0.0773086	0.474039	0.911961	-0.100423	0.351885	0.699066	0.00929624	0.931497	0.999918	0.082755	0.443363	0.953977	0.0106254	0.921731	0.999924	-0.0811222	0.45244	0.78413	-0.0773157	0.473999	0.901338	0.123956	0.249886	0.662914	0.122796	0.254379	0.435164	-0.123296	0.252435	0.565782	-0.0317361	0.767811	0.829357
ENSG00000280152	RP11-331F4.5	-0.0459935	0.668655	0.909112	0.00989676	0.92666	0.996021	0.30253	0.00709968	0.078656	0.166319	0.119295	0.190641	-0.0771225	0.472537	0.729218	-0.111272	0.29921	0.999554	0.0200596	0.851986	0.961578	0.130255	0.223742	0.999977	-0.117676	0.272082	0.984053	-0.0855482	0.428074	0.905657	0.000264633	0.998036	0.999994	0.0438435	0.683297	0.998785	0.0369675	0.730893	0.998651	-0.0510096	0.634979	0.934723	-0.222753	0.035889	0.279903	-0.0145811	0.892743	0.959387	-0.0753351	0.485432	0.858626	-0.0932638	0.38744	0.89391	-0.160746	0.134622	0.499941	0.0324866	0.763816	0.999918	-0.0959268	0.373971	0.952817	-0.11166	0.300329	0.999924	-0.196527	0.0664804	0.468802	0.0842832	0.43496	0.887903	-0.0122824	0.909574	0.969699	-0.187996	0.0794271	0.219785	-0.218245	0.0410784	0.265341	0.150039	0.160493	0.239508
ENSG00000130962	PRRG1	-0.265786	0.0118215	0.425983	-0.0358356	0.738832	0.992086	-0.0722085	0.529838	0.71509	-0.367878	0.00039006	0.00142005	0.108727	0.310469	0.598307	-0.06835	0.524488	0.999554	-0.0660809	0.538379	0.849225	-0.0432626	0.687274	0.999977	0.141715	0.185258	0.984053	0.097253	0.367371	0.8856	-0.06496	0.545307	0.999994	-0.16683	0.118148	0.998785	-0.186843	0.0795626	0.998651	-0.281366	0.00756107	0.783719	-0.223359	0.0353749	0.279471	-0.194248	0.0697592	0.31525	-0.163568	0.127824	0.630624	-0.20609	0.0540557	0.834231	-0.12828	0.233616	0.600491	-0.0769256	0.476239	0.999918	-0.0244267	0.821279	0.982538	-0.0806479	0.455097	0.999924	-0.118399	0.271913	0.667542	0.0612496	0.570789	0.920433	-0.0569581	0.598122	0.85119	-0.0722148	0.503736	0.666926	-0.166938	0.120052	0.407708	-0.386891	0.00018019	0.000691829
ENSG00000182752	PAPPA	0.0128218	0.905073	0.976785	0.133803	0.21127	0.988997	0.328931	0.00327757	0.0539503	0.383793	0.000205012	0.000807857	0.0778566	0.468319	0.725666	-0.0662886	0.5371	0.999554	-0.126767	0.236493	0.639355	0.0151821	0.887703	0.999977	-0.0793475	0.459818	0.984053	0.127356	0.237031	0.831762	-0.0653629	0.542812	0.999994	-0.0416417	0.698415	0.998785	-0.112221	0.295084	0.998651	-0.132254	0.216651	0.823482	-0.144669	0.176172	0.503241	0.0996464	0.355641	0.653894	0.0660425	0.540972	0.881365	-0.108235	0.315492	0.879632	-0.0629962	0.559835	0.827075	0.0398314	0.712534	0.999918	0.0538397	0.618342	0.963387	0.0255248	0.813387	0.999924	-0.138335	0.198677	0.612805	-0.178824	0.095515	0.732341	-0.0517945	0.631761	0.864301	0.0950484	0.378382	0.558897	-0.117847	0.274171	0.586999	0.378741	0.000252352	0.00093027
ENSG00000255517	CTD-3074O7.5	-0.0537307	0.617012	0.891973	-0.0228983	0.83133	0.994968	-0.0791167	0.491114	0.68505	-0.0685227	0.523438	0.621932	-0.128459	0.230244	0.517664	0.197262	0.0638957	0.841934	-0.0848545	0.429162	0.792169	-0.236091	0.0259222	0.999977	0.11007	0.304492	0.984053	0.0117463	0.913505	0.993492	-0.0427049	0.6911	0.999994	0.0809876	0.450564	0.998785	0.12689	0.236036	0.998651	0.243872	0.021276	0.783719	0.236023	0.0259662	0.247978	0.080274	0.457197	0.727533	0.032446	0.764102	0.949186	0.219954	0.0394811	0.834231	0.168761	0.116001	0.478515	-0.168295	0.117028	0.999918	-0.136624	0.204342	0.952817	0.106738	0.322269	0.999924	0.174924	0.103087	0.513157	0.053093	0.623227	0.93213	0.0374931	0.728735	0.906683	0.1267	0.239475	0.419157	0.208009	0.0518085	0.290077	-0.0926274	0.387945	0.489365
ENSG00000101213	PTK6	-0.0877604	0.413468	0.816049	-0.0445922	0.678185	0.990089	-0.0136819	0.905363	0.954061	0.326157	0.00181323	0.00537408	-0.116639	0.276359	0.565244	0.248603	0.0188155	0.821712	-0.0496575	0.643988	0.891412	0.0177446	0.868906	0.999977	-0.190214	0.0741894	0.984053	-0.0774819	0.473046	0.922207	0.00432743	0.967895	0.999994	0.0945393	0.378183	0.998785	0.038083	0.723096	0.998651	0.128042	0.231774	0.826594	0.116791	0.275728	0.607666	0.149279	0.165097	0.460143	0.0970594	0.36833	0.79998	0.155571	0.1478	0.834231	0.200408	0.0611847	0.405934	0.00723862	0.946634	0.999918	-0.219024	0.0403434	0.952817	0.0251133	0.816342	0.999924	0.178222	0.0966549	0.50655	-0.0560013	0.604295	0.92944	-0.156576	0.145169	0.601527	-0.160349	0.1356	0.298139	0.180069	0.0931912	0.364942	0.324578	0.00191404	0.00542554
ENSG00000186952	TMEM232	-0.139315	0.192892	0.70801	-0.170036	0.111147	0.988997	-0.146956	0.199174	0.414195	-0.533119	7.5091411533279e-08	8.52346922182981e-07	-0.00986896	0.926865	0.969453	-0.0128024	0.905216	0.999554	0.0387386	0.718527	0.919131	0.144303	0.17728	0.999977	0.0241456	0.822289	0.995079	0.0809708	0.453288	0.915346	-0.0643067	0.549365	0.999994	-0.125793	0.240144	0.998785	-0.105377	0.325702	0.998651	-0.09225	0.38989	0.878049	-0.233298	0.0277873	0.255789	-0.280007	0.00823647	0.165837	-0.188322	0.0788976	0.576952	-0.123892	0.250132	0.859576	-0.243056	0.0225012	0.322398	0.0315172	0.770667	0.999918	0.178074	0.0969354	0.952817	-0.0727481	0.500583	0.999924	-0.247514	0.0200725	0.37255	0.157325	0.143229	0.766666	-0.0809125	0.453614	0.777183	-0.276238	0.00918221	0.0769722	-0.26721	0.0118441	0.174771	-0.562793	9.44510247791186e-09	1.28054927163251e-07
ENSG00000205181	LINC00654	-0.0952283	0.374701	0.800752	0.0472918	0.659873	0.989295	-0.103858	0.365525	0.583886	-0.571436	4.96606644695419e-09	8.57460402450862e-08	-0.0256525	0.811398	0.920185	0.0420961	0.695285	0.999554	-0.0673202	0.53077	0.845999	0.0791074	0.461181	0.999977	0.0423472	0.693557	0.989302	0.12372	0.250795	0.838369	-0.0473793	0.659282	0.999994	-0.142435	0.183015	0.998785	-0.127539	0.233629	0.998651	-0.136145	0.203314	0.817804	-0.214254	0.0437815	0.299152	-0.306982	0.00362402	0.144545	-0.219739	0.0396789	0.520794	-0.149523	0.1644	0.836017	-0.22487	0.0351728	0.35559	-0.00670205	0.950585	0.999918	0.11562	0.283402	0.952817	-0.117282	0.276494	0.999924	-0.151825	0.157926	0.571371	0.16912	0.115216	0.748829	-0.233056	0.0288751	0.570258	-0.355697	0.000671465	0.0372738	-0.22009	0.0393558	0.261826	-0.587461	1.43366740701367e-09	2.60741993621735e-08
ENSG00000138606	SHF	0.180126	0.0911942	0.645402	0.0183823	0.864239	0.995122	0.143868	0.208883	0.424997	-0.0416877	0.698097	0.773614	0.0159958	0.881727	0.949858	-0.00494556	0.963313	0.999554	-0.158522	0.137874	0.518258	0.0664879	0.535874	0.999977	-0.0253347	0.813692	0.992978	-0.0809666	0.453311	0.915346	0.00926702	0.931315	0.999994	-0.0641963	0.550052	0.998785	-0.0327637	0.760515	0.998651	-0.138239	0.196383	0.816743	-0.109112	0.308749	0.638315	-0.131284	0.222759	0.528424	-0.075555	0.484155	0.858181	-0.226974	0.0334533	0.834231	-0.168368	0.116866	0.480345	-0.0564537	0.601373	0.999918	0.0748457	0.488279	0.956251	-0.0432089	0.689358	0.999924	-0.13926	0.195662	0.609134	-0.00445084	0.967172	0.996187	0.0622862	0.564276	0.836326	0.135047	0.209663	0.386759	-0.165245	0.123909	0.412753	-0.0609652	0.570346	0.66357
ENSG00000160255	ITGB2	-0.0888044	0.407913	0.813199	-0.00726466	0.946131	0.996021	-0.113792	0.321205	0.543274	-0.478246	2.13728155529225e-06	1.51458719480281e-05	-0.17054	0.110074	0.357009	0.0620505	0.56349	0.999554	-0.203821	0.0553876	0.345884	-0.0479003	0.655772	0.999977	0.129701	0.225732	0.984053	0.0868547	0.421026	0.90477	-0.146792	0.169845	0.999994	-0.15304	0.152197	0.998785	-0.207052	0.0515507	0.998651	-0.203351	0.0559642	0.783719	-0.177148	0.0967633	0.396925	-0.264957	0.0126051	0.177214	-0.0903898	0.402298	0.817667	-0.102018	0.344249	0.885664	-0.134827	0.210413	0.577177	-0.173074	0.106841	0.999918	-0.021242	0.844265	0.984872	-0.139386	0.195254	0.999924	-0.0902875	0.402833	0.754027	-0.0235833	0.827352	0.976179	-0.147255	0.170967	0.612489	-0.223982	0.0359202	0.142788	-0.136185	0.205812	0.516031	-0.487498	1.26503703645753e-06	8.75885543445435e-06
ENSG00000185737	NRG3	-0.117474	0.272912	0.751384	-0.116459	0.277104	0.988997	-0.168269	0.140847	0.340951	-0.083736	0.435292	0.538768	-0.147353	0.168199	0.441268	-0.114394	0.28577	0.999554	0.227256	0.0322156	0.267991	-0.0492001	0.647047	0.999977	0.118424	0.269023	0.984053	0.216316	0.0429451	0.695139	0.331095	0.00152813	0.999994	0.134915	0.207467	0.998785	0.169283	0.11276	0.998651	0.284443	0.00690194	0.783719	0.0338943	0.752512	0.906543	0.133514	0.21493	0.519476	0.0863047	0.423985	0.827645	0.218538	0.0408006	0.834231	0.0119189	0.912239	0.974785	0.284168	0.00729279	0.999918	0.110026	0.3075	0.952817	0.224939	0.0351149	0.999924	0.0538156	0.618499	0.866649	0.0769405	0.476153	0.901612	-0.121692	0.258708	0.667723	-0.0926773	0.390445	0.569478	0.0491053	0.649586	0.84823	-0.0671323	0.53192	0.628243
ENSG00000180720	CHRM4	0.106092	0.322408	0.777923	-0.0111772	0.917202	0.995883	0.20954	0.0655878	0.227689	0.278866	0.00813681	0.0195062	0.105657	0.324411	0.611109	0.0761466	0.478175	0.999554	0.0651672	0.544023	0.852587	0.115857	0.279616	0.999977	-0.171736	0.107565	0.984053	-0.0876534	0.416752	0.904221	-0.0418426	0.69703	0.999994	-0.178033	0.0950822	0.998785	-0.249371	0.01844	0.998651	-0.210082	0.0481541	0.783719	-0.259402	0.0140972	0.204966	-0.0445163	0.680462	0.863853	-0.0910656	0.398774	0.816473	-0.173793	0.10537	0.834231	-0.139843	0.193778	0.563094	-0.136469	0.204859	0.999918	-0.203541	0.0571658	0.952817	-0.119513	0.267395	0.999924	-0.143479	0.182327	0.596655	-0.106455	0.323562	0.853994	0.0675161	0.531961	0.819002	0.137015	0.203036	0.379043	-0.192537	0.072306	0.33057	0.26069	0.0136097	0.0297253
ENSG00000186272	ZNF17	-0.0478849	0.655876	0.90514	0.0456153	0.671222	0.990089	0.0662139	0.564631	0.739687	-0.204932	0.0540427	0.0983394	0.223036	0.0356481	0.198501	-0.0454134	0.672594	0.999554	-0.0745958	0.487208	0.824586	0.104736	0.328667	0.999977	0.13709	0.200164	0.984053	0.0826953	0.443693	0.912704	-0.0245547	0.819329	0.999994	0.0185798	0.862794	0.998785	0.0789368	0.462151	0.998651	-0.017824	0.868324	0.975174	0.0290696	0.786835	0.921529	0.0819373	0.447896	0.720503	0.0696349	0.519137	0.87268	-0.00479386	0.964643	0.996741	-0.00670879	0.950535	0.986292	0.116752	0.278685	0.999918	0.139395	0.195224	0.952817	-0.000245845	0.998186	0.999924	-0.0540229	0.617146	0.866376	-0.0417544	0.699305	0.948604	-0.014591	0.892671	0.96375	0.0741218	0.492507	0.658596	-0.0294425	0.785387	0.914334	-0.185737	0.0813911	0.136898
ENSG00000226332	RP11-157P1.4	0.123249	0.249863	0.738638	0.17375	0.103441	0.988997	-0.056127	0.625492	0.784188	-0.240554	0.0231621	0.048136	-0.111164	0.299685	0.589349	-0.0623991	0.561297	0.999554	0.102288	0.340163	0.736313	-0.105951	0.323057	0.999977	0.0889168	0.407317	0.984053	-0.064582	0.549977	0.939802	0.11191	0.29643	0.999994	0.246031	0.020121	0.998785	0.197105	0.0641112	0.998651	0.12	0.262661	0.841157	0.264208	0.0123518	0.196888	0.0897551	0.405624	0.691245	0.102604	0.341471	0.786434	0.134228	0.212463	0.847898	0.255424	0.0163141	0.306282	0.0847279	0.432532	0.999918	0.00639137	0.952873	0.996689	0.023235	0.829864	0.999924	0.235649	0.0270911	0.396806	0.0631097	0.559126	0.918337	0.0365104	0.735579	0.909951	-0.0501761	0.642464	0.774563	0.281028	0.00799552	0.154757	-0.210397	0.0478127	0.0872547
ENSG00000144362	PHOSPHO2	-0.0640121	0.551199	0.87267	-0.0244387	0.820168	0.994393	-0.0783674	0.495241	0.688178	-0.497522	7.04184848876466e-07	5.76913080497429e-06	-0.0714607	0.505744	0.751661	0.0726059	0.498931	0.999554	-0.0187517	0.861537	0.963807	0.00962916	0.928637	0.999977	0.0900624	0.401277	0.984053	0.00124324	0.990828	0.999228	-0.0972609	0.364545	0.999994	-0.163548	0.125663	0.998785	-0.189504	0.0752962	0.998651	-0.216553	0.0415171	0.783719	-0.228509	0.0312509	0.267546	-0.378231	0.000279768	0.13108	-0.282895	0.00757083	0.47094	-0.241188	0.0235909	0.834231	-0.2454	0.0211944	0.321426	-0.0778452	0.470967	0.999918	0.0146261	0.892414	0.986872	-0.208355	0.0514105	0.999924	-0.19826	0.0640723	0.464865	0.181761	0.0901063	0.732173	-0.0583578	0.589143	0.847481	-0.338478	0.00125721	0.0408613	-0.247651	0.0200017	0.207026	-0.532378	7.88823117936488e-08	8.01379579677079e-07
ENSG00000143631	FLG	-0.15627	0.143628	0.681765	-0.0987091	0.357413	0.988997	-0.387732	0.000452609	0.0243963	-0.085983	0.423027	0.526658	-0.358171	0.000568334	0.0251172	0.262351	0.0130027	0.821712	0.0902855	0.400106	0.776422	-0.0914556	0.394002	0.999977	0.0327334	0.76073	0.991579	0.0839457	0.436808	0.908907	-0.0928143	0.386984	0.999994	-0.0900355	0.401418	0.998785	-0.105799	0.323754	0.998651	0.0929657	0.386207	0.877517	0.117175	0.274142	0.606671	-0.107873	0.31712	0.623394	-0.0392711	0.716404	0.936805	0.114463	0.28828	0.872419	0.118782	0.270353	0.633371	-0.0297391	0.783278	0.999918	-0.0335035	0.756649	0.976285	0.0236899	0.826585	0.999924	0.111585	0.300657	0.689079	-0.00657195	0.951543	0.993675	-0.256008	0.0160623	0.570258	-0.242089	0.02306	0.114803	0.139153	0.196009	0.504974	-0.108071	0.313413	0.412739
ENSG00000186314	PRELID2	-0.0155425	0.885056	0.97092	0.0158481	0.882812	0.995122	0.134266	0.241207	0.460674	0.0337581	0.753475	0.819017	-0.00803414	0.940435	0.97404	-0.017799	0.868507	0.999554	-0.261693	0.0132404	0.165156	-0.0677025	0.528434	0.999977	-0.259589	0.0140257	0.984053	-0.025497	0.813587	0.979615	0.0671299	0.531935	0.999994	0.0634579	0.554659	0.998785	-0.0179307	0.867543	0.998651	-0.00313629	0.976729	0.996953	0.0637812	0.552639	0.808353	-0.0102298	0.924637	0.972525	0.0619786	0.566205	0.888963	0.0191155	0.859688	0.981919	0.0913489	0.397303	0.731551	0.0622821	0.564302	0.999918	-0.0629411	0.560179	0.960908	-0.0510484	0.636686	0.999924	0.14706	0.171541	0.585661	-0.0129752	0.904497	0.986388	-0.0767963	0.476983	0.790626	-0.0520733	0.629924	0.7651	0.123198	0.252817	0.566298	0.0397681	0.711372	0.783353
ENSG00000126759	CFP	0.10148	0.344008	0.789371	0.0635409	0.55414	0.989132	0.437322	6.24017493926488e-05	0.0160075	0.203226	0.0561184	0.101645	0.304795	0.00368169	0.0623788	-0.176732	0.0975619	0.906107	0.142362	0.18324	0.580908	0.1583	0.138433	0.999977	0.00865291	0.935856	0.997945	-0.125268	0.24487	0.836029	0.0593709	0.580487	0.999994	0.0231659	0.829388	0.998785	0.0722664	0.500946	0.998651	-0.0110557	0.9181	0.987451	-0.168777	0.113856	0.422866	0.101422	0.347089	0.647324	-0.0316298	0.76987	0.949998	-0.0859046	0.426144	0.901398	-0.0957825	0.374694	0.715415	-0.088031	0.414739	0.999918	-0.114016	0.290178	0.952817	0.0577155	0.593256	0.999924	-0.0425582	0.693802	0.899442	0.0300289	0.781219	0.967333	0.237535	0.0258529	0.570258	0.216198	0.0430611	0.15779	-0.127564	0.236258	0.55003	0.211257	0.046888	0.0858685
ENSG00000132855	ANGPTL3	-0.187759	0.0780719	0.637269	-0.094851	0.376605	0.988997	-0.292526	0.00935163	0.0898986	-0.310688	0.00304362	0.00840531	-0.190239	0.0741504	0.29308	0.0870937	0.417039	0.999554	0.058877	0.583645	0.869434	-0.0138832	0.897256	0.999977	0.0248699	0.81705	0.993816	0.0114969	0.915335	0.993793	-0.121036	0.258532	0.999994	-0.0863952	0.420799	0.998785	-0.0815946	0.447166	0.998651	-0.0636561	0.55342	0.919467	-0.0596702	0.578576	0.824561	-0.231351	0.0301015	0.224047	-0.17823	0.0966397	0.594818	-0.06026	0.57704	0.939677	-0.140912	0.190361	0.560125	-0.0481101	0.656235	0.999918	0.00606278	0.955293	0.996689	-0.148439	0.167514	0.999924	-0.155584	0.147766	0.559391	0.194785	0.0689761	0.715066	-0.0581226	0.590648	0.848162	-0.231308	0.0301334	0.130193	-0.124512	0.24775	0.560963	-0.308872	0.00322878	0.00857628
ENSG00000197616	MYH6	-0.021093	0.844454	0.96153	-0.0429446	0.689455	0.990089	-0.0581381	0.613137	0.77545	-0.0389359	0.717153	0.789267	0.0942384	0.379709	0.659506	0.0828875	0.439975	0.999554	-0.0791913	0.460705	0.810476	0.203821	0.0553872	0.999977	-0.062187	0.562631	0.986599	-0.0343946	0.750386	0.969188	-0.0552144	0.607308	0.999994	-0.174659	0.10162	0.998785	-0.0666697	0.534757	0.998651	-0.0320391	0.765657	0.958759	-0.0733701	0.494412	0.772451	-0.18267	0.088482	0.349798	-0.215757	0.0434993	0.52436	-0.150115	0.162716	0.834231	-0.127914	0.234963	0.600855	-0.121593	0.259096	0.999918	-0.00542679	0.959979	0.996689	-0.115765	0.282797	0.999924	-0.137857	0.200248	0.613617	0.169113	0.115233	0.748829	0.0447563	0.678833	0.884732	0.0369032	0.732841	0.836118	-0.136452	0.204916	0.514603	-0.0788213	0.462808	0.563374
ENSG00000109667	SLC2A9	0.0699534	0.514783	0.860632	-0.0266266	0.804376	0.993725	0.234673	0.038632	0.174334	0.525851	1.21112931239509e-07	1.28499523068293e-06	0.21446	0.043575	0.220696	-0.0463205	0.666439	0.999554	0.0696927	0.516354	0.837928	0.128898	0.228645	0.999977	-0.137571	0.198577	0.984053	-0.114178	0.289491	0.856179	0.0270964	0.800995	0.999994	0.00557467	0.95865	0.998785	0.0179546	0.867368	0.998651	-0.023132	0.829635	0.97011	-0.0255835	0.811896	0.931525	0.180714	0.0920051	0.356104	0.0894292	0.407338	0.820427	-0.0278311	0.796873	0.975492	0.0467668	0.665251	0.87977	-0.0341076	0.752402	0.999918	-0.0854783	0.428452	0.953977	0.0322926	0.765186	0.999924	0.0142232	0.89536	0.971417	-0.109618	0.309311	0.848682	0.109284	0.310795	0.696113	0.294542	0.00534256	0.0632485	0.0114076	0.91599	0.971145	0.565797	7.56950946367851e-09	1.0612615492001e-07
ENSG00000234284	ZNF879	0.0569198	0.596237	0.889165	-0.101108	0.345791	0.988997	-0.0345007	0.764275	0.872032	-0.420607	4.06127746979124e-05	0.000197059	0.165302	0.121603	0.376407	0.106848	0.318957	0.999554	-0.0401638	0.708628	0.915474	0.0827741	0.440603	0.999977	0.0224407	0.834653	0.995635	0.0527915	0.625204	0.94931	-0.0792772	0.460216	0.999994	-0.078716	0.463409	0.998785	-0.0552108	0.607331	0.998651	-0.0841857	0.432821	0.890192	-0.104438	0.330055	0.654601	-0.163977	0.126861	0.407327	-0.103102	0.339121	0.78467	-0.0926329	0.390673	0.894697	-0.153621	0.153007	0.520447	-0.0408695	0.705382	0.999918	0.0460958	0.669772	0.966108	-0.0774818	0.473047	0.999924	-0.170924	0.111334	0.524687	0.0814211	0.450771	0.89332	-0.11188	0.299371	0.690113	-0.229516	0.0314708	0.133211	-0.159564	0.137552	0.430913	-0.420943	3.99818832867993e-05	0.000183878
ENSG00000196793	ZNF239	0.0374018	0.727854	0.929465	-0.0127024	0.905953	0.995375	-0.26136	0.0208145	0.129583	-0.325323	0.0018659	0.00551214	0.163765	0.125156	0.38176	0.0858658	0.423662	0.999554	0.0460245	0.668445	0.900581	0.0664059	0.536378	0.999977	-0.0660233	0.538734	0.984315	-0.0574181	0.595164	0.946495	0.0721477	0.501651	0.999994	-0.014745	0.890916	0.998785	-0.0213405	0.842652	0.998651	0.0337992	0.753185	0.95635	-0.0760843	0.478536	0.763295	-0.00609866	0.955029	0.984264	-0.0114978	0.915328	0.98058	0.00395901	0.970798	0.997682	-0.0934079	0.386704	0.723562	0.135735	0.207329	0.999918	0.17994	0.0934299	0.952817	0.0598781	0.579461	0.999924	-0.0323438	0.764824	0.926497	-0.00796745	0.94127	0.991665	-0.104684	0.331723	0.70828	-0.0570307	0.597655	0.741107	-0.083232	0.44073	0.721836	-0.302742	0.00393048	0.0101967
ENSG00000131187	F12	0.246258	0.0200024	0.499795	0.0779419	0.46783	0.98901	0.336162	0.00262055	0.0481654	0.0059586	0.955805	0.970308	-0.00510233	0.962151	0.983372	0.0709742	0.508652	0.999554	0.0749939	0.484881	0.823008	-0.141982	0.184425	0.999977	0.0997195	0.352489	0.984053	-0.0202098	0.851745	0.986595	0.00914979	0.932181	0.999994	0.099619	0.352976	0.998785	0.0853993	0.426194	0.998651	0.0345153	0.748128	0.955432	0.167944	0.115677	0.425358	0.186158	0.082465	0.339602	0.182965	0.0879591	0.589788	0.0936481	0.385479	0.89391	0.154199	0.151449	0.518436	0.0269028	0.80351	0.999918	0.015082	0.889081	0.986872	0.127342	0.23708	0.999924	0.264976	0.0125984	0.346319	-0.168884	0.115732	0.748829	0.0685291	0.52581	0.815388	0.1944	0.0695368	0.204577	0.216187	0.0430728	0.269106	0.0825109	0.442063	0.542693
ENSG00000152766	ANKRD22	-0.189124	0.075894	0.633139	-0.0719045	0.503098	0.989132	-0.104863	0.360876	0.580067	-0.281011	0.00764046	0.0184717	-0.0271539	0.800582	0.914915	-0.10326	0.335566	0.999554	-0.27358	0.00948227	0.13441	0.0279809	0.79464	0.999977	0.0526369	0.624208	0.988727	-0.0546904	0.612797	0.948632	-0.0926622	0.387766	0.999994	-0.164927	0.122462	0.998785	-0.220118	0.0381973	0.998651	-0.238755	0.0242427	0.783719	-0.213565	0.0444801	0.300293	-0.152943	0.154852	0.44723	-0.139841	0.193784	0.686706	-0.139931	0.193494	0.844204	-0.136837	0.20363	0.57284	-0.158906	0.139202	0.999918	-0.0642775	0.551863	0.959746	-0.234313	0.0279983	0.999924	-0.139369	0.195309	0.608779	0.0330542	0.759813	0.964885	-0.0515855	0.633138	0.864517	-0.049015	0.650189	0.779612	-0.176613	0.0997522	0.374359	-0.294416	0.00510056	0.0127505
ENSG00000162997	PRORSD1P	-0.0303093	0.777974	0.941559	0.0216633	0.840303	0.994968	0.182667	0.109437	0.297131	-0.174415	0.102107	0.167635	0.0346568	0.747129	0.888658	0.21202	0.0460801	0.821781	-0.014346	0.893851	0.973045	0.124268	0.245938	0.999977	0.0822713	0.443394	0.984053	-0.114239	0.289231	0.856179	0.0303785	0.777481	0.999994	0.100299	0.349685	0.998785	0.0442481	0.680533	0.998651	0.0172661	0.872411	0.975584	-0.0212152	0.843564	0.943004	0.0689258	0.523411	0.770926	0.0202421	0.851511	0.967941	0.0179508	0.868158	0.983017	-0.0765783	0.478238	0.778639	-0.0523921	0.627827	0.999918	-0.105205	0.329309	0.952817	0.0728786	0.499812	0.999924	-0.0155132	0.885931	0.96904	0.0154511	0.886385	0.984788	0.136899	0.203422	0.634453	0.0503353	0.641408	0.773766	-0.0288679	0.789478	0.91598	-0.189636	0.0750894	0.127964
ENSG00000272702	RP11-44N22.3	-0.0116299	0.913862	0.979356	0.09919	0.355064	0.988997	0.224301	0.0483561	0.194716	0.341251	0.00106537	0.0033935	-0.0619986	0.563817	0.788249	0.000361951	0.997314	0.999901	0.103707	0.333469	0.730178	-0.146574	0.170485	0.999977	0.0715264	0.505351	0.984053	-0.0583042	0.589486	0.944782	0.0716364	0.504695	0.999994	0.137389	0.199178	0.998785	0.26468	0.0121912	0.998651	0.272179	0.00987018	0.783719	0.29264	0.00538703	0.156066	0.231446	0.030032	0.223732	0.148903	0.166177	0.663622	0.212334	0.0470223	0.834231	0.235593	0.0271285	0.339052	-0.0278261	0.796909	0.999918	-0.121137	0.260902	0.952817	0.219923	0.0395094	0.999924	0.24628	0.0207209	0.377512	-0.0188458	0.861648	0.980578	0.120654	0.26282	0.669189	0.229991	0.0311116	0.132496	0.264786	0.0126645	0.178642	0.357172	0.000590373	0.0019488
ENSG00000187672	ERC2	-0.0165015	0.878016	0.968654	0.0280984	0.793796	0.993513	-0.0335897	0.770326	0.875862	-0.00640556	0.952493	0.968175	0.062518	0.56055	0.786379	-0.085797	0.424035	0.999554	0.0169563	0.874681	0.967576	-0.0137798	0.898017	0.999977	-0.273346	0.00954619	0.984053	-0.0237822	0.82592	0.982227	0.140354	0.189561	0.999994	-0.0847742	0.429601	0.998785	-0.0513375	0.632803	0.998651	0.0485931	0.651116	0.93886	-0.0474002	0.659141	0.866938	0.0223839	0.836008	0.936822	0.170403	0.112445	0.608532	0.0653882	0.544997	0.932425	-0.0844754	0.43391	0.752515	0.111032	0.303071	0.999918	0.0743578	0.491126	0.956313	0.0374302	0.729172	0.999924	-0.061483	0.56932	0.845504	-0.19871	0.0634583	0.708076	-0.149981	0.163095	0.609659	0.075312	0.485566	0.652637	-0.0484663	0.653852	0.850306	-0.0381219	0.722825	0.792741
ENSG00000171984	C20orf196	0.0419657	0.696183	0.920855	-0.0137531	0.898213	0.995122	-0.104372	0.36314	0.581685	-0.601022	4.74620343027254e-10	1.23436885712813e-08	0.146391	0.171026	0.44474	-0.0269748	0.80187	0.999554	-0.0224282	0.834743	0.95803	0.0968851	0.36641	0.999977	0.00261674	0.980583	0.998676	-0.100323	0.352366	0.882054	-0.161383	0.130817	0.999994	-0.214615	0.0434195	0.998785	-0.123349	0.249476	0.998651	-0.0868519	0.418339	0.886312	-0.182551	0.08685	0.382192	-0.319578	0.00240491	0.139934	-0.20986	0.0497134	0.538998	-0.183112	0.087701	0.834231	-0.312225	0.0030618	0.230099	-0.0856693	0.427417	0.999918	0.192671	0.0721043	0.952817	-0.139554	0.19471	0.999924	-0.250446	0.0186007	0.366342	0.101994	0.344365	0.86186	0.0382837	0.723243	0.904369	-0.0242844	0.822303	0.895001	-0.293322	0.00554494	0.139945	-0.593503	8.81652972850588e-10	1.73380640388746e-08
ENSG00000152475	ZNF837	0.152024	0.154968	0.687065	-0.00961406	0.928749	0.996021	-0.203405	0.0740759	0.242029	-0.396493	0.000119797	0.000508027	-0.170146	0.110911	0.358269	0.143943	0.178372	0.974703	0.0165119	0.87794	0.969312	-0.0774433	0.470691	0.999977	0.0253795	0.813368	0.992978	-0.0678694	0.529812	0.935906	0.0110818	0.917907	0.999994	0.0438316	0.683378	0.998785	-0.0213762	0.842393	0.998651	0.00600348	0.955472	0.993101	0.0700799	0.514021	0.784675	-0.105787	0.326622	0.631132	-0.0384397	0.722161	0.937941	-0.0212078	0.844513	0.980278	0.00288284	0.978733	0.995	0.0187524	0.862327	0.999918	0.0131847	0.902962	0.988802	-0.117908	0.273921	0.999924	0.0407235	0.706386	0.904222	0.054158	0.616265	0.931304	-0.00359825	0.973458	0.991626	-0.131308	0.222672	0.401256	0.0474847	0.660426	0.853679	-0.409758	6.6752938802761e-05	0.000289286
ENSG00000162825	NBPF20	0.0519355	0.628841	0.896373	0.0621059	0.563141	0.989132	0.175323	0.124704	0.318967	0.030985	0.773157	0.834908	0.0903596	0.399718	0.674676	0.108188	0.312888	0.999554	-0.126994	0.23565	0.638069	0.02898	0.787477	0.999977	0.19073	0.073393	0.984053	-0.159298	0.138218	0.770719	0.0202919	0.850291	0.999994	0.0888394	0.407727	0.998785	0.10524	0.326334	0.998651	0.12633	0.238129	0.829098	0.147904	0.166599	0.491727	0.0203356	0.850832	0.944028	0.0645132	0.550402	0.884006	0.17154	0.110032	0.834231	0.155864	0.147028	0.513213	-0.0657951	0.542493	0.999918	-0.108192	0.315685	0.952817	0.148019	0.168736	0.999924	0.186907	0.0812157	0.488099	0.0199126	0.8539	0.979286	-0.0464567	0.667339	0.880388	0.00448405	0.966927	0.983149	0.187381	0.0804331	0.345906	0.0118971	0.911891	0.937669
ENSG00000122025	FLT3	-0.0548001	0.610011	0.891631	0.0717903	0.503778	0.989132	0.0438241	0.70322	0.834494	-0.0766267	0.475396	0.577111	-0.119886	0.263115	0.552757	-0.0836783	0.43561	0.999554	-0.449144	1.0104284803969e-05	0.00250274	0.0067285	0.950101	0.999977	-0.0327674	0.760489	0.991579	-0.00457975	0.966221	0.997535	0.0353402	0.742315	0.999994	0.060539	0.573048	0.998785	-0.0303533	0.77766	0.998651	-0.0364824	0.734292	0.955238	0.029949	0.780547	0.919283	0.0206364	0.848652	0.943091	0.0454038	0.674447	0.924279	0.0537191	0.61913	0.947342	0.0455151	0.673694	0.883982	0.0990843	0.358375	0.999918	0.0564501	0.601396	0.963307	-0.0533199	0.621741	0.999924	0.000898438	0.993372	0.998679	-0.0326085	0.762956	0.965549	-0.186552	0.0818065	0.575369	-0.167771	0.118187	0.274465	0.0319502	0.767605	0.906297	-0.0648553	0.545957	0.641254
ENSG00000250012	RP11-124N2.1	-0.180605	0.0903239	0.645402	-0.128708	0.229336	0.988997	-0.400021	0.000284959	0.0204714	0.017812	0.868413	0.907949	-0.260135	0.0138179	0.120797	0.243581	0.0214361	0.821712	0.121833	0.255387	0.658846	-0.0853799	0.426299	0.999977	0.0442555	0.680482	0.988789	-0.0104435	0.923067	0.993793	-0.0133513	0.901172	0.999994	0.0712763	0.506845	0.998785	0.0659795	0.539004	0.998651	0.211383	0.0467536	0.783719	0.230551	0.0297324	0.262704	0.0714349	0.508367	0.761121	0.0323558	0.764739	0.949408	0.156709	0.144823	0.834231	0.243498	0.0222494	0.32192	0.0459669	0.670642	0.999918	-0.103049	0.339371	0.952817	0.0945083	0.38111	0.999924	0.187838	0.0796855	0.487103	0.0490067	0.650244	0.937037	-0.0968961	0.36914	0.730118	-0.0881245	0.414242	0.591133	0.240402	0.0240633	0.221042	0.00753809	0.944106	0.961717
ENSG00000260412	RP11-438B23.2	0.101086	0.345894	0.790202	-0.12693	0.235887	0.988997	-0.193469	0.0896664	0.267598	-0.346511	0.000879579	0.00288106	0.0504968	0.63839	0.832206	0.0642416	0.54977	0.999554	0.153386	0.151261	0.535635	0.182007	0.0878104	0.999977	-0.173497	0.103953	0.984053	0.0821603	0.446657	0.91285	-0.0394352	0.713683	0.999994	-0.0565789	0.598443	0.998785	-0.0725421	0.499309	0.998651	-0.0340716	0.751259	0.955846	-0.16816	0.115203	0.425128	-0.151202	0.15966	0.453438	-0.0963852	0.371682	0.801722	-0.0456462	0.672808	0.956112	-0.212285	0.047074	0.383601	0.14912	0.165553	0.999918	0.297953	0.00481111	0.952817	0.0718076	0.506151	0.999924	-0.174782	0.103372	0.513157	0.0736955	0.495006	0.906244	-0.1329	0.217063	0.641632	-0.186973	0.0811072	0.222422	-0.194998	0.0686661	0.323008	-0.366329	0.000414538	0.00143294
ENSG00000271646	RP11-326I11.3	-0.147285	0.168399	0.694737	-0.0827924	0.440502	0.98901	-0.0120794	0.916404	0.960394	-0.286415	0.00650672	0.0161223	0.0859871	0.423005	0.69245	0.0503232	0.639546	0.999554	0.101602	0.343425	0.737769	0.120001	0.262657	0.999977	0.133673	0.211719	0.984053	-0.030911	0.77496	0.973485	-0.0160737	0.881156	0.999994	0.0312871	0.771005	0.998785	0.112841	0.292405	0.998651	-0.0249604	0.816396	0.967446	-0.0312444	0.771309	0.915294	-0.0198983	0.854004	0.945075	-0.15374	0.152686	0.653931	-0.141201	0.189443	0.840938	-0.0866339	0.422213	0.745799	0.027514	0.799139	0.999918	0.0254295	0.814072	0.982538	0.000267564	0.998026	0.999924	-0.0120027	0.911625	0.977106	0.21842	0.0409121	0.680123	0.082565	0.444414	0.772538	-0.135796	0.207121	0.383737	-0.0799918	0.458785	0.732859	-0.251093	0.0176214	0.0372478
ENSG00000250067	YJEFN3	0.114944	0.283446	0.755978	-0.03847	0.720398	0.991469	0.210869	0.0638573	0.224542	0.257221	0.0149573	0.0330714	0.0888437	0.407705	0.68193	-0.0871831	0.416559	0.999554	0.0767935	0.474434	0.818581	0.182036	0.0877586	0.999977	-0.0160734	0.881157	0.996411	-0.121121	0.260964	0.844376	0.158488	0.13796	0.999994	0.0574428	0.592861	0.998785	0.0559153	0.602747	0.998651	-0.025245	0.81434	0.967039	-0.143738	0.179001	0.506086	0.107739	0.317727	0.623701	-0.029075	0.788003	0.955957	-0.0903429	0.402543	0.898408	-0.063869	0.554399	0.824446	0.0162606	0.880475	0.999918	-0.0572533	0.596224	0.963255	-0.0220371	0.838513	0.999924	-0.0597997	0.579958	0.850299	0.0418826	0.698426	0.948604	0.134241	0.212421	0.639448	0.0758823	0.482258	0.649735	-0.109599	0.309393	0.618906	0.246333	0.0199634	0.0414921
ENSG00000170382	LRRN2	-0.0265662	0.804811	0.948605	0.109669	0.306269	0.988997	-0.22899	0.0437362	0.185558	-0.302377	0.00397625	0.0105739	-0.108757	0.310333	0.598182	0.0497227	0.643552	0.999554	-0.0564258	0.599435	0.87577	0.0103175	0.923551	0.999977	-0.063717	0.55304	0.986164	0.0241801	0.823054	0.981807	-0.0886644	0.408655	0.999994	-0.248717	0.0187591	0.998785	-0.245815	0.0202338	0.998651	-0.179916	0.0915788	0.784433	-0.163585	0.125576	0.437534	-0.23643	0.0265723	0.217361	-0.0616549	0.568238	0.889956	-0.156149	0.146281	0.834231	-0.214046	0.0452321	0.378278	-0.0374479	0.729049	0.999918	0.15516	0.148886	0.952817	-0.176217	0.100527	0.999924	-0.171642	0.109817	0.520706	-0.116647	0.279121	0.838371	-0.181813	0.0900125	0.579471	-0.221729	0.0378772	0.146782	-0.19667	0.0662787	0.319465	-0.327014	0.00176057	0.00504761
ENSG00000279738	RP5-1014D13.2	0.0811548	0.449626	0.832148	-0.0885372	0.409331	0.988997	-0.0264114	0.818455	0.906226	0.483014	1.63426565835678e-06	1.20405564050181e-05	-0.15429	0.148837	0.415787	0.0516588	0.630673	0.999554	0.0821661	0.443979	0.799777	-0.10685	0.318945	0.999977	-0.104174	0.331287	0.984053	-0.00655883	0.951639	0.996522	-0.0242713	0.821379	0.999994	0.10022	0.350065	0.998785	0.0495613	0.644631	0.998651	0.151446	0.156564	0.800752	0.266989	0.0114305	0.194777	0.166533	0.120965	0.398515	0.191353	0.0741112	0.568635	0.156047	0.14655	0.834231	0.186	0.0827302	0.437694	0.18325	0.0874587	0.999918	0.140455	0.191815	0.952817	0.137999	0.199779	0.999924	0.119783	0.266306	0.663327	-0.115149	0.285382	0.840557	0.0213967	0.843146	0.947518	0.13319	0.216053	0.394108	0.231752	0.0298097	0.238433	0.5118	2.95818049167451e-07	2.49080952285633e-06
ENSG00000188761	BCL2L15	-0.134255	0.209717	0.718732	-0.0265198	0.805145	0.993725	-0.0280332	0.807515	0.898842	-0.136033	0.203691	0.29496	-0.0932956	0.384516	0.662875	0.012569	0.906936	0.999554	-0.373016	0.00031805	0.0155702	0.0830579	0.439032	0.999977	-0.138688	0.194921	0.984053	-0.00981642	0.927674	0.994186	-0.0976548	0.362597	0.999994	-0.0831524	0.43851	0.998785	-0.184518	0.0834459	0.998651	-0.187378	0.0786889	0.784433	-0.0192466	0.857921	0.949704	-0.0689325	0.523371	0.77092	-0.0186616	0.862987	0.970279	-0.0755254	0.484327	0.915529	-0.0457286	0.672251	0.883678	0.0062908	0.953613	0.999918	-0.0108083	0.920389	0.992368	-0.145899	0.174988	0.999924	-0.0301315	0.780491	0.932472	-0.0628042	0.561034	0.918995	-0.126797	0.239112	0.655885	-0.250158	0.0187412	0.103787	-0.0190412	0.860228	0.949249	-0.147631	0.167389	0.248197
ENSG00000228672	PROB1	-0.0427728	0.690633	0.918942	-0.0969128	0.366272	0.988997	-0.123777	0.280287	0.502166	-0.018149	0.865946	0.906281	0.0954288	0.373692	0.654574	0.0712404	0.50706	0.999554	0.077533	0.470176	0.816971	0.199063	0.06146	0.999977	0.0509406	0.635438	0.988727	-0.069259	0.521401	0.935034	0.0375328	0.726938	0.999994	-0.0458039	0.669942	0.998785	0.01055	0.921833	0.998651	-0.0631554	0.556552	0.919555	-0.0622177	0.562438	0.814284	-0.05998	0.578814	0.807468	-0.00931068	0.931391	0.985914	0.0244556	0.821071	0.977392	0.0239939	0.824395	0.944164	-0.0113132	0.916683	0.999918	0.0292715	0.786604	0.979651	-0.00975176	0.928149	0.999924	0.00258842	0.980905	0.995829	-0.0216285	0.841468	0.977125	-0.0446964	0.67924	0.884909	-0.0659289	0.54167	0.697659	-0.0250855	0.816542	0.930007	-0.0141395	0.895369	0.926312
ENSG00000262576	PCDHGA4	-0.11646	0.277104	0.753328	-0.0772957	0.47154	0.98901	-0.103926	0.365206	0.5836	-0.0214354	0.841962	0.887699	-0.143121	0.180892	0.458005	0.0524216	0.625629	0.999554	0.0746372	0.486966	0.824487	-0.131293	0.220041	0.999977	0.0701776	0.513433	0.984053	0.342859	0.00107534	0.573554	-0.145685	0.173121	0.999994	-0.106711	0.319579	0.998785	-0.0725487	0.49927	0.998651	-0.100581	0.348325	0.866431	-0.0992411	0.354815	0.671653	-0.145358	0.176608	0.472241	-0.0736833	0.495077	0.862653	-0.0255187	0.813431	0.976392	-0.108162	0.31582	0.671769	-0.0602335	0.577208	0.999918	0.0724676	0.50224	0.956807	-0.0720237	0.504869	0.999924	-0.107983	0.316625	0.700634	-0.00179529	0.986755	0.998289	-0.073478	0.496283	0.799472	-0.151317	0.159339	0.327811	-0.116685	0.278964	0.590781	-0.0387062	0.718753	0.789315
ENSG00000183977	PP2D1	-0.144815	0.175732	0.701193	-0.150693	0.158659	0.988997	-0.290032	0.0100022	0.0923413	0.210547	0.0476496	0.088415	-0.239785	0.0236189	0.159447	0.194634	0.0675894	0.852785	0.0736709	0.492638	0.827213	0.0335079	0.755244	0.999977	-0.0919566	0.391406	0.984053	-0.0569369	0.598258	0.947	0.00157213	0.988334	0.999994	0.0327138	0.760869	0.998785	0.0113029	0.916275	0.998651	0.163852	0.124952	0.794061	0.173272	0.10441	0.406807	0.0178813	0.868664	0.949451	-0.0024554	0.981886	0.995242	0.141315	0.189083	0.840813	0.173243	0.106494	0.46493	-0.00837616	0.938263	0.999918	-0.170843	0.111506	0.952817	0.0368159	0.733449	0.999924	0.183347	0.0872875	0.493372	0.0374911	0.728748	0.954627	-0.115168	0.285301	0.682512	-0.145686	0.175623	0.347183	0.197732	0.0647979	0.31642	0.198202	0.0626144	0.109743
ENSG00000175445	LPL	-0.310847	0.00302795	0.259257	-0.0433022	0.687003	0.990089	-0.234223	0.0390166	0.175255	-0.318415	0.00235773	0.00675937	-0.147093	0.168962	0.44208	0.0212958	0.842977	0.999554	-0.0643735	0.548949	0.854815	-0.00119793	0.991111	0.999977	-0.0121159	0.910277	0.997063	0.103317	0.338109	0.876402	-0.0216904	0.840106	0.999994	-0.0467616	0.663454	0.998785	-0.00500037	0.962906	0.998651	0.018076	0.86648	0.975174	-0.067152	0.531799	0.796302	-0.159574	0.137527	0.423218	-0.0972143	0.367563	0.799969	-0.124192	0.248977	0.8595	-0.0857781	0.426828	0.747762	-0.0380126	0.725125	0.999918	0.0401606	0.710263	0.970677	-0.0144782	0.893495	0.999924	-0.125752	0.243037	0.647208	0.0964493	0.371362	0.871697	-0.106903	0.321517	0.702972	-0.187338	0.0805043	0.221528	-0.103311	0.338138	0.641859	-0.343428	0.000984522	0.00305412
ENSG00000163485	ADORA1	-0.0372178	0.729141	0.929831	0.027682	0.796786	0.993513	-0.151042	0.18683	0.400159	-0.404107	8.58956062361749e-05	0.000380001	0.0273521	0.799156	0.914288	0.0734183	0.494128	0.999554	-0.386371	0.000184154	0.0112157	0.0541014	0.614581	0.999977	0.0192906	0.857599	0.995847	0.0398764	0.712223	0.963836	-0.0158232	0.882994	0.999994	-0.0309419	0.773463	0.998785	-0.106746	0.31942	0.998651	-0.0848105	0.429402	0.889589	-0.0723378	0.500521	0.77611	-0.140202	0.192627	0.49345	-0.0719631	0.505228	0.867134	-0.0243051	0.822154	0.977392	-0.0844305	0.434155	0.752626	-0.030717	0.776335	0.999918	0.0477392	0.658719	0.964953	-0.0717871	0.506273	0.999924	-0.00769187	0.943298	0.985776	0.0401958	0.710021	0.95005	-0.114448	0.288345	0.684071	-0.218308	0.0410184	0.153577	-0.054736	0.612501	0.827747	-0.397822	0.000113104	0.000458651
ENSG00000183960	KCNH8	0.1536	0.150684	0.687018	0.170453	0.11026	0.988997	0.299011	0.00783046	0.0822609	-0.0208386	0.846306	0.890687	-0.105788	0.323808	0.610471	-0.000248863	0.998153	0.999972	-0.0589299	0.583307	0.869434	-0.123819	0.247662	0.999977	-0.0180817	0.866438	0.996411	-0.026637	0.805413	0.97785	-0.178474	0.0942513	0.999994	-0.046417	0.665785	0.998785	-0.0632536	0.555936	0.998651	-0.0818717	0.445619	0.894175	0.0890949	0.406374	0.712903	-0.219442	0.0399543	0.249662	-0.0695334	0.519747	0.87286	-0.154877	0.149637	0.834231	-0.0581845	0.590252	0.844244	-0.0770272	0.475655	0.999918	-0.0241194	0.823491	0.982538	-0.100517	0.351431	0.999924	-0.00166787	0.987695	0.997152	0.0333277	0.757887	0.964487	0.0679814	0.529131	0.817524	-0.0335748	0.756147	0.851966	0.0160224	0.882213	0.957115	-0.0548517	0.609674	0.698353
ENSG00000162194	LBHD1	0.198759	0.0618652	0.607728	0.12409	0.246621	0.988997	0.0817751	0.476619	0.673266	-0.228489	0.0312662	0.0619311	0.251148	0.0175956	0.136925	-0.19922	0.0612515	0.841137	0.0844058	0.431615	0.793932	0.0064489	0.952172	0.999977	0.0281318	0.793557	0.991579	0.161088	0.133784	0.768631	-0.0117613	0.912892	0.999994	0.101459	0.344109	0.998785	0.0573441	0.593497	0.998651	-0.0869631	0.41774	0.886312	-0.00196576	0.985413	0.994784	0.0988651	0.359445	0.656767	0.0426788	0.692977	0.930074	-0.0693686	0.52074	0.923593	0.0187848	0.862091	0.958872	0.0168566	0.876128	0.999918	0.134675	0.21093	0.952817	0.0334519	0.757012	0.999924	0.0417432	0.699381	0.901814	0.0372052	0.730737	0.955428	0.190377	0.0756266	0.570258	0.237898	0.0256202	0.119918	0.0264658	0.806639	0.924787	-0.202598	0.0568989	0.101191
ENSG00000128510	CPA4	-0.00939528	0.930366	0.983898	0.0604266	0.573763	0.989132	0.117279	0.306502	0.528998	0.0843071	0.432156	0.535874	0.0631082	0.556847	0.783707	-0.153953	0.149736	0.955649	-0.34212	0.0010324	0.0345896	0.0692856	0.518814	0.999977	-0.175786	0.0993993	0.984053	-0.012147	0.910567	0.993354	0.115888	0.279485	0.999994	-0.0650375	0.544827	0.998785	-0.0861201	0.422286	0.998651	-0.0468303	0.662989	0.941062	-0.0258176	0.810206	0.931007	0.0552303	0.609289	0.824959	0.116058	0.281569	0.750395	-0.000996536	0.992648	0.998893	-0.0107588	0.920752	0.977498	0.189786	0.076556	0.999918	0.09593	0.373955	0.952817	0.00695544	0.948719	0.999924	-0.0710151	0.510868	0.816414	-0.19637	0.0667028	0.709077	-0.277138	0.00894825	0.570258	-0.140194	0.192652	0.366658	-0.0312595	0.772491	0.90851	0.0881729	0.411268	0.512397
ENSG00000160233	LRRC3	0.0134068	0.900763	0.975093	-0.136999	0.200468	0.988997	0.0865381	0.451234	0.651925	0.149844	0.161045	0.244256	-0.151231	0.15716	0.427979	0.0106181	0.921331	0.999554	0.0201447	0.851365	0.961394	0.126304	0.238226	0.999977	-0.0302826	0.778165	0.991579	-0.0209123	0.846653	0.985624	0.0455221	0.671855	0.999994	-0.0967314	0.367174	0.998785	-0.105148	0.326761	0.998651	-0.0374434	0.727563	0.953956	-0.105904	0.323275	0.649484	-0.0994391	0.356648	0.654608	-0.103062	0.33931	0.784754	-0.114692	0.287311	0.872419	-0.0914302	0.396881	0.731077	-0.169778	0.113788	0.999918	-0.108944	0.312311	0.952817	-0.0160245	0.882198	0.999924	-0.0678876	0.529701	0.827237	0.0744642	0.490505	0.905302	0.208239	0.051544	0.570258	0.168214	0.117206	0.27317	-0.0712769	0.509308	0.766878	0.124554	0.244844	0.337657
ENSG00000240370	U47924.6	0.0565722	0.598486	0.889165	-0.00960771	0.928796	0.996021	-0.208543	0.0669115	0.229843	-0.315414	0.00260566	0.00736995	-0.0985788	0.358051	0.641766	-0.0293846	0.784581	0.999554	0.244027	0.0211913	0.217303	0.0268171	0.803005	0.999977	-0.00568441	0.957836	0.997945	0.119265	0.268395	0.847831	-0.135097	0.206847	0.999994	-0.0675621	0.529291	0.998785	-0.146194	0.171609	0.998651	-0.274537	0.00922511	0.783719	-0.130894	0.221456	0.55465	-0.175605	0.101733	0.370889	-0.16647	0.12111	0.620956	-0.218558	0.0407819	0.834231	-0.102501	0.341958	0.691964	-0.0740082	0.493172	0.999918	-0.0340755	0.752627	0.975239	-0.150637	0.161242	0.999924	-0.0633155	0.557843	0.840423	0.0969162	0.36904	0.871697	-0.0334355	0.757128	0.91749	-0.0909176	0.399545	0.577728	-0.0930036	0.388772	0.682259	-0.308771	0.00323943	0.00859578
ENSG00000183793	NPIPA5	-0.0533373	0.619596	0.892584	0.21661	0.0414616	0.988997	-0.0275952	0.810466	0.90044	0.0887818	0.408032	0.512343	0.0307815	0.774607	0.903541	0.142628	0.182415	0.975344	-0.0715032	0.50549	0.8324	-0.143092	0.180981	0.999977	0.146156	0.171722	0.984053	0.198041	0.0643729	0.728312	-0.227146	0.0323009	0.999994	-0.0386322	0.719268	0.998785	-0.0943243	0.379273	0.998651	-0.162321	0.128564	0.796139	0.00667575	0.950492	0.983632	-0.00180114	0.986712	0.995439	0.0910825	0.398687	0.816473	-0.0102982	0.924134	0.99111	0.0370857	0.731569	0.907975	-0.212616	0.0467229	0.999918	-0.141157	0.189581	0.952817	-0.162436	0.130518	0.999924	0.0469749	0.663851	0.886355	-0.164056	0.126674	0.757514	-0.013509	0.900587	0.966939	0.0238229	0.825626	0.897063	0.0432221	0.689268	0.867445	0.130586	0.222557	0.312261
ENSG00000215067	ALOX12-AS1	0.125768	0.240239	0.733041	0.198291	0.062494	0.988997	0.207496	0.0683242	0.23237	0.00342125	0.974616	0.982978	-0.0544936	0.612014	0.815822	-0.0630435	0.557252	0.999554	-0.0731973	0.495431	0.82816	0.00800103	0.94068	0.999977	0.181754	0.0882587	0.984053	0.0343352	0.750803	0.969188	0.00859829	0.93626	0.999994	0.13297	0.214151	0.998785	0.0127242	0.905792	0.998651	-0.0605182	0.57318	0.923739	-0.0963717	0.368967	0.682558	0.0669059	0.535683	0.778748	0.00616554	0.954536	0.991543	-0.0191196	0.859658	0.981919	-0.0735494	0.495863	0.789811	0.0593231	0.582987	0.999918	0.00596469	0.956016	0.996689	0.00436306	0.967819	0.999924	-0.0965067	0.371077	0.734271	0.0708754	0.511702	0.910236	0.0153844	0.886872	0.962308	0.0116447	0.914251	0.952629	-0.0857435	0.427016	0.712044	0.0234697	0.827186	0.875759
ENSG00000236017	ASMTL-AS1	0.0446114	0.678054	0.913875	0.020461	0.849059	0.994968	0.0389914	0.734661	0.853931	-0.208725	0.0496521	0.0916322	-0.25682	0.0151205	0.125937	-0.0398738	0.710639	0.999554	-0.0543606	0.612883	0.880593	-0.10519	0.326564	0.999977	0.0923322	0.389466	0.984053	-0.0496982	0.645639	0.952285	0.0974873	0.363424	0.999994	0.0846016	0.430544	0.998785	0.0725327	0.499365	0.998651	0.0296097	0.782972	0.961117	0.0461806	0.667387	0.87112	0.104657	0.331847	0.63518	0.137879	0.200174	0.692177	0.132624	0.218031	0.849823	0.118188	0.272772	0.635816	0.0425615	0.693779	0.999918	0.0522876	0.628514	0.963402	-0.0185983	0.863447	0.999924	0.116041	0.281644	0.673937	-0.0943779	0.38177	0.874531	0.00765197	0.943592	0.981739	-0.00942143	0.930577	0.962257	0.0963017	0.372098	0.667703	-0.186963	0.0793662	0.134023
ENSG00000197142	ACSL5	-0.0644839	0.548263	0.871487	0.0853607	0.426404	0.98901	0.00225438	0.984371	0.992476	-0.230648	0.0296618	0.0592267	-0.0111874	0.917128	0.965432	0.0144323	0.893215	0.999554	-0.249945	0.0181636	0.198667	-0.16432	0.123863	0.999977	0.154546	0.148156	0.984053	-0.10215	0.343625	0.87786	0.0417591	0.697606	0.999994	-0.0239047	0.824033	0.998785	-0.0936563	0.382673	0.998651	-0.142137	0.183939	0.815432	-0.11248	0.293962	0.623072	-0.0559283	0.604767	0.822727	-0.0140573	0.896574	0.976281	-0.0438587	0.684931	0.958132	0.00595226	0.956107	0.988362	-0.0133905	0.901455	0.999918	-0.00459829	0.966085	0.996852	-0.0509849	0.637106	0.999924	0.00911718	0.932813	0.982959	-0.0205146	0.849534	0.978278	-0.017635	0.870457	0.956872	-0.0535597	0.620172	0.757743	-0.0322836	0.765249	0.905116	-0.202496	0.0570273	0.101376
ENSG00000229344	MTCO2P12	-0.0124327	0.907941	0.977916	-0.0684186	0.524071	0.989132	-0.243542	0.0316625	0.158016	0.0466825	0.663988	0.745746	-0.270876	0.0102434	0.102638	0.0876101	0.414272	0.999554	-0.0205575	0.848355	0.960613	0.104943	0.327707	0.999977	0.0704793	0.51162	0.984053	-0.0684045	0.526565	0.935276	0.172495	0.105996	0.999994	0.12094	0.258913	0.998785	0.108568	0.311182	0.998651	0.213629	0.0444155	0.783719	0.32113	0.00215196	0.12756	0.143057	0.183631	0.481506	0.188486	0.0786334	0.576879	0.254191	0.0168566	0.834231	0.300975	0.00438	0.243014	0.199806	0.0619836	0.999918	-0.0275646	0.798777	0.980116	0.208921	0.0507669	0.999924	0.306949	0.00362783	0.303135	-0.103982	0.334991	0.857469	-0.145739	0.175464	0.616359	-0.122476	0.255627	0.436271	0.357833	0.000619682	0.0795602	0.0607043	0.572	0.664973
ENSG00000253686	LINC01484	-0.192403	0.0708587	0.625693	-0.156654	0.142637	0.988997	-0.440618	5.40932125099314e-05	0.0160075	-0.292283	0.00544632	0.0138647	-0.232724	0.028185	0.174529	0.19719	0.0639945	0.842169	0.0440714	0.68174	0.905818	0.00513391	0.961916	0.999977	0.0409072	0.703484	0.989404	0.0573248	0.595764	0.946655	0.0491823	0.647166	0.999994	0.0501588	0.640642	0.998785	0.0913582	0.394508	0.998651	0.172817	0.105337	0.786587	0.101308	0.344833	0.664781	-0.0668666	0.535924	0.778866	-0.036898	0.732877	0.939914	0.150566	0.161442	0.834231	0.0678546	0.529902	0.809108	0.130802	0.224474	0.999918	0.11196	0.299022	0.952817	0.120975	0.261544	0.999924	0.0183481	0.865267	0.961537	0.136137	0.205974	0.80052	-0.218777	0.0405751	0.570258	-0.332896	0.00152912	0.0437753	0.0669638	0.53533	0.783213	-0.328107	0.00169535	0.00489298
ENSG00000174977	AC026271.5	-0.0158286	0.882954	0.970084	-0.0811911	0.449423	0.98901	-0.184637	0.1056	0.291845	0.309491	0.00316457	0.00869486	-0.173808	0.103325	0.34511	0.11566	0.280439	0.999554	0.137164	0.199919	0.599354	0.0491124	0.647634	0.999977	0.0314956	0.769521	0.991579	0.00113781	0.991606	0.999228	0.0121205	0.910243	0.999994	0.0855631	0.425304	0.998785	0.0650158	0.544961	0.998651	0.143884	0.178555	0.813322	0.233115	0.0279134	0.256157	0.0855904	0.427845	0.707223	0.0310641	0.773875	0.951165	0.109941	0.307878	0.878485	0.161989	0.131596	0.498814	0.0384594	0.722024	0.999918	-0.14306	0.183621	0.952817	0.0353498	0.743689	0.999924	0.197648	0.0649149	0.466052	0.0180831	0.867195	0.982238	0.043403	0.688035	0.889269	0.0088383	0.934864	0.965108	0.209256	0.0503883	0.286188	0.356063	0.000615787	0.00202242
ENSG00000101162	TUBB1	-0.0543231	0.613129	0.891631	-0.0938919	0.381471	0.988997	-0.0373553	0.745408	0.860837	-0.551153	2.18204263546795e-08	2.99272109911313e-07	-0.109348	0.307696	0.596154	0.0434691	0.685859	0.999554	0.0285212	0.790764	0.945227	0.00823382	0.938957	0.999977	0.259538	0.014045	0.984053	-0.068894	0.523603	0.935276	-0.103589	0.334023	0.999994	-0.138565	0.19532	0.998785	-0.130953	0.221246	0.998651	-0.0787827	0.463029	0.897014	-0.0596775	0.57853	0.824558	-0.231995	0.0296336	0.223228	-0.148023	0.168723	0.665741	-0.0168905	0.875882	0.983606	-0.0241237	0.82346	0.943649	-0.059561	0.581475	0.999918	-0.0525682	0.62667	0.963402	-0.152265	0.156709	0.999924	-0.0340026	0.753139	0.921695	0.107021	0.320982	0.852999	-0.0820416	0.447317	0.773188	-0.223097	0.0366786	0.144506	-0.037666	0.727532	0.887485	-0.557807	1.35732887152074e-08	1.74432269925018e-07
ENSG00000197385	ZNF860	-0.108096	0.313303	0.774087	-0.0472713	0.66001	0.989295	-0.206677	0.0694456	0.23428	-0.317583	0.00242424	0.00692433	0.0417389	0.697744	0.861859	0.115834	0.279708	0.999554	0.0929697	0.386186	0.767283	-0.0234743	0.827152	0.999977	-0.0237774	0.824956	0.995079	0.118785	0.270339	0.849037	-0.0616381	0.566091	0.999994	-0.0440667	0.681772	0.998785	0.0519898	0.628482	0.998651	-0.0266649	0.8041	0.964739	-0.0623606	0.561539	0.81356	-0.116658	0.279076	0.589877	-0.0335553	0.756284	0.946564	-0.0778061	0.471191	0.911539	-0.121172	0.260763	0.625049	0.055831	0.605397	0.999918	0.171935	0.109203	0.952817	-0.0451925	0.675877	0.999924	-0.0914768	0.39664	0.750089	0.0217326	0.840715	0.977125	-0.0054125	0.960084	0.987323	-0.085896	0.426191	0.601944	-0.128	0.234645	0.548661	-0.312053	0.00291078	0.00782248
ENSG00000261971	MMP25-AS1	-0.0416412	0.698418	0.921367	0.0890633	0.406542	0.988997	0.0836558	0.466505	0.664756	-0.0737647	0.492086	0.592986	-0.0957934	0.37186	0.652932	-0.11771	0.271941	0.999554	-0.328486	0.00167331	0.0476765	-0.133657	0.211773	0.999977	0.051029	0.634851	0.988727	0.0378037	0.726576	0.967433	0.0554685	0.605652	0.999994	0.141784	0.185044	0.998785	0.10729	0.316947	0.998651	0.131086	0.220773	0.824646	0.209743	0.048525	0.308497	0.147225	0.171056	0.466552	0.256606	0.0158081	0.478955	0.240865	0.0237841	0.834231	0.190472	0.0754773	0.427533	0.22232	0.0373559	0.999918	0.244049	0.0219393	0.952817	0.198582	0.0636325	0.999924	0.132745	0.217607	0.630705	-0.16892	0.115653	0.748829	-0.154785	0.149882	0.603966	-0.112499	0.296688	0.480979	0.210722	0.0487614	0.283864	-0.0603695	0.574125	0.666848
ENSG00000230882	AC005077.14	0.0288931	0.788099	0.943937	0.168515	0.114426	0.988997	0.334661	0.00274637	0.0490412	-0.101733	0.342803	0.447085	0.083642	0.43581	0.702631	-0.00460178	0.965861	0.999554	0.0546842	0.610767	0.879786	-0.0206866	0.847415	0.999977	0.169633	0.112007	0.984053	-0.0607936	0.573666	0.942871	-0.111424	0.298548	0.999994	-0.0399965	0.709787	0.998785	-0.0100298	0.925676	0.998651	0.0105489	0.921841	0.987695	-0.0012312	0.990864	0.99723	-0.0264715	0.806599	0.923158	-0.0548864	0.611522	0.903403	0.0336427	0.75567	0.969462	0.0748601	0.488195	0.784717	-0.0788208	0.465409	0.999918	-0.112842	0.295209	0.952817	0.0259619	0.810251	0.999924	0.0539383	0.617698	0.866376	0.00626513	0.953803	0.994045	-0.11375	0.291317	0.685571	-0.0820126	0.447478	0.620579	0.0386165	0.720936	0.884228	-0.0802259	0.454848	0.555456
ENSG00000124664	SPDEF	0.152232	0.154397	0.687065	0.143861	0.178623	0.988997	0.179218	0.116417	0.308124	0.253272	0.0166308	0.0362325	0.190623	0.0735578	0.292101	-0.129237	0.227412	0.997966	-0.0587343	0.584559	0.869615	0.0243949	0.820485	0.999977	-0.00941561	0.930216	0.997945	-0.055375	0.60835	0.947973	0.0224418	0.834645	0.999994	0.142766	0.181986	0.998785	0.134908	0.207488	0.998651	0.134122	0.210173	0.82072	0.0687706	0.521933	0.790115	0.171885	0.109308	0.382421	0.129472	0.229263	0.714203	0.147079	0.171486	0.839972	0.0839242	0.436926	0.75435	-0.115495	0.283929	0.999918	-0.209409	0.0502173	0.952817	0.0405513	0.707571	0.999924	0.0174817	0.871573	0.96365	-0.0407795	0.706001	0.950046	0.241981	0.0231232	0.570258	0.263676	0.0130563	0.0893632	0.0626463	0.562022	0.8007	0.276952	0.00860329	0.020074
ENSG00000204311	DFNB59	0.0119773	0.911299	0.978808	-0.0263061	0.806685	0.993725	-0.0478503	0.677397	0.818367	-0.325269	0.00186937	0.00552001	-0.138464	0.195649	0.476767	0.0418313	0.697108	0.999554	0.0658267	0.539947	0.849526	0.0757892	0.480249	0.999977	0.0487749	0.649896	0.988727	-0.0570966	0.597231	0.946885	-0.0692116	0.519261	0.999994	-0.0281849	0.793176	0.998785	-0.0350031	0.744689	0.998651	0.0636765	0.553293	0.919467	0.0562366	0.600662	0.835926	-0.144556	0.179033	0.475002	-0.0834814	0.439357	0.83806	-0.0328546	0.76122	0.970157	-0.0387881	0.719747	0.902513	0.0125529	0.907591	0.999918	0.0438691	0.68486	0.968286	0.0151401	0.888657	0.999924	0.0581135	0.590706	0.854146	0.0722759	0.503375	0.908102	-0.0203101	0.851017	0.950723	-0.0741161	0.49254	0.658598	0.0208685	0.84697	0.943972	-0.363387	0.000464946	0.00158144
ENSG00000260948	RP11-552M11.8	-0.0175304	0.870474	0.967364	-0.0616234	0.566183	0.989132	0.137178	0.23106	0.449586	0.537952	5.43039679890001e-08	6.46441683308559e-07	0.0876133	0.414255	0.686334	0.0366795	0.73291	0.999554	0.135388	0.20586	0.606504	-0.00582608	0.956787	0.999977	-0.132095	0.21721	0.984053	0.0513826	0.634478	0.951096	-0.0959046	0.371303	0.999994	0.0637762	0.552671	0.998785	0.0292715	0.785391	0.998651	0.0266379	0.804295	0.964739	-0.00258935	0.980787	0.99323	0.0775498	0.472657	0.737405	-0.0286378	0.791118	0.956708	-0.00299873	0.977879	0.998104	0.0324093	0.764362	0.922188	-0.0645611	0.550106	0.999918	-0.0842561	0.435108	0.953977	0.024407	0.821421	0.999924	-0.0357992	0.740545	0.915768	0.053106	0.623142	0.93213	0.109298	0.31073	0.696113	0.131158	0.223204	0.401798	-0.000284858	0.997898	0.999454	0.51756	2.06134094238308e-07	1.82425604624511e-06
ENSG00000112139	MDGA1	0.115939	0.27927	0.754156	0.0536469	0.617562	0.989132	-0.0566309	0.622387	0.782251	0.0513962	0.632414	0.718271	0.00548004	0.959351	0.982482	-0.0905015	0.398975	0.999554	-0.0859006	0.423474	0.789498	-0.0715422	0.505257	0.999977	-0.0878072	0.413218	0.984053	0.00170305	0.987436	0.999228	0.123997	0.246979	0.999994	0.045298	0.673378	0.998785	0.0575996	0.59185	0.998651	0.0119308	0.911642	0.985638	0.0557257	0.603979	0.837871	0.0313836	0.771612	0.906697	0.103722	0.33621	0.782809	0.0260143	0.809875	0.976392	0.050738	0.63874	0.869241	0.156396	0.145638	0.999918	0.196647	0.0663118	0.952817	0.106954	0.321284	0.999924	0.0722654	0.503437	0.812001	-0.0960818	0.373196	0.871697	-0.0486246	0.652794	0.874476	-0.00908097	0.93308	0.964079	0.064629	0.549686	0.792441	0.0852932	0.426771	0.527562
ENSG00000169026	MFSD7	-0.0139758	0.896574	0.97375	0.074851	0.485715	0.989132	-0.0436135	0.70458	0.835404	-0.186604	0.0799548	0.136703	-0.106871	0.318849	0.606033	-0.0278075	0.795885	0.999554	-0.259055	0.0142314	0.17225	-0.190059	0.0744299	0.999977	0.0407066	0.704871	0.989404	-0.10423	0.333834	0.874062	0.0733389	0.494595	0.999994	0.0288876	0.788138	0.998785	-0.0287492	0.78913	0.998651	-0.0588698	0.583691	0.926044	0.0379716	0.723873	0.894778	-0.0468554	0.664654	0.85421	0.0240751	0.82381	0.962029	0.0425004	0.694197	0.95987	0.103784	0.335917	0.687237	-0.092424	0.391747	0.999918	0.00511644	0.962266	0.996689	-0.0214515	0.842749	0.999924	0.15588	0.146987	0.558577	-0.0271145	0.801995	0.972643	0.111722	0.300057	0.690113	0.118056	0.273312	0.455596	0.115955	0.282003	0.593141	-0.157503	0.140457	0.214973
ENSG00000172014	ANKRD20A4	0.00272178	0.979804	0.996545	0.0402929	0.707734	0.991084	0.043499	0.70532	0.835938	0.296463	0.00478733	0.0123949	-0.0350172	0.74459	0.887458	-0.087687	0.413861	0.999554	-0.0237074	0.825463	0.954822	-0.0758933	0.479644	0.999977	-0.17183	0.107371	0.984053	-0.0258931	0.810744	0.979408	0.0118204	0.912457	0.999994	-0.0423912	0.693255	0.998785	-0.0139279	0.896927	0.998651	0.0680315	0.526427	0.912509	-0.01424	0.89463	0.963717	0.0371392	0.731197	0.886968	0.0309638	0.774586	0.951254	0.0133815	0.901521	0.987733	-0.0316967	0.769397	0.923803	0.101177	0.348263	0.999918	0.103516	0.337176	0.952817	0.0272542	0.800996	0.999924	-0.0437189	0.685882	0.896048	-0.0539483	0.617633	0.931304	-0.126174	0.241446	0.656933	-0.102854	0.340288	0.523308	-0.0419077	0.698254	0.872638	0.310662	0.00304623	0.00814755
ENSG00000227799	AC012358.4	-0.185237	0.0822302	0.645402	-0.201759	0.0579558	0.988997	-0.304927	0.00663694	0.076334	-0.0916948	0.392761	0.497543	-0.0973461	0.364123	0.646651	0.224429	0.0344831	0.821712	0.085712	0.424496	0.789781	0.154539	0.148175	0.999977	-0.0509361	0.635468	0.988727	-0.169617	0.114138	0.759334	0.0163228	0.879327	0.999994	-0.104733	0.328681	0.998785	-0.0658392	0.539869	0.998651	0.0857177	0.424465	0.888115	0.0117845	0.912721	0.970331	-0.133843	0.213791	0.518045	-0.181977	0.0897186	0.592509	0.0284878	0.792187	0.974185	0.000250401	0.998153	0.999523	-0.0792862	0.46277	0.999918	-0.154328	0.151105	0.952817	-0.0821449	0.446743	0.999924	-0.0327824	0.76173	0.925517	0.137163	0.202543	0.798581	-0.0392212	0.71675	0.901181	-0.131602	0.221629	0.400095	-0.0136455	0.899588	0.964636	-0.145255	0.174407	0.256592
ENSG00000236780	AC078941.1	-0.0372393	0.728991	0.929831	-0.0479955	0.655131	0.989132	0.0120344	0.916715	0.960574	-0.160196	0.133712	0.209837	-0.125011	0.243105	0.531585	-0.0747301	0.486423	0.999554	-0.479012	2.04763030153821e-06	0.00112113	0.0366028	0.733448	0.999977	-0.0470569	0.661458	0.988727	-0.0593709	0.582683	0.943983	0.0434683	0.685865	0.999994	-0.0282127	0.792976	0.998785	-0.105207	0.326485	0.998651	-0.0468458	0.662885	0.941062	-0.00188554	0.986008	0.995087	-0.0600459	0.578397	0.807089	-0.0207097	0.848121	0.967255	-0.0118127	0.913018	0.990009	-0.0555726	0.60707	0.853494	0.116198	0.280985	0.999918	0.101342	0.347474	0.952817	-0.0618537	0.566989	0.999924	-0.0546805	0.612862	0.864164	-0.00337445	0.975108	0.997136	-0.240384	0.0240739	0.570258	-0.273736	0.00986165	0.078928	-0.0297465	0.783226	0.912879	-0.180079	0.0912811	0.150885
ENSG00000163463	KRTCAP2	0.0332008	0.757418	0.936658	0.0939971	0.380936	0.988997	0.241895	0.0328702	0.161525	-0.0629478	0.557852	0.652727	0.279884	0.0078978	0.0903859	-0.200882	0.059077	0.841071	-0.00570765	0.957664	0.989345	0.0976276	0.362731	0.999977	0.0665574	0.535447	0.984053	-0.0420218	0.697473	0.962074	0.0670517	0.532414	0.999994	0.0014402	0.989313	0.998945	0.0122375	0.90938	0.998651	-0.0833541	0.437396	0.891897	-0.162263	0.128703	0.442026	0.0488695	0.651159	0.847123	-0.0219934	0.83883	0.964711	-0.160227	0.135902	0.834231	-0.180939	0.0915953	0.446935	-0.0704318	0.514354	0.999918	-0.0548254	0.611919	0.963307	-0.0801015	0.458167	0.999924	-0.16244	0.130509	0.54178	0.0171144	0.87425	0.982238	0.269145	0.0112228	0.570258	0.235345	0.0272955	0.123616	-0.18937	0.0772157	0.339243	-0.0635821	0.553882	0.648513
ENSG00000198088	NUP62CL	-0.128529	0.229988	0.727715	-0.117143	0.274276	0.988997	-0.109148	0.341477	0.563105	0.0346155	0.747421	0.814138	0.0378068	0.725024	0.876618	0.0206668	0.847558	0.999554	-0.0451222	0.674574	0.903487	0.20011	0.0600798	0.999977	0.0103284	0.923471	0.997945	0.0942526	0.382406	0.892747	-0.0142825	0.894318	0.999994	-0.0135766	0.899513	0.998785	-0.0646383	0.547303	0.998651	-0.163638	0.125452	0.794189	-0.158035	0.139104	0.456598	-0.0560379	0.604058	0.822209	-0.139647	0.194411	0.687155	-0.104851	0.330948	0.883576	-0.00969127	0.928594	0.979513	0.0562709	0.602552	0.999918	0.00678494	0.949974	0.996446	-0.00476794	0.964834	0.999924	-0.048688	0.652371	0.880693	0.0940559	0.383404	0.874531	-0.106734	0.322288	0.70343	-0.192156	0.0728823	0.210239	-0.074114	0.492552	0.755477	-0.0189271	0.860255	0.9001
ENSG00000218426	RP11-475C16.1	0.00185337	0.986247	0.997611	-0.0064524	0.952146	0.996242	-0.086222	0.452895	0.653554	0.194482	0.0678071	0.119145	-0.21828	0.0398798	0.210969	0.0108422	0.919676	0.999554	-0.196292	0.0652392	0.372698	-0.0206411	0.847746	0.999977	-0.0274507	0.798448	0.992081	-0.091639	0.395799	0.895988	0.159048	0.136555	0.999994	0.14664	0.17029	0.998785	0.122418	0.253093	0.998651	0.18039	0.0907136	0.784433	0.368032	0.000387692	0.0971641	0.185681	0.0832684	0.341309	0.216407	0.0428551	0.521139	0.201316	0.059997	0.834231	0.312001	0.00308414	0.230099	0.142416	0.185625	0.999918	-0.0555884	0.606967	0.963307	0.14264	0.184926	0.999924	0.313421	0.00294503	0.303135	-0.112883	0.295032	0.843737	-0.0423146	0.695468	0.892297	0.00935933	0.931033	0.96249	0.377354	0.000289818	0.0737574	0.219868	0.038423	0.0726159
ENSG00000254245	PCDHGA3	-0.0923248	0.389504	0.805248	-0.140979	0.187576	0.988997	-0.270265	0.0167069	0.117591	-0.15509	0.146716	0.2264	-0.117267	0.273764	0.56334	0.103928	0.332432	0.999554	0.159231	0.136099	0.51626	0.116928	0.275164	0.999977	-0.0550702	0.608248	0.988727	0.204953	0.0554254	0.712824	-0.062269	0.562115	0.999994	-0.0704837	0.511593	0.998785	-0.0904696	0.399143	0.998651	-0.087982	0.412285	0.885349	-0.0337733	0.753367	0.906918	-0.0827244	0.443532	0.71737	-0.0443963	0.681276	0.926314	-0.0334124	0.75729	0.969462	-0.0230553	0.83116	0.947413	0.0314752	0.770964	0.999918	0.125984	0.24216	0.952817	0.0686203	0.525258	0.999924	0.00588178	0.956626	0.9895	-0.0288987	0.789259	0.968695	-0.115702	0.283059	0.681501	-0.17073	0.111746	0.266432	-0.00881829	0.935011	0.977706	-0.177184	0.0966944	0.158287
ENSG00000127252	HRASLS	0.0692962	0.51875	0.861633	0.26257	0.0129245	0.988997	0.16556	0.147449	0.350009	0.0925306	0.388443	0.493434	0.11033	0.303346	0.592511	-0.0914741	0.393906	0.999554	0.184602	0.0833039	0.417142	-0.111914	0.296415	0.999977	0.102278	0.340209	0.984053	0.0621958	0.564843	0.941902	0.139497	0.192305	0.999994	0.318775	0.0023295	0.998785	0.376298	0.000278683	0.857217	0.256142	0.0153994	0.783719	0.287543	0.00628973	0.159396	0.292398	0.00570257	0.156989	0.179204	0.0948014	0.594818	0.212763	0.0465683	0.834231	0.275245	0.00944682	0.2722	0.00392379	0.971057	0.999918	-0.149159	0.165441	0.952817	0.237062	0.0261587	0.999924	0.368342	0.000414067	0.269283	0.0528871	0.624577	0.932675	0.176981	0.0990364	0.5834	0.19349	0.070878	0.20714	0.329605	0.00171338	0.0938123	0.132796	0.214757	0.3031
ENSG00000250616	RP11-455F5.3	0.0229421	0.831012	0.957097	0.111014	0.300341	0.988997	0.28188	0.0124115	0.102109	0.0421631	0.694824	0.771466	0.3022	0.00399868	0.0651034	-0.139288	0.192976	0.984762	-0.0769001	0.473819	0.818581	0.00303672	0.977468	0.999977	0.0490584	0.647996	0.988727	0.00758758	0.944065	0.995899	0.0664902	0.53586	0.999994	0.056421	0.599466	0.998785	0.10694	0.318534	0.998651	0.0083775	0.937894	0.9905	-0.0278863	0.795319	0.924729	0.140746	0.190887	0.490865	0.126055	0.241892	0.721653	-0.0192001	0.859074	0.981919	-0.0633193	0.55782	0.825819	-0.00356167	0.973727	0.999918	0.029119	0.78769	0.979651	0.0964008	0.371604	0.999924	-0.0621437	0.565169	0.843931	-0.104378	0.333144	0.856947	0.182979	0.0879349	0.579471	0.243976	0.0219803	0.111815	-0.0646673	0.549449	0.792336	0.0495858	0.644467	0.727393
ENSG00000129167	TPH1	-0.0648418	0.54604	0.870234	0.211923	0.0461822	0.988997	0.195194	0.0867877	0.262648	-0.126473	0.237594	0.333864	-0.015794	0.883209	0.95047	0.0467581	0.663477	0.999554	0.0196447	0.855014	0.962363	-0.0601324	0.575632	0.999977	0.108475	0.311597	0.984053	0.140169	0.192731	0.807807	-0.287458	0.00630583	0.999994	-0.103027	0.336666	0.998785	-0.0770654	0.472866	0.998651	-0.15518	0.14648	0.797371	0.0803856	0.453948	0.746356	-0.0697273	0.518581	0.767657	-0.00242522	0.982109	0.995242	-0.107481	0.318893	0.879632	-0.0306207	0.777018	0.927552	-0.108921	0.312413	0.999918	-0.114468	0.288261	0.952817	-0.172594	0.107832	0.999924	0.0731596	0.498156	0.809232	-0.0780203	0.469967	0.900831	-0.0725609	0.501688	0.802467	-0.0600836	0.578158	0.726793	0.0412768	0.702582	0.874696	-0.0958011	0.371822	0.472609
ENSG00000178301	AQP11	-0.010003	0.925874	0.982981	0.161343	0.130915	0.988997	-0.192332	0.0916044	0.270458	-0.157224	0.141171	0.21944	-0.1637	0.125309	0.382059	0.0103396	0.923388	0.999554	-0.148642	0.164468	0.554246	-0.154025	0.149544	0.999977	0.0248927	0.816885	0.993816	0.178905	0.0953621	0.744881	0.0856258	0.424963	0.999994	0.0368157	0.731956	0.998785	0.0870858	0.417081	0.998651	0.0880709	0.411811	0.885304	0.182337	0.0872261	0.382983	-0.0190132	0.860431	0.947871	0.157637	0.142429	0.640699	0.11019	0.306774	0.878196	0.182932	0.0880181	0.443749	0.122288	0.256363	0.999918	0.140573	0.191439	0.952817	0.0522702	0.628629	0.999924	0.109629	0.309259	0.69584	-0.0979003	0.364176	0.869825	-0.128204	0.233897	0.653392	-0.085787	0.42678	0.602471	0.174325	0.104292	0.382832	-0.192593	0.0705752	0.121354
ENSG00000225361	PPP1R26-AS1	0.0160274	0.881495	0.969699	-0.013494	0.900121	0.995122	-0.0850676	0.45899	0.658286	-0.372135	0.000329463	0.00122451	0.0757536	0.480456	0.734335	0.151714	0.155821	0.962147	-0.00489058	0.96372	0.991076	-0.0454157	0.672578	0.999977	-0.0319534	0.766266	0.991579	0.107105	0.320599	0.868616	-0.0890676	0.406519	0.999994	-0.00934877	0.93071	0.998785	0.0332541	0.757041	0.998651	0.0308739	0.773948	0.960026	-0.114143	0.286836	0.617861	-0.188295	0.0789418	0.332125	-0.129897	0.227726	0.713523	-0.0561202	0.603526	0.944912	-0.166453	0.121147	0.486094	-0.0876447	0.416798	0.999918	0.00150404	0.988904	0.998603	-0.0150195	0.889538	0.999924	-0.0637309	0.555257	0.839002	0.148923	0.166118	0.781432	0.010092	0.925649	0.976214	-0.202086	0.0590046	0.186942	-0.142659	0.184867	0.492743	-0.373383	0.000313405	0.00112349
ENSG00000126249	PDCD2L	0.228441	0.0313033	0.548061	0.221255	0.037187	0.988997	0.245581	0.0302194	0.154217	-0.0596942	0.578424	0.671017	-0.0868282	0.418466	0.68921	-0.0210116	0.845046	0.999554	-0.0727174	0.49827	0.82956	-0.0738139	0.491797	0.999977	0.103977	0.332207	0.984053	-0.0992892	0.357377	0.882054	0.102453	0.339381	0.999994	0.119824	0.263365	0.998785	0.107424	0.316337	0.998651	0.0720266	0.502371	0.907173	0.223806	0.0350003	0.279004	0.122138	0.256953	0.566992	0.197256	0.0654592	0.557714	0.160939	0.134149	0.834231	0.197231	0.065493	0.412441	0.0371487	0.731131	0.999918	-0.0358067	0.740493	0.974343	0.0687963	0.524194	0.999924	0.234317	0.0279957	0.398256	-0.139255	0.195679	0.794504	-0.00223047	0.983545	0.99396	0.0309965	0.774354	0.864097	0.244809	0.021518	0.212686	-0.0366181	0.733341	0.801318
ENSG00000131470	PSMC3IP	-0.209088	0.0492481	0.581553	0.00121571	0.990979	0.999543	0.298799	0.0078766	0.0825438	0.149581	0.16179	0.2451	0.0910226	0.396255	0.672108	-0.110556	0.302351	0.999554	0.0580562	0.588911	0.871515	-0.0390722	0.716205	0.999977	0.203219	0.0561281	0.984053	-0.108898	0.312516	0.865741	0.101408	0.344355	0.999994	0.166904	0.117983	0.998785	0.134629	0.208438	0.998651	0.0355911	0.740551	0.955432	-0.0403102	0.707614	0.889108	0.228573	0.0321943	0.229196	0.0807023	0.454792	0.846964	0.0269052	0.803493	0.976392	0.0641685	0.552539	0.823306	-0.0837607	0.437823	0.999918	-0.191769	0.0734733	0.952817	0.025323	0.814836	0.999924	0.0936059	0.385694	0.744744	-0.0113875	0.916138	0.987588	0.162709	0.129866	0.591395	0.1947	0.0690986	0.203837	0.0377123	0.72721	0.887295	0.149507	0.162	0.241254
ENSG00000176723	ZNF843	-0.101315	0.344799	0.789853	-0.0857435	0.424325	0.98901	-0.196998	0.0838566	0.258018	-0.457287	6.63613821982878e-06	4.04664395667519e-05	-0.119141	0.266116	0.555626	0.15202	0.15498	0.961585	-0.0957756	0.37195	0.758984	-0.0276497	0.797018	0.999977	0.109368	0.307607	0.984053	0.137637	0.200974	0.810091	-0.107652	0.315304	0.999994	-0.113345	0.290242	0.998785	-0.125591	0.240906	0.998651	-0.156627	0.142705	0.797371	-0.147753	0.167035	0.492159	-0.250962	0.0183516	0.192989	-0.161937	0.131721	0.632763	-0.152206	0.156874	0.834231	-0.175191	0.102554	0.459984	-0.0278959	0.79641	0.999918	0.0583618	0.589118	0.962955	-0.165394	0.123566	0.999924	-0.145167	0.177184	0.59159	0.0922944	0.392415	0.876913	-0.154537	0.150544	0.604085	-0.251506	0.0180918	0.102204	-0.178091	0.0969028	0.370441	-0.45529	7.36420514479974e-06	4.13436730282524e-05
ENSG00000197361	FBXL22	-0.210922	0.0472459	0.579242	-0.0859591	0.423157	0.98901	0.0349251	0.761461	0.870444	-0.146758	0.169944	0.254799	0.0151433	0.887988	0.952737	0.0472533	0.660132	0.999554	0.0406693	0.705129	0.914022	0.108519	0.311403	0.999977	-0.040545	0.705989	0.989404	0.0741143	0.492551	0.927931	-0.143219	0.180591	0.999994	-0.102094	0.341084	0.998785	-0.0574774	0.592637	0.998651	-0.0300409	0.77989	0.961117	0.0572509	0.594099	0.83249	-0.182312	0.0891193	0.350712	-0.132621	0.21804	0.707848	-0.174981	0.102975	0.834231	-0.133037	0.216587	0.583728	-0.0654886	0.544379	0.999918	0.0308067	0.7757	0.978489	-0.0373635	0.729636	0.999924	0.0199283	0.853786	0.957561	0.0128203	0.905631	0.986643	0.0414614	0.701315	0.895098	-0.108872	0.312632	0.496452	-0.0492882	0.648368	0.848158	-0.167785	0.116028	0.183972
ENSG00000267041	ZNF850	-0.261167	0.0134328	0.450181	0.0690264	0.520383	0.989132	-0.184019	0.106792	0.293517	-0.284626	0.00686439	0.0168639	-0.0768953	0.473846	0.729952	0.164536	0.123363	0.930392	-0.153572	0.150759	0.535403	-0.121355	0.257269	0.999977	0.0380566	0.72328	0.989404	0.10487	0.33086	0.873564	-0.157875	0.139509	0.999994	0.014448	0.893101	0.998785	0.0219066	0.838534	0.998651	0.0289929	0.787385	0.961117	0.0823498	0.442957	0.738524	-0.17681	0.0993694	0.36703	-0.171908	0.10926	0.605789	0.0193812	0.857758	0.981915	-0.00501709	0.962998	0.990646	-0.110326	0.306174	0.999918	-0.0798142	0.459786	0.955317	-0.0827266	0.44352	0.999924	0.0443343	0.681698	0.894014	0.235792	0.0269957	0.675037	-0.0492143	0.64886	0.873018	-0.217548	0.041745	0.154998	0.039072	0.717782	0.883253	-0.281081	0.00762484	0.0180748
ENSG00000184227	ACOT1	-0.173484	0.103979	0.651365	0.017612	0.869877	0.995122	-0.0284425	0.80476	0.89686	-0.262136	0.01308	0.0294113	0.0168137	0.875727	0.947542	0.141049	0.187354	0.979544	-0.0661974	0.537661	0.849141	-0.121258	0.257654	0.999977	0.208319	0.0501071	0.984053	0.056991	0.597911	0.947	-0.0632274	0.556101	0.999994	-0.0203892	0.849582	0.998785	0.0619802	0.563933	0.998651	0.0255779	0.811936	0.966445	0.0385408	0.719904	0.893513	-0.0130359	0.904052	0.964623	0.0614331	0.569633	0.890289	0.0492629	0.648536	0.952499	0.090894	0.399667	0.733016	-0.104722	0.331545	0.999918	-0.138541	0.198002	0.952817	-0.0927505	0.39007	0.999924	0.0785944	0.466696	0.793015	-0.0572445	0.59628	0.927674	0.00804571	0.940694	0.981106	0.0169793	0.875234	0.928519	0.0537155	0.619153	0.831694	-0.271669	0.0100147	0.0228546
ENSG00000133433	GSTT2B	-0.226897	0.0324964	0.550425	-0.164007	0.124592	0.988997	-0.279479	0.013211	0.104703	0.00340705	0.974721	0.983037	-0.0404552	0.70661	0.867958	0.0695997	0.516916	0.999554	0.0631849	0.556367	0.858458	0.103321	0.33528	0.999977	0.0512519	0.633371	0.988727	-0.0224471	0.835551	0.983008	0.123484	0.248955	0.999994	0.115699	0.280273	0.998785	0.0567368	0.597421	0.998651	0.0515432	0.631439	0.934398	0.13077	0.221899	0.555121	0.104018	0.334825	0.637784	0.0392641	0.716453	0.93681	0.0110944	0.918288	0.990354	0.13383	0.213836	0.580808	0.15584	0.147092	0.999918	0.0720716	0.504585	0.956807	0.078696	0.466118	0.999924	0.0425069	0.694152	0.899442	0.0277168	0.79769	0.971769	0.0460879	0.669825	0.881532	-0.0383733	0.722622	0.828504	0.122204	0.256695	0.56938	0.00566213	0.958001	0.970975
ENSG00000240429	LRRFIP1P1	-0.0511841	0.633821	0.897866	-0.15973	0.13486	0.988997	0.035298	0.758991	0.868952	0.297436	0.00464455	0.0120838	-0.0573451	0.593491	0.805474	0.0876062	0.414292	0.999554	0.118485	0.268776	0.672413	-0.0218922	0.838638	0.999977	-0.0261883	0.807534	0.992659	0.0729236	0.499547	0.930497	-0.196046	0.0655837	0.999994	-0.162563	0.12799	0.998785	-0.195289	0.0666519	0.998651	-0.217866	0.0402678	0.783719	-0.275508	0.00897056	0.183447	-0.189889	0.076393	0.327448	-0.227534	0.0330079	0.519509	-0.252051	0.017835	0.834231	-0.210272	0.0492558	0.385995	-0.0477692	0.658518	0.999918	0.0415382	0.700788	0.969984	-0.12942	0.229451	0.999924	-0.251477	0.0181055	0.36437	0.0991253	0.358175	0.86714	-0.0171571	0.873938	0.958277	-0.0778944	0.470686	0.640331	-0.277238	0.00892239	0.160498	0.262991	0.012775	0.0281242
ENSG00000259972	AC009120.6	-0.074286	0.489024	0.851784	0.0750306	0.484666	0.989132	-0.00886572	0.938594	0.970369	-0.326804	0.00177332	0.0052693	-0.256474	0.0152622	0.126613	-0.027797	0.79596	0.999554	-0.165381	0.121423	0.492926	-0.164386	0.123711	0.999977	0.16772	0.116172	0.984053	0.14707	0.171511	0.792206	0.0445276	0.678625	0.999994	0.162632	0.127826	0.998785	0.175059	0.100829	0.998651	0.153563	0.150783	0.79866	0.212483	0.0455964	0.302206	0.00288469	0.97872	0.992157	0.0697656	0.518351	0.872384	0.128739	0.231934	0.855309	0.0539821	0.617412	0.859544	0.185911	0.0828798	0.999918	0.265343	0.0124717	0.952817	0.110546	0.305206	0.999924	0.0608158	0.573525	0.848065	0.08746	0.417785	0.884039	-0.0638539	0.554492	0.830839	-0.140478	0.191741	0.365795	0.113684	0.291596	0.602358	-0.324869	0.0018951	0.00538139
ENSG00000175764	TTLL11	0.0718742	0.503278	0.856339	0.00926007	0.931366	0.996021	-0.157563	0.168291	0.376916	-0.386653	0.000181996	0.000727354	0.0974068	0.363823	0.646582	0.140629	0.188685	0.979544	-0.091328	0.394665	0.773056	0.103931	0.332422	0.999977	-0.141098	0.187201	0.984053	-0.0264727	0.80659	0.978121	0.0824758	0.442258	0.999994	0.104985	0.327511	0.998785	0.0724188	0.500041	0.998651	-0.0682132	0.52532	0.912174	-0.0247786	0.817709	0.934384	-0.0408591	0.705453	0.875647	0.0623811	0.563682	0.887952	0.0286854	0.790778	0.973835	-0.00988617	0.927162	0.979227	0.0653096	0.545482	0.999918	0.0932968	0.387272	0.952817	-0.0207158	0.848076	0.999924	0.0573464	0.595625	0.856076	0.000417189	0.996922	0.999316	-0.0503361	0.641403	0.869157	-0.101285	0.347747	0.531181	0.0117197	0.913701	0.970291	-0.390374	0.000155614	0.00060654
ENSG00000087495	PHACTR3	-0.0897216	0.403068	0.81042	-0.20612	0.052634	0.988997	-0.254878	0.0243215	0.138713	-0.496294	7.5733267923539e-07	6.12638558482563e-06	0.109209	0.308315	0.596553	-0.19534	0.0665799	0.85011	0.0859618	0.423142	0.789166	0.138796	0.19457	0.999977	0.0310845	0.772447	0.991579	-0.00276209	0.979624	0.998239	0.102682	0.338296	0.999994	-0.0381157	0.722868	0.998785	-0.0390593	0.716295	0.998651	-0.0199262	0.852959	0.973623	-0.170878	0.109361	0.415692	-0.17944	0.094359	0.359632	-0.183421	0.0871587	0.588965	-0.0139658	0.897244	0.986736	-0.197426	0.0652222	0.412441	0.0144114	0.893984	0.999918	0.0404813	0.708053	0.970442	-0.0160151	0.882267	0.999924	-0.118194	0.272748	0.66783	0.250244	0.0186988	0.66906	0.0251441	0.816121	0.939639	-0.126605	0.23983	0.419461	-0.166339	0.121405	0.408942	-0.520193	1.74364568783503e-07	1.57731705135198e-06
ENSG00000172426	RSPH9	-0.050512	0.638288	0.899562	0.110352	0.30325	0.988997	-0.115227	0.315101	0.537156	0.191895	0.071621	0.124573	-0.162564	0.127987	0.385963	0.030778	0.774631	0.999554	0.0278495	0.795583	0.947233	0.0634452	0.554738	0.999977	-0.0722899	0.500806	0.984053	-0.0182186	0.866209	0.988352	0.136685	0.201509	0.999994	0.172781	0.10541	0.998785	0.199625	0.0607162	0.998651	0.22497	0.0340386	0.783719	0.265568	0.0118936	0.196351	0.228538	0.0322216	0.229197	0.188098	0.0792612	0.577289	0.2298	0.0312556	0.834231	0.317525	0.0025742	0.230099	0.0670743	0.534655	0.999918	-0.13506	0.209617	0.952817	0.166589	0.12084	0.999924	0.324037	0.0020712	0.296351	-0.0320536	0.766874	0.965707	0.0245339	0.820508	0.941381	0.0964822	0.371198	0.552443	0.335861	0.00137871	0.0886664	0.231049	0.0293713	0.0577762
ENSG00000224934	RP11-441O15.3	-0.118746	0.267716	0.749399	0.0300956	0.7795	0.993513	-0.317279	0.00464881	0.063825	0.0303171	0.777919	0.83835	-0.109635	0.306422	0.595217	-0.00247174	0.981659	0.999554	-0.000517539	0.996159	0.999211	0.0108912	0.919314	0.999977	0.0195478	0.855721	0.995847	-0.000571517	0.995783	0.999228	0.111604	0.297762	0.999994	0.0615349	0.566742	0.998785	0.152292	0.154234	0.998651	0.317949	0.00239476	0.783719	0.11831	0.269489	0.602448	0.101601	0.346239	0.646781	0.0687482	0.524485	0.874866	0.201327	0.0599835	0.834231	0.0558205	0.605465	0.852683	0.115789	0.282696	0.999918	0.032635	0.762769	0.977547	0.169789	0.113765	0.999924	0.0601797	0.577549	0.848861	0.0162124	0.880827	0.983829	-0.1578	0.14201	0.59823	-0.128497	0.232818	0.412105	0.0703633	0.514765	0.771087	0.0159592	0.881996	0.916469
ENSG00000281571	AC241585.1	0.139091	0.193615	0.70801	0.152604	0.153382	0.988997	-0.0374451	0.744817	0.860619	0.398663	0.000109052	0.000468886	0.183618	0.0849903	0.312898	0.00185971	0.9862	0.999554	0.0474987	0.658477	0.897672	0.0915544	0.393489	0.999977	-0.214584	0.0434507	0.984053	0.0604027	0.576137	0.943272	0.0505882	0.637781	0.999994	0.0870452	0.4173	0.998785	0.079439	0.459299	0.998651	0.0855248	0.425512	0.888285	0.0662964	0.537052	0.799212	0.243482	0.022259	0.204587	0.12293	0.253858	0.732008	0.0473934	0.661039	0.953718	0.0688819	0.523677	0.805919	0.0021433	0.984188	0.999918	-0.0854435	0.428641	0.953977	0.0773611	0.473738	0.999924	0.119507	0.267417	0.663965	-0.0874355	0.417915	0.884039	0.0765417	0.478449	0.792007	0.241363	0.0234872	0.115731	0.0827125	0.443598	0.723325	0.410757	6.38118429416856e-05	0.000277581
ENSG00000221994	ZNF630	0.138001	0.197163	0.709966	0.0130987	0.903033	0.995171	0.150644	0.188008	0.40159	-0.33769	0.00121066	0.00378326	0.0404635	0.706553	0.867954	0.0160241	0.881519	0.999554	-0.0766815	0.47508	0.819137	-0.0362724	0.735765	0.999977	0.170797	0.109533	0.984053	0.00919648	0.93223	0.99455	0.0736023	0.493043	0.999994	0.255735	0.015569	0.998785	0.147732	0.167098	0.998651	0.111641	0.297602	0.851422	0.100628	0.348099	0.665981	0.0535938	0.619949	0.83052	0.23673	0.0263753	0.509321	0.127475	0.236589	0.856159	0.0514571	0.633986	0.867318	0.101182	0.34824	0.999918	0.121622	0.258984	0.952817	0.0723014	0.503223	0.999924	0.0781491	0.469232	0.794312	-0.159661	0.137308	0.762838	-0.0519064	0.631023	0.863868	-0.040377	0.708772	0.820173	0.0888179	0.410564	0.699321	-0.340732	0.00108551	0.00332282
ENSG00000206113	CFAP99	-0.231038	0.0293792	0.538469	0.0176127	0.869871	0.995122	0.0479761	0.676596	0.817943	0.398561	0.000109537	0.000470855	0.0488292	0.649531	0.837931	-0.0552151	0.607303	0.999554	0.169173	0.112999	0.4793	0.054261	0.613535	0.999977	-0.0566958	0.597686	0.988727	0.102702	0.341006	0.877329	-0.0163721	0.878965	0.999994	0.131798	0.218254	0.998785	0.136712	0.201421	0.998651	0.109122	0.308705	0.853257	0.0572981	0.593794	0.83224	0.172977	0.107039	0.379074	-0.00250059	0.981553	0.995079	0.0886159	0.411634	0.899333	0.129044	0.23082	0.598061	-0.00244015	0.981999	0.999918	-0.16269	0.12991	0.952817	0.107355	0.319463	0.999924	0.074593	0.489753	0.805234	0.120821	0.262156	0.829821	0.0962924	0.372145	0.731339	0.0909711	0.399266	0.577576	0.10069	0.350601	0.650817	0.401457	9.65282579670212e-05	0.000399834
ENSG00000237125	HAND2-AS1	-0.178765	0.0937075	0.647674	-0.0388596	0.717685	0.991469	-0.17584	0.123578	0.317305	-0.553898	1.79620864848573e-08	2.53885306660286e-07	-0.149359	0.16242	0.434136	0.0160564	0.881282	0.999554	-0.0538089	0.616499	0.881909	-0.0378149	0.724967	0.999977	0.156583	0.142819	0.984053	0.027411	0.799875	0.976601	-0.14056	0.188906	0.999994	-0.22008	0.0382316	0.998785	-0.146303	0.171287	0.998651	-0.122155	0.254123	0.836348	-0.117128	0.274338	0.606749	-0.30899	0.00339863	0.144036	-0.1819	0.0898568	0.592509	-0.139512	0.194845	0.844204	-0.123761	0.250635	0.615232	-0.0454014	0.674463	0.999918	0.0883164	0.413222	0.953977	-0.180147	0.0930477	0.999924	-0.147014	0.171677	0.585758	0.0847657	0.432326	0.887557	-0.212817	0.0465117	0.570258	-0.239538	0.0245912	0.117836	-0.159377	0.138019	0.431161	-0.563656	8.86531026367265e-09	1.2152006834439e-07
ENSG00000176896	TCEANC	-0.103644	0.333764	0.783175	0.00051295	0.996194	0.999754	-0.141394	0.216901	0.433978	-0.352826	0.000695733	0.0023499	0.190011	0.0745043	0.29384	0.10852	0.311398	0.999554	-0.11618	0.278268	0.681203	-0.0165122	0.877938	0.999977	0.062382	0.561404	0.986513	0.140309	0.192282	0.807807	-0.0440302	0.682021	0.999994	0.0320322	0.765706	0.998785	0.145636	0.173269	0.998651	0.0638817	0.552012	0.919091	0.0416368	0.698448	0.884585	-0.0125122	0.907889	0.965822	-0.0391583	0.717185	0.937003	0.0328877	0.760987	0.970157	-0.034309	0.750986	0.91688	-0.0164742	0.878917	0.999918	-0.047347	0.661351	0.964953	-0.121402	0.25985	0.999924	-0.0893765	0.407616	0.757021	0.14266	0.184865	0.790756	0.0136809	0.899329	0.966755	-0.0541894	0.61606	0.754562	-0.0434809	0.687504	0.866606	-0.340999	0.00107511	0.0032963
ENSG00000236404	VLDLR-AS1	-0.0551992	0.607407	0.891161	0.0206585	0.847619	0.994968	-0.0341673	0.766487	0.87312	-0.279964	0.00787935	0.0189765	-0.0624811	0.560781	0.786545	0.021381	0.842357	0.999554	-0.0896603	0.403391	0.777629	-0.108081	0.313369	0.999977	0.0813674	0.448436	0.984053	0.224899	0.0351487	0.676978	-0.0295241	0.783583	0.999994	0.175713	0.0995412	0.998785	0.219194	0.0390359	0.998651	0.0970152	0.365764	0.873125	0.107644	0.31534	0.644305	0.120938	0.261693	0.572569	0.130228	0.226532	0.712398	0.0953494	0.376867	0.893208	0.108818	0.312874	0.669512	-0.0265816	0.805809	0.999918	-0.0406365	0.706985	0.970442	0.041182	0.703233	0.999924	0.0460441	0.670121	0.889342	0.0314479	0.771158	0.966074	0.0376389	0.727721	0.906421	-0.00948294	0.930125	0.962077	0.0984283	0.361582	0.659571	-0.29948	0.00435681	0.0111376
ENSG00000185532	PRKG1	-0.194978	0.0670954	0.62207	0.0271673	0.800485	0.993645	-0.0751467	0.513184	0.702731	-0.497519	7.04296464704157e-07	5.76913080497429e-06	-0.151762	0.15569	0.425662	-0.0247433	0.817965	0.999554	-0.205451	0.053424	0.340441	0.0876628	0.41399	0.999977	-0.00495431	0.963248	0.998231	-0.0756576	0.48356	0.926191	-0.0892115	0.405758	0.999994	-0.203987	0.0551854	0.998785	-0.121003	0.258662	0.998651	-0.150208	0.160016	0.802663	-0.0727125	0.498299	0.774434	-0.252269	0.0177331	0.191899	-0.0671663	0.534093	0.878065	-0.167094	0.119701	0.834231	-0.128237	0.233773	0.600491	0.0148203	0.890994	0.999918	0.143202	0.183182	0.952817	-0.139239	0.195729	0.999924	-0.117601	0.275179	0.669008	-0.0568885	0.59857	0.928197	-0.171203	0.110743	0.585003	-0.26063	0.0141861	0.0926708	-0.124787	0.246699	0.560019	-0.514179	2.55019243944332e-07	2.19072270417249e-06
ENSG00000234465	PINLYP	-0.0698681	0.515297	0.860985	-0.0788233	0.462797	0.98901	-0.152906	0.181385	0.392501	0.340274	0.00110355	0.00349742	0.0909577	0.396593	0.672386	-0.0339273	0.752279	0.999554	0.0989712	0.356131	0.746717	-0.000122938	0.999088	0.999977	-0.12963	0.225988	0.984053	-0.0828583	0.442792	0.912704	0.155948	0.144468	0.999994	0.206043	0.052725	0.998785	0.216247	0.0418128	0.998651	0.225715	0.033435	0.783719	0.228995	0.0308843	0.267073	0.32752	0.00184026	0.133835	0.27195	0.010373	0.478955	0.1911	0.0745012	0.834231	0.239952	0.0243368	0.332688	0.0979303	0.364028	0.999918	-0.0725552	0.501722	0.956807	0.209352	0.0502813	0.999924	0.248773	0.0194286	0.369454	-0.143918	0.180979	0.788742	0.0649762	0.547539	0.827318	0.139173	0.195943	0.370344	0.262785	0.0133783	0.181174	0.374203	0.00030326	0.00109069
ENSG00000250266	LINC01612	-0.241927	0.0223649	0.510423	-0.0524191	0.625645	0.989132	-0.415728	0.000153599	0.017799	-0.234212	0.0271649	0.0550744	0.0252472	0.814324	0.921757	0.0377346	0.725528	0.999554	0.102212	0.340524	0.736522	0.0257322	0.810822	0.999977	0.064574	0.547703	0.984831	0.185229	0.0840343	0.739467	0.0668201	0.533834	0.999994	0.156951	0.141869	0.998785	0.157285	0.141014	0.998651	0.135146	0.206683	0.818867	0.122168	0.254073	0.587908	0.0745181	0.49019	0.748082	-0.0599039	0.579297	0.89311	0.137088	0.202791	0.84506	0.126002	0.242095	0.60687	0.0293439	0.786089	0.999918	-0.00417058	0.969238	0.996852	0.165944	0.122306	0.999924	0.1884	0.0787711	0.485702	0.253824	0.0170209	0.65339	0.010073	0.925789	0.976214	-0.0732096	0.497862	0.662478	0.156212	0.146116	0.442735	-0.236611	0.0255866	0.0512866
ENSG00000167646	DNAAF3	0.1699	0.111437	0.659392	0.0722	0.50134	0.989132	0.320949	0.00417019	0.0610267	0.358953	0.000551586	0.00191081	0.278193	0.00829814	0.0929105	-0.0943978	0.3789	0.999554	0.0502363	0.640125	0.889831	0.121182	0.257952	0.999977	-0.129202	0.227539	0.984053	-0.185097	0.0842587	0.739467	0.0285366	0.790653	0.999994	0.156696	0.142527	0.998785	0.125184	0.242446	0.998651	0.146509	0.170678	0.80873	0.0438792	0.683053	0.877879	0.170026	0.113254	0.388315	0.0912573	0.397778	0.816473	0.102076	0.343973	0.885664	0.106949	0.321306	0.675471	-0.0692286	0.521584	0.999918	-0.171909	0.109257	0.952817	0.0845069	0.433738	0.999924	0.077674	0.471946	0.796828	-0.00435301	0.967893	0.996507	0.108068	0.316243	0.698735	0.14953	0.164381	0.334126	0.0895497	0.406704	0.69662	0.373978	0.000306011	0.00110001
ENSG00000101680	LAMA1	-0.170315	0.110552	0.659252	-0.119285	0.265534	0.988997	0.0961969	0.402133	0.614753	0.145975	0.17226	0.257696	-0.0562882	0.600327	0.809383	0.238451	0.0244296	0.821712	0.0428068	0.6904	0.908689	0.0228273	0.831845	0.999977	0.0158306	0.88294	0.996411	0.0493424	0.648007	0.952946	0.0458046	0.669936	0.999994	0.142964	0.181377	0.998785	0.104306	0.330669	0.998651	0.115776	0.279952	0.842017	0.050498	0.638382	0.856748	0.0860116	0.425566	0.706256	-0.0378205	0.726459	0.938421	0.0551884	0.609561	0.945822	0.100283	0.352559	0.699738	-0.0389965	0.718304	0.999918	-0.124626	0.247315	0.952817	0.0870324	0.420073	0.999924	0.0389275	0.718782	0.908951	0.145046	0.177548	0.787868	0.00981843	0.927659	0.9763	-0.116767	0.278622	0.461215	0.0709831	0.511059	0.767848	0.157086	0.141525	0.216321
ENSG00000247287	RP11-902B17.1	-0.190074	0.0744057	0.630513	-0.0529224	0.622326	0.989132	-0.442868	4.9023875259957e-05	0.0160075	-0.415871	5.05563272370502e-05	0.000238358	-0.141673	0.185391	0.463388	0.105076	0.327092	0.999554	0.220724	0.0376559	0.28804	-0.0591748	0.58174	0.999977	0.0715621	0.505138	0.984053	0.0936841	0.385296	0.893609	-0.0107979	0.920003	0.999994	-0.0193246	0.857351	0.998785	0.0292987	0.785196	0.998651	0.0642489	0.549724	0.918216	0.0405589	0.705893	0.888062	-0.117173	0.276941	0.58851	-0.139303	0.195523	0.688185	0.0369802	0.732305	0.967575	0.00196191	0.985526	0.996264	-0.0671873	0.533965	0.999918	-0.0552196	0.609358	0.963307	-0.00322292	0.976225	0.999924	0.0620966	0.565465	0.843931	0.211117	0.0483305	0.695079	0.000871005	0.993574	0.997574	-0.169235	0.114966	0.270773	0.0370308	0.731952	0.889181	-0.433185	2.23378903885241e-05	0.000110133
ENSG00000198785	GRIN3A	-0.152731	0.153034	0.687065	-0.129337	0.227051	0.988997	-0.217653	0.0555894	0.208852	-0.297682	0.00460905	0.0120015	-0.390209	0.000156708	0.0142373	0.272363	0.00981838	0.821712	0.0848151	0.429377	0.792169	-0.12429	0.245852	0.999977	0.153699	0.150418	0.984053	0.0755878	0.483965	0.926356	0.0394288	0.713727	0.999994	-0.0513207	0.632914	0.998785	-0.0553466	0.606446	0.998651	-0.0259506	0.809247	0.965796	-0.0253133	0.813846	0.932318	-0.134049	0.213079	0.517516	-0.0777861	0.471305	0.8516	0.0253165	0.814883	0.976392	-0.0304892	0.777951	0.927937	0.0190623	0.860074	0.999918	-0.0261677	0.808775	0.981542	-0.0835	0.439255	0.999924	-0.0143884	0.894152	0.970963	0.046715	0.665599	0.939525	-0.142965	0.183918	0.622653	-0.352898	0.000745349	0.0372738	-0.0291684	0.787338	0.914955	-0.318264	0.00236972	0.00654859
ENSG00000221866	PLXNA4	-0.0943874	0.378953	0.802974	-0.154274	0.148879	0.988997	-0.00714083	0.950524	0.976943	-0.187512	0.0784719	0.134577	-0.0308317	0.774248	0.903275	0.103888	0.33262	0.999554	-0.0923037	0.389613	0.770413	0.0978693	0.361538	0.999977	-0.00562997	0.95824	0.997945	-0.120451	0.263631	0.845573	0.00474372	0.964809	0.999994	-0.212928	0.0451343	0.998785	-0.182772	0.0864616	0.998651	0.0507788	0.636513	0.935723	-0.0956166	0.372748	0.685954	-0.276463	0.00912327	0.165841	-0.0998178	0.354811	0.792335	-0.062513	0.562855	0.937059	-0.160224	0.135911	0.501736	0.0244775	0.820914	0.999918	0.194475	0.0694268	0.952817	0.0317711	0.768871	0.999924	-0.171933	0.109208	0.519848	-0.0349307	0.746625	0.960328	-0.223794	0.0360806	0.570258	-0.216208	0.0430515	0.15779	-0.137617	0.20104	0.510787	-0.224124	0.0347353	0.0666515
ENSG00000169436	COL22A1	-0.343197	0.000992844	0.150782	-0.26099	0.0134982	0.988997	-0.338541	0.00243181	0.0466756	0.159368	0.135758	0.212613	-0.1388	0.194558	0.47545	0.118545	0.268532	0.999554	0.0688413	0.521505	0.840079	0.072061	0.502166	0.999977	-0.0283554	0.791953	0.991579	0.158665	0.13981	0.771717	-0.229774	0.0303027	0.999994	-0.141244	0.186739	0.998785	-0.0885253	0.409394	0.998651	-0.0836006	0.436037	0.891361	0.0425162	0.692396	0.882018	-0.15865	0.139848	0.426202	-0.251608	0.0180434	0.497952	-0.0752949	0.485665	0.915529	-0.00350706	0.97413	0.993458	-0.078869	0.465135	0.999918	0.0254333	0.814044	0.982538	-0.0825434	0.444533	0.999924	-0.125338	0.244603	0.648018	0.236276	0.026674	0.675037	-0.065249	0.545855	0.826329	-0.127529	0.236387	0.415815	-0.0272906	0.800736	0.921762	0.143832	0.178713	0.261705
ENSG00000155465	SLC7A7	-0.164934	0.122447	0.670957	-0.0633784	0.555156	0.989132	-0.182668	0.109436	0.297131	-0.104512	0.329707	0.433074	-0.00977098	0.927589	0.969487	0.00951351	0.929492	0.999554	-0.0884674	0.409701	0.782687	0.066067	0.538465	0.999977	-0.0130009	0.903753	0.997029	-0.139357	0.195347	0.808055	0.015712	0.88381	0.999994	-0.0302472	0.778418	0.998785	-0.0195467	0.855729	0.998651	-0.0563924	0.599651	0.929026	-0.0493918	0.645764	0.860931	-0.0876875	0.41657	0.699357	-0.0951736	0.377751	0.805801	0.00273661	0.979812	0.998104	-0.0193939	0.857666	0.956866	-0.129227	0.230155	0.999918	-0.160102	0.136213	0.952817	-0.127491	0.236527	0.999924	-0.0784431	0.467557	0.793668	0.0922358	0.392717	0.877079	0.0717821	0.506302	0.805669	-0.0820389	0.447331	0.620478	-0.0623683	0.563762	0.801478	-0.0832409	0.438021	0.538748
ENSG00000166278	C2	0.204792	0.0542106	0.594052	-0.00790972	0.941355	0.996021	0.12896	0.260477	0.481261	0.371835	0.000333425	0.00123835	0.104028	0.331965	0.618072	0.145662	0.17319	0.972764	-0.126006	0.239343	0.642043	-0.0214072	0.842166	0.999977	-0.102201	0.340573	0.984053	0.0778876	0.470725	0.921593	0.0527573	0.623414	0.999994	0.0547684	0.610217	0.998785	-0.064742	0.546659	0.998651	-0.077835	0.468443	0.898071	-0.0131688	0.902516	0.967227	0.225193	0.0349043	0.236034	0.173779	0.105399	0.601295	0.0315331	0.770554	0.97105	0.0877473	0.416251	0.743009	0.0578057	0.592678	0.999918	-0.011973	0.911842	0.990205	0.0243214	0.822037	0.999924	0.0266493	0.805325	0.942225	-0.202918	0.0579464	0.702372	0.0249067	0.817827	0.940407	0.0855912	0.42784	0.603419	0.0542004	0.615988	0.829555	0.383274	0.000209472	0.000790977
ENSG00000188312	CENPP	-0.0538286	0.616369	0.891758	-0.112542	0.293693	0.988997	0.0351052	0.760268	0.86951	0.152516	0.153621	0.235052	-0.151793	0.155604	0.425604	0.0970002	0.365838	0.999554	0.0508654	0.635938	0.888912	-0.101226	0.345224	0.999977	0.106571	0.32022	0.984053	0.0222251	0.837155	0.983008	0.0149959	0.889072	0.999994	0.167277	0.117151	0.998785	0.0715275	0.505345	0.998651	0.0657831	0.540215	0.916557	0.194065	0.0684115	0.347163	0.136374	0.205178	0.507291	0.0575671	0.594208	0.896767	0.155481	0.148037	0.834231	0.231706	0.0298427	0.344184	0.0506804	0.639121	0.999918	-0.0267654	0.804494	0.980695	0.11716	0.276996	0.999924	0.248762	0.0194345	0.369454	0.0404882	0.708006	0.95005	0.0779286	0.47049	0.787089	-0.049304	0.648263	0.778232	0.262394	0.013522	0.182186	0.154001	0.149607	0.22615
ENSG00000136149	RPL13AP25	0.160428	0.133141	0.676612	0.197674	0.0633311	0.988997	0.218617	0.0544883	0.206618	0.170714	0.109707	0.177867	-0.0214739	0.841681	0.934323	-0.121321	0.257405	0.999554	-0.232338	0.0284546	0.252787	0.0544512	0.612291	0.999977	0.0753245	0.482952	0.984053	-0.101324	0.347559	0.879973	0.197787	0.0631776	0.999994	0.11328	0.29052	0.998785	0.0786789	0.46362	0.998651	0.120601	0.260261	0.839143	0.181645	0.0884524	0.384687	0.180561	0.0922868	0.356732	0.182375	0.0890069	0.591465	0.165324	0.123728	0.834231	0.149506	0.164448	0.533193	0.101875	0.344932	0.999918	-0.0730867	0.498585	0.956807	0.163223	0.128641	0.999924	0.244054	0.0219369	0.383546	-0.12102	0.261364	0.829485	0.0224807	0.835308	0.945407	0.11472	0.287194	0.470781	0.225076	0.0350013	0.251463	0.197457	0.0636285	0.111178
ENSG00000251348	HSPD1P11	-0.115181	0.282446	0.755195	-0.108327	0.312263	0.988997	-0.018924	0.869378	0.934336	-0.106986	0.318328	0.420891	-0.312703	0.00284944	0.0547924	0.113042	0.291542	0.999554	-0.00925626	0.931394	0.983585	-0.0592434	0.581301	0.999977	-0.0373636	0.728121	0.990167	0.212686	0.0466491	0.701408	-0.205356	0.0535362	0.999994	-0.137403	0.19913	0.998785	-0.128292	0.230858	0.998651	-0.0727515	0.498068	0.905781	-0.113097	0.291304	0.621528	-0.29565	0.00516437	0.156633	-0.204519	0.0559558	0.547432	-0.106822	0.321886	0.88009	-0.162929	0.129341	0.494863	-0.00256935	0.981046	0.999918	0.141525	0.18842	0.952817	-0.0453341	0.674919	0.999924	-0.15788	0.141806	0.553652	0.112632	0.296115	0.843841	-0.15767	0.142343	0.59823	-0.319786	0.00238833	0.0493526	-0.158368	0.140562	0.435499	-0.156668	0.142599	0.217739
ENSG00000206549	PRSS50	0.170581	0.109989	0.658353	0.0825217	0.442003	0.98901	0.316122	0.00480944	0.0647582	-0.0699084	0.515054	0.614215	0.225794	0.0333716	0.19139	-0.162888	0.127219	0.934503	-0.0286108	0.790122	0.945175	-0.00759611	0.943677	0.999977	-0.0324904	0.762454	0.991579	-0.102165	0.343551	0.87786	-0.0176291	0.869751	0.999994	-0.0778669	0.46826	0.998785	-0.0715324	0.505315	0.998651	-0.211175	0.0469752	0.783719	-0.259502	0.0140591	0.204966	-0.0931865	0.387836	0.678593	-0.0916523	0.39573	0.814972	-0.210731	0.0487512	0.834231	-0.251085	0.0182925	0.313634	-0.140252	0.192466	0.999918	0.0598047	0.579927	0.961647	-0.160928	0.134176	0.999924	-0.22373	0.0361354	0.412901	0.0178043	0.869224	0.982238	0.287302	0.00664628	0.570258	0.251694	0.0180032	0.102008	-0.274473	0.00965703	0.163752	-0.0775999	0.469792	0.570007
ENSG00000134864	GGACT	-0.13903	0.193811	0.70801	0.0785875	0.464141	0.98901	0.0140897	0.902555	0.952385	-0.475078	2.54887812412008e-06	1.76127393724485e-05	0.0219571	0.838166	0.932764	0.0418582	0.696922	0.999554	-0.351943	0.000719117	0.0272035	-0.103897	0.33258	0.999977	0.0385802	0.71963	0.989404	-0.0686027	0.525365	0.935276	0.0172911	0.872227	0.999994	0.0209679	0.845365	0.998785	0.0393605	0.714202	0.998651	0.0151272	0.888106	0.979742	0.0284975	0.790934	0.922741	-0.0860212	0.425514	0.706256	0.00229394	0.983077	0.995242	-0.00798017	0.941176	0.99321	-0.00156901	0.988425	0.996758	-0.0140428	0.896681	0.999918	-0.00700725	0.948337	0.996446	-0.124202	0.248938	0.999924	-0.000331295	0.997556	0.999446	0.0442481	0.682283	0.945188	-0.129069	0.230728	0.650953	-0.19344	0.0709523	0.20714	0.0031107	0.977053	0.991777	-0.472528	2.93324939759643e-06	1.83325884549088e-05
ENSG00000007174	DNAH9	0.0218846	0.838694	0.959686	0.0302856	0.778144	0.993513	-0.101679	0.375724	0.592356	-0.0284912	0.790979	0.847867	0.0474514	0.658796	0.841605	0.0921507	0.390403	0.999554	0.0499567	0.64199	0.890877	0.0923109	0.389576	0.999977	-0.0900648	0.401264	0.984053	0.139967	0.193379	0.807807	0.0182995	0.864844	0.999994	-0.0490714	0.647909	0.998785	-0.116345	0.277581	0.998651	-0.106922	0.318618	0.856178	-0.137209	0.199772	0.530565	-0.0544818	0.614155	0.827494	-0.0395593	0.714412	0.93607	-0.088048	0.414649	0.899333	-0.129131	0.230502	0.59776	0.140879	0.190464	0.999918	0.129267	0.23001	0.952817	0.00324189	0.976086	0.999924	-0.0753759	0.485194	0.803565	-0.0648629	0.548239	0.915854	-0.2905	0.0060392	0.570258	-0.277092	0.00895994	0.0759983	-0.117471	0.275712	0.588234	-0.0375651	0.726712	0.795914
ENSG00000183154	RP11-863K10.7	0.00992957	0.926417	0.983169	-0.0220638	0.837391	0.994968	0.118783	0.300296	0.522885	0.163602	0.125537	0.199049	0.422032	3.79980406695068e-05	0.00797834	-0.149133	0.163063	0.965753	0.0666376	0.534954	0.847955	0.0597793	0.577881	0.999977	-0.0343215	0.749495	0.991579	0.0113068	0.91673	0.993793	0.0114046	0.915524	0.999994	0.0974376	0.36367	0.998785	0.145986	0.172225	0.998651	0.147438	0.167954	0.807843	0.0278718	0.795423	0.924764	0.233407	0.0286279	0.222144	0.172666	0.107682	0.604462	0.16675	0.120475	0.834231	0.122688	0.254801	0.618168	0.0132978	0.902134	0.999918	-0.092003	0.393917	0.952817	0.0609482	0.57269	0.999924	0.0513226	0.634874	0.873676	-0.0918589	0.394662	0.877792	-0.00352999	0.973961	0.991626	0.14958	0.164237	0.334029	0.063478	0.556831	0.797844	0.196712	0.0646538	0.112738
ENSG00000112214	FHL5	-0.193451	0.0693066	0.62522	-0.0132669	0.901793	0.995139	-0.187118	0.100917	0.285007	-0.57452	3.93013177557577e-09	7.03098209136969e-08	-0.0690623	0.520166	0.761926	-0.0892992	0.405295	0.999554	-0.0649595	0.54531	0.853298	0.102126	0.340931	0.999977	0.179481	0.0923789	0.984053	-0.0315635	0.770339	0.972318	-0.055808	0.603444	0.999994	-0.271859	0.00996078	0.998785	-0.256867	0.0151011	0.998651	-0.217488	0.0406238	0.783719	-0.383389	0.000208472	0.0971641	-0.349424	0.000847303	0.133835	-0.246634	0.0205331	0.500926	-0.172819	0.107367	0.834231	-0.26615	0.0121972	0.290027	-0.138963	0.196627	0.999918	-0.0347994	0.747545	0.974631	-0.187107	0.0808842	0.999924	-0.267612	0.0117128	0.342809	0.0545394	0.61378	0.931217	-0.157175	0.143617	0.599417	-0.279595	0.00833545	0.0742177	-0.338463	0.00125786	0.0875288	-0.628833	4.15059098202164e-11	1.35995584207783e-09
ENSG00000131746	TNS4	0.0122101	0.909582	0.978564	0.0122889	0.909001	0.995375	-0.281016	0.0126942	0.102969	-0.381372	0.000226569	0.000880956	-0.153226	0.151694	0.41998	0.0398199	0.711012	0.999554	0.1078	0.314636	0.716492	-0.0342634	0.749905	0.999977	0.135128	0.206743	0.984053	-0.0414646	0.701293	0.962827	-0.17505	0.100846	0.999994	-0.152756	0.152969	0.998785	-0.173986	0.102967	0.998651	-0.0921383	0.390466	0.878049	0.0431339	0.688156	0.880109	-0.140412	0.191954	0.492386	-0.129873	0.227811	0.713523	0.0764287	0.4791	0.913117	0.107362	0.319434	0.673928	-0.208618	0.051111	0.999918	-0.124241	0.24879	0.952817	-0.0179712	0.868009	0.999924	0.0911776	0.398193	0.751251	0.044359	0.68153	0.945188	-0.0164031	0.879436	0.960376	-0.113226	0.29356	0.477657	0.105786	0.32663	0.633479	-0.368723	0.000377272	0.00132169
ENSG00000105409	ATP1A3	0.0963333	0.369159	0.797296	0.0574933	0.592535	0.989132	0.338305	0.00244999	0.0468947	-0.0658007	0.540107	0.637045	0.208405	0.0500109	0.237076	-0.218021	0.0401216	0.821712	-0.0029204	0.978331	0.995167	-0.0170024	0.874343	0.999977	0.107338	0.316728	0.984053	0.0468414	0.664748	0.956761	0.0528401	0.622868	0.999994	0.0452746	0.673538	0.998785	0.0123274	0.908717	0.998651	-0.138789	0.194594	0.816437	-0.130427	0.223123	0.556097	0.0913783	0.39715	0.685909	0.0583797	0.589003	0.895981	-0.0961413	0.372899	0.892667	-0.0788025	0.465513	0.771596	0.0646117	0.549793	0.999918	0.143419	0.182515	0.952817	0.0296296	0.784057	0.999924	-0.0868921	0.420826	0.765285	-0.0626068	0.562268	0.919063	0.127194	0.237632	0.654945	0.149853	0.163459	0.332934	-0.103563	0.336952	0.640825	-0.0463283	0.666386	0.745822
ENSG00000249715	FER1L5	-0.133285	0.213061	0.721536	-0.0751537	0.483948	0.989132	-0.209144	0.066111	0.228375	-0.288875	0.00604163	0.0151448	-0.0736284	0.492889	0.743497	0.00977221	0.92758	0.999554	-0.209896	0.048358	0.324875	0.0959705	0.370973	0.999977	-0.0253947	0.813259	0.992978	0.00434788	0.967931	0.997535	0.0140065	0.896348	0.999994	-0.0983577	0.359136	0.998785	-0.102118	0.340971	0.998651	0.0156058	0.88459	0.978978	0.00974289	0.927797	0.97672	-0.142941	0.18399	0.481946	-0.0798816	0.459406	0.848765	-0.000584326	0.995689	0.998893	-0.0870689	0.419878	0.744293	0.0772004	0.47466	0.999918	0.0649462	0.547724	0.959664	-0.0447491	0.678882	0.999924	-0.0249845	0.817268	0.9453	0.0419133	0.698216	0.948604	-0.15452	0.15059	0.604085	-0.271451	0.0105199	0.0812446	-0.0361658	0.737985	0.8921	-0.334946	0.00133467	0.00396192
ENSG00000196834	POTEI	-0.160128	0.133878	0.676612	0.0480135	0.65501	0.989132	-0.136262	0.234217	0.453335	-0.165565	0.121002	0.192813	-0.372714	0.000321916	0.0195271	0.126061	0.239138	0.999554	0.0395319	0.713011	0.916672	-0.187381	0.0786845	0.999977	0.134479	0.208952	0.984053	0.196435	0.0666113	0.730172	-0.0926188	0.387989	0.999994	-0.0782756	0.465921	0.998785	-0.0994397	0.353848	0.998651	-0.0123525	0.908532	0.984835	-0.0391159	0.715901	0.891607	-0.144439	0.179391	0.475465	-0.0597581	0.580223	0.893137	0.053213	0.622441	0.947929	0.0668655	0.53593	0.812537	-0.0457289	0.672249	0.999918	-0.0981746	0.362827	0.952817	-0.0180611	0.867355	0.999924	0.0967905	0.369665	0.733478	0.00675938	0.950163	0.993568	-0.216608	0.0426577	0.570258	-0.262981	0.0133071	0.0899077	0.049132	0.649409	0.84823	-0.199288	0.0611617	0.107532
ENSG00000179603	GRM8	0.0166466	0.876952	0.968304	0.0481211	0.654286	0.989132	0.351277	0.00161353	0.039585	0.562857	9.40137789839923e-09	1.45107617621732e-07	0.00755336	0.943993	0.974559	0.0648875	0.545757	0.999554	-0.0814612	0.447911	0.802518	0.128122	0.231483	0.999977	-0.214846	0.0431895	0.984053	-0.0947072	0.380104	0.892126	-0.0351958	0.743332	0.999994	-0.0731794	0.495537	0.998785	-0.0763708	0.476876	0.998651	-0.06871	0.522301	0.911442	-0.111877	0.296577	0.625281	0.063502	0.556682	0.793028	0.0063044	0.953513	0.991543	-0.124925	0.246175	0.859	-0.0652381	0.545922	0.8192	-0.0422257	0.696076	0.999918	-0.0722374	0.503603	0.956807	-0.0420406	0.697343	0.999924	-0.139783	0.193973	0.60753	-0.113947	0.290476	0.841535	-0.112883	0.295033	0.688537	0.0516757	0.632544	0.766941	-0.116861	0.278233	0.590415	0.546951	2.92914550392709e-08	3.40088177202606e-07
ENSG00000181418	DDN	0.0638823	0.552009	0.872794	-0.0834881	0.436657	0.98901	-0.0573303	0.618087	0.779247	0.236599	0.0255944	0.0524338	0.113628	0.289032	0.577897	0.0426466	0.6915	0.999554	0.313762	0.00275181	0.0638996	-0.0553549	0.606393	0.999977	-0.111261	0.29926	0.984053	-0.00196059	0.985536	0.999228	-0.00902382	0.933113	0.999994	0.166469	0.118957	0.998785	0.130914	0.221387	0.998651	0.0670203	0.532606	0.914609	0.167014	0.117736	0.427942	0.103381	0.337806	0.639817	0.0484243	0.654133	0.918128	0.0328567	0.761206	0.970157	0.135173	0.209234	0.57654	-0.0810236	0.452992	0.999918	-0.13085	0.224303	0.952817	0.0676846	0.530936	0.999924	0.154572	0.150451	0.562547	0.067629	0.531274	0.912612	0.291663	0.00583088	0.570258	0.213871	0.0454126	0.162894	0.174903	0.103129	0.380781	0.260415	0.0137126	0.0299186
ENSG00000237643	RP11-462G2.1	0.275791	0.0088975	0.388446	0.184918	0.082768	0.988997	0.28495	0.0114506	0.0983864	0.170419	0.110332	0.178658	-0.0940569	0.380632	0.659877	-0.0303057	0.778	0.999554	-0.257975	0.0146551	0.174936	0.0393068	0.714575	0.999977	-0.151578	0.156198	0.984053	-0.0313414	0.771911	0.972708	-0.0102268	0.924221	0.999994	-0.0142265	0.89473	0.998785	-0.0759263	0.479452	0.998651	-0.0299217	0.780742	0.961117	0.123451	0.249079	0.583718	0.007724	0.943061	0.979622	0.0286312	0.791165	0.956708	0.0310324	0.7741	0.971543	0.066761	0.536569	0.81304	0.0481769	0.655788	0.999918	0.0288249	0.789784	0.979651	0.0443701	0.681455	0.999924	0.0792412	0.463025	0.791789	-0.0846197	0.433122	0.887557	-0.181219	0.0910849	0.579856	-0.115737	0.282911	0.466237	0.109292	0.310757	0.620321	0.159881	0.134487	0.207362
ENSG00000160447	PKN3	-0.161477	0.130591	0.673256	0.0542656	0.613506	0.989132	-0.267101	0.0180782	0.122241	-0.301878	0.00403969	0.0107193	-0.156269	0.143633	0.408356	-0.095696	0.372349	0.999554	-0.208489	0.0499168	0.33041	-0.206737	0.051915	0.999977	0.287621	0.00627493	0.984053	-0.103804	0.335826	0.875588	0.0506912	0.637096	0.999994	-0.073149	0.495717	0.998785	-0.0867789	0.418731	0.998651	-0.0672963	0.530916	0.914379	0.0534278	0.619001	0.845503	-0.130417	0.225853	0.533081	-0.0126572	0.906827	0.978298	0.000837893	0.993818	0.998893	0.0837066	0.43812	0.755159	-0.073806	0.494357	0.999918	0.0139117	0.897639	0.987559	-0.0891679	0.408715	0.999924	0.102867	0.34023	0.713808	-0.0471704	0.662536	0.938631	-0.093647	0.385484	0.738934	-0.0910356	0.398931	0.577322	0.0871251	0.419576	0.706745	-0.313416	0.00278342	0.00752102
ENSG00000272463	RP11-532F6.3	0.0428264	0.690265	0.918852	-0.0246368	0.818735	0.994393	-0.0204644	0.858851	0.929094	-0.21158	0.0465443	0.0866113	0.0273024	0.799514	0.914395	0.122092	0.254368	0.999554	0.00477614	0.964569	0.991199	0.0144709	0.892932	0.999977	0.13373	0.211522	0.984053	0.191119	0.0744724	0.738407	-0.0180658	0.866554	0.999994	0.0468943	0.662557	0.998785	0.0228148	0.831936	0.998651	0.0685812	0.523083	0.911747	0.0835115	0.436528	0.734716	0.0925378	0.391162	0.681356	0.116299	0.280565	0.74993	0.0368004	0.733557	0.967575	0.0254426	0.813978	0.939882	0.152687	0.155551	0.999918	0.102769	0.340691	0.952817	0.101428	0.347061	0.999924	0.15561	0.147696	0.559229	-0.0890905	0.409124	0.882575	-0.130177	0.226716	0.647972	-0.106311	0.324221	0.507924	0.0968187	0.369525	0.665593	-0.1591	0.136425	0.209961
ENSG00000100027	YPEL1	-0.0400479	0.709431	0.922412	-0.0505253	0.6382	0.989132	0.197246	0.0834595	0.257406	-0.183631	0.084967	0.143761	-0.0264271	0.805813	0.917374	-0.146103	0.171879	0.972393	-0.108537	0.311319	0.713392	0.0521391	0.627495	0.999977	-0.0604378	0.573691	0.986599	-0.00507965	0.962537	0.997363	0.0537992	0.616562	0.999994	-0.160403	0.133204	0.998785	-0.132131	0.217084	0.998651	-0.0394335	0.713694	0.952369	-0.242118	0.0222559	0.234341	-0.177506	0.0980234	0.365105	-0.147251	0.170981	0.667184	-0.11671	0.27886	0.869894	-0.263634	0.0130715	0.294561	0.131424	0.222258	0.999918	0.243825	0.0220653	0.952817	0.0344256	0.750168	0.999924	-0.275655	0.00933671	0.333894	0.0714569	0.508236	0.909309	-0.162321	0.130795	0.591395	-0.186238	0.0823297	0.224214	-0.287216	0.00666321	0.147598	-0.222441	0.0361567	0.0689742
ENSG00000233836	RP11-255H23.2	-0.102363	0.339807	0.787072	-0.0734538	0.493918	0.989132	-0.12331	0.28212	0.504087	-0.447968	1.07268121791737e-05	6.18232837118804e-05	-0.147603	0.167473	0.440511	0.032199	0.764522	0.999554	-0.142966	0.181371	0.578264	0.0421497	0.694916	0.999977	0.045218	0.673923	0.988789	0.159176	0.138522	0.77091	-0.0382624	0.721845	0.999994	0.0475915	0.657852	0.998785	0.0730188	0.496486	0.998651	0.0181767	0.865743	0.975174	0.0124641	0.907709	0.968801	-0.0906192	0.4011	0.68785	-0.00451393	0.966707	0.993199	0.0494882	0.647036	0.952444	-0.0240018	0.824338	0.944164	0.0514168	0.634252	0.999918	0.137606	0.201075	0.952817	0.0363242	0.736878	0.999924	-0.0495763	0.64645	0.878571	0.069922	0.517411	0.910726	-0.01786	0.868819	0.95679	-0.155454	0.148108	0.313514	-0.0209666	0.846259	0.943432	-0.469024	3.55121091910604e-06	2.16930400419613e-05
ENSG00000226396	RP5-1056L3.3	0.106317	0.321379	0.777242	0.0542532	0.613587	0.989132	0.160108	0.161437	0.368256	0.0824188	0.442574	0.545639	0.0650401	0.54481	0.776339	-0.0666684	0.534765	0.999554	-0.141528	0.185847	0.584187	-0.0167776	0.875992	0.999977	0.0428662	0.689993	0.988789	-0.0609026	0.572978	0.942871	-0.124924	0.243432	0.999994	0.123693	0.248147	0.998785	0.110172	0.304042	0.998651	0.142305	0.183419	0.815432	0.228045	0.0316051	0.268938	0.0364171	0.73623	0.889651	0.0350885	0.74552	0.943644	0.0763373	0.479628	0.913255	0.123635	0.251122	0.615361	-0.0714048	0.508546	0.999918	-0.0981833	0.362784	0.952817	-0.0529018	0.62448	0.999924	0.181867	0.089916	0.497022	0.0569267	0.598324	0.928179	0.0826894	0.443725	0.772538	0.0103273	0.923921	0.958137	0.193549	0.0707906	0.32837	0.102124	0.340941	0.441227
ENSG00000196388	INCA1	-0.177959	0.0952206	0.649105	-0.0552001	0.607401	0.989132	-0.372709	0.00077805	0.0303356	-0.151557	0.156257	0.238436	-0.331676	0.00149744	0.0396888	0.259064	0.0142275	0.821712	0.0562876	0.600331	0.876019	-0.10336	0.3351	0.999977	0.0474113	0.659066	0.988727	0.0722899	0.503292	0.930497	-0.0861311	0.422226	0.999994	-0.0431242	0.688222	0.998785	-0.0614111	0.567524	0.998651	0.078945	0.462104	0.897014	0.146187	0.171629	0.497969	-0.0569328	0.598285	0.818696	0.004371	0.96776	0.993224	0.0985535	0.360968	0.889877	0.146473	0.173278	0.543038	-0.0549881	0.610862	0.999918	-0.113275	0.293349	0.952817	0.00347594	0.97436	0.999924	0.121475	0.259561	0.658923	-0.0422796	0.695707	0.948604	-0.224059	0.0358549	0.570258	-0.218235	0.0410879	0.153755	0.159509	0.137689	0.430913	-0.165417	0.12134	0.190925
ENSG00000210194	MT-TE	-0.118761	0.267656	0.749399	0.0437854	0.683694	0.990089	-0.00843763	0.941554	0.972303	-0.199663	0.060666	0.108653	-0.175395	0.100166	0.339865	-0.0406389	0.705339	0.999554	-0.00677172	0.949781	0.987148	0.0849271	0.428766	0.999977	0.183558	0.0850935	0.984053	0.0788805	0.46507	0.919795	0.0215579	0.84107	0.999994	0.0642906	0.549465	0.998785	-0.001637	0.987853	0.999134	-0.0720272	0.502367	0.907173	0.0647327	0.546717	0.805349	-0.0767691	0.477139	0.740682	-0.0478789	0.657783	0.919637	0.0283731	0.793005	0.974332	0.182921	0.0880384	0.443749	-0.0108374	0.920175	0.999918	-0.0888309	0.410496	0.952834	0.0531309	0.622979	0.999924	0.180402	0.0925784	0.500438	0.0780501	0.469797	0.900831	-0.12123	0.260534	0.669137	-0.169712	0.113932	0.269586	0.171595	0.109917	0.39066	-0.209124	0.0492082	0.0894328
ENSG00000265107	GJA5	-0.176474	0.0980616	0.651365	0.0631199	0.556774	0.989132	-0.102721	0.370825	0.588377	-0.667768	8.83293438391775e-13	8.83548234575926e-11	-3.15894e-05	0.999766	0.999858	-0.0245929	0.819052	0.999554	-0.0320702	0.765437	0.935758	0.0739439	0.491033	0.999977	0.201904	0.057772	0.984053	0.0537638	0.618838	0.94931	-0.0285591	0.790492	0.999994	0.0140058	0.896353	0.998785	0.0206888	0.847398	0.998651	-0.124252	0.245997	0.832946	-0.115273	0.282063	0.613871	-0.115869	0.282359	0.592865	-0.115272	0.284863	0.752851	-0.0794085	0.462078	0.909742	-0.0641873	0.552423	0.823306	-0.00248993	0.981631	0.999918	0.0497288	0.645436	0.964553	-0.0839372	0.436854	0.999924	-0.0461744	0.669242	0.88899	0.117089	0.277289	0.836857	-0.127535	0.236366	0.654801	-0.320204	0.00235535	0.0491529	-0.095557	0.375825	0.670507	-0.649447	5.79336578709899e-12	2.8975184751534e-10
ENSG00000261189	RP3-512B11.3	0.0936161	0.382878	0.802974	0.112856	0.292341	0.988997	0.0939984	0.413025	0.622778	-0.0480173	0.654985	0.738264	0.232026	0.0286739	0.175853	-0.070918	0.508988	0.999554	0.0258662	0.809856	0.950472	0.0358824	0.738503	0.999977	0.0792979	0.460099	0.984053	-0.0394121	0.71543	0.96436	0.0650444	0.544784	0.999994	0.16516	0.121927	0.998785	0.233009	0.0279871	0.998651	-0.0137175	0.898476	0.982373	0.127931	0.232185	0.567344	0.152912	0.154935	0.44728	0.000489936	0.996385	0.999387	-0.0577725	0.59289	0.944411	0.0991873	0.357873	0.703943	-0.0664257	0.538622	0.999918	-0.122673	0.254861	0.952817	-0.0194058	0.857579	0.999924	0.175628	0.101687	0.511593	0.128908	0.231315	0.813506	0.248558	0.0195372	0.570258	0.189638	0.0767904	0.215975	0.121656	0.258848	0.571293	-0.00353285	0.973788	0.982048
ENSG00000229425	AJ006998.2	-0.00881572	0.934652	0.984976	-0.0487304	0.650194	0.989132	0.0994786	0.386195	0.60112	-0.32088	0.00217021	0.00628352	-0.274807	0.00915374	0.0979541	0.105731	0.32407	0.999554	-0.129482	0.226523	0.627004	-0.142109	0.184026	0.999977	0.0644622	0.548398	0.98505	0.000473879	0.996504	0.999228	-0.0915414	0.393557	0.999994	-0.116751	0.275896	0.998785	-0.0218754	0.83876	0.998651	-0.0225459	0.833888	0.970592	0.0135528	0.899688	0.965988	-0.140904	0.190385	0.490359	-0.0419629	0.697876	0.931268	-0.0840867	0.436036	0.903744	-0.0299591	0.781715	0.929445	0.073163	0.498136	0.999918	0.177048	0.0989068	0.952817	0.00682082	0.94971	0.999924	0.00623708	0.954009	0.988982	-0.000471341	0.996523	0.999316	-0.16641	0.121244	0.587702	-0.175317	0.102304	0.253248	-0.0153329	0.887248	0.958915	-0.341716	0.0010476	0.00322432
ENSG00000226259	GTF2H2B	-0.188278	0.0772377	0.636388	-0.246692	0.0197782	0.988997	-0.294943	0.0087569	0.0871312	-0.107044	0.318064	0.420622	-0.190006	0.0745123	0.29384	-0.00575044	0.957347	0.999554	0.0646304	0.547352	0.854322	-0.0526121	0.624372	0.999977	0.176702	0.0976213	0.984053	0.0331798	0.758928	0.970149	0.0271185	0.800836	0.999994	0.0422455	0.694257	0.998785	0.115341	0.281776	0.998651	0.127754	0.232834	0.826594	0.0975126	0.363299	0.678589	-0.0878706	0.415593	0.698336	-0.14525	0.176934	0.67307	-0.0110121	0.918892	0.990391	0.0127178	0.906383	0.973266	0.0374286	0.729183	0.999918	0.0764836	0.478784	0.955671	0.0485981	0.652971	0.999924	0.0209517	0.846368	0.954379	0.249033	0.0192982	0.66906	0.00423961	0.968729	0.989655	-0.142111	0.186578	0.359638	0.0369681	0.732388	0.889295	-0.098682	0.357546	0.458044
ENSG00000186787	SPIN2B	-0.114414	0.285687	0.757488	0.0132998	0.901551	0.995139	-0.272488	0.0157978	0.114341	-0.165733	0.120621	0.192325	-0.273717	0.00944509	0.0993302	0.200029	0.0601855	0.841071	0.0377709	0.725275	0.921954	-0.0602865	0.574653	0.999977	-0.00829244	0.938523	0.997945	0.0326655	0.762554	0.970666	0.0375355	0.726919	0.999994	0.00844337	0.937407	0.998785	0.0430636	0.688638	0.998651	0.135542	0.205342	0.81804	0.134161	0.210038	0.541635	0.0123848	0.908823	0.966105	0.0490362	0.650048	0.916417	0.0924778	0.391471	0.894697	0.0498383	0.644708	0.870179	0.0699572	0.5172	0.999918	0.0349412	0.746552	0.974343	0.0713396	0.508934	0.999924	0.10579	0.326609	0.705699	-0.0472543	0.661973	0.938575	-0.197636	0.0649314	0.570258	-0.180716	0.0920014	0.238793	0.0952236	0.3775	0.672058	-0.152033	0.154945	0.232647
ENSG00000244055	AC007566.10	-0.182712	0.0865666	0.645402	-0.100143	0.350436	0.988997	-0.27615	0.0143928	0.109691	0.0917642	0.392402	0.497308	-0.353342	0.000682393	0.0273036	0.179041	0.0931929	0.897698	-0.0580847	0.588728	0.871515	-0.0542072	0.613888	0.999977	0.0490809	0.647845	0.988727	0.134466	0.211647	0.818323	-0.0740976	0.49013	0.999994	0.0752413	0.483437	0.998785	0.0516983	0.630412	0.998651	0.158243	0.138579	0.797371	0.250396	0.0179487	0.218748	-0.0755426	0.484227	0.744442	-0.0082336	0.939312	0.987636	0.0761426	0.480753	0.914225	0.141195	0.189463	0.559435	0.0864012	0.423465	0.999918	0.0524086	0.627719	0.963402	0.0446599	0.679487	0.999924	0.106779	0.322084	0.703178	0.0813906	0.450941	0.89332	-0.113869	0.290808	0.685377	-0.156832	0.144502	0.309159	0.18217	0.0893727	0.360296	0.0697871	0.515785	0.613435
ENSG00000080839	RBL1	-0.0455723	0.671514	0.910804	0.0203854	0.84961	0.994968	0.0393033	0.732618	0.852699	-0.326324	0.00180289	0.00534497	-0.028945	0.787728	0.910172	0.0265253	0.805105	0.999554	-0.138782	0.194616	0.593722	0.0686078	0.522922	0.999977	-0.0351875	0.743391	0.991511	0.0308899	0.775109	0.973554	-0.0822488	0.443519	0.999994	-0.190567	0.0736439	0.998785	-0.230911	0.0294712	0.998651	-0.167092	0.117562	0.791025	-0.17305	0.10486	0.408032	-0.168393	0.116811	0.393519	-0.107094	0.320647	0.774315	-0.0802043	0.457589	0.909742	-0.149897	0.163334	0.531736	0.0577449	0.593067	0.999918	0.115642	0.283312	0.952817	-0.063072	0.559362	0.999924	-0.121906	0.257863	0.658134	-0.0464273	0.667537	0.939931	-0.289054	0.00630726	0.570258	-0.410741	7.04070096086973e-05	0.0349123	-0.164549	0.125524	0.414722	-0.316632	0.00250234	0.00687583
ENSG00000197497	ZNF665	-0.133104	0.213686	0.722079	-0.161221	0.13121	0.988997	0.0999494	0.383939	0.599178	0.0253846	0.813331	0.865261	0.153698	0.150422	0.417959	0.044674	0.677627	0.999554	0.11619	0.278223	0.681185	0.129922	0.224936	0.999977	-0.0676639	0.528669	0.984053	0.0711807	0.509881	0.932491	-0.0184975	0.863396	0.999994	-0.083393	0.437182	0.998785	-0.060896	0.570784	0.998651	-0.0537052	0.617179	0.932469	-0.265381	0.0119557	0.196351	0.00177086	0.986936	0.995439	-0.0680514	0.528706	0.87588	-0.0507863	0.63842	0.951124	-0.17496	0.103015	0.460765	-0.0324737	0.763908	0.999918	-0.0150522	0.889299	0.986872	0.0291887	0.787194	0.999924	-0.171783	0.109522	0.520374	0.0179819	0.867932	0.982238	0.0267644	0.804501	0.935501	0.0298958	0.782165	0.869047	-0.237638	0.0257867	0.225333	0.00835485	0.938061	0.957437
ENSG00000259439	RP11-89K21.1	0.183474	0.0852395	0.645402	0.142294	0.183451	0.988997	-0.0941365	0.412335	0.622334	-0.392732	0.000140777	0.000583817	0.0813283	0.448655	0.711379	-0.130509	0.222831	0.997966	-0.000792564	0.994119	0.998389	0.0646863	0.547005	0.999977	0.0963846	0.368903	0.984053	-0.0449272	0.677675	0.96004	0.141562	0.185741	0.999994	-0.0630556	0.557176	0.998785	-0.0496205	0.644235	0.998651	0.0805046	0.453279	0.89545	0.00220437	0.983643	0.99401	0.00428113	0.968423	0.988512	0.0692894	0.521218	0.873546	0.139454	0.195034	0.844204	-0.0778493	0.470944	0.774663	0.0620821	0.565556	0.999918	0.150313	0.162155	0.952817	0.153006	0.154679	0.999924	0.00365681	0.973026	0.993121	-0.0998478	0.354665	0.866057	-0.00476034	0.96489	0.988357	0.105764	0.326731	0.51032	-0.00451009	0.966735	0.988397	-0.363954	0.000454813	0.00155307
ENSG00000163827	LRRC2	-0.227542	0.0319927	0.549581	-0.249	0.0186202	0.988997	0.00897549	0.937835	0.970092	0.131158	0.22052	0.314536	-0.00925491	0.931404	0.970807	0.000145127	0.998923	0.999972	-0.0981657	0.360079	0.750156	0.166836	0.118135	0.999977	0.0650356	0.544838	0.984661	-0.0776733	0.47195	0.922207	-0.00973274	0.927872	0.999994	-0.234366	0.0270613	0.998785	-0.1639	0.124841	0.998651	-0.101329	0.344734	0.865516	-0.229698	0.030359	0.264915	-0.100423	0.351888	0.651716	-0.167844	0.118025	0.616261	-0.138808	0.197132	0.844772	-0.176133	0.100692	0.458023	-0.107649	0.318132	0.999918	-0.18566	0.0833024	0.952817	-0.180187	0.0929733	0.999924	-0.24813	0.0197553	0.371549	0.0155617	0.885577	0.984687	-0.14189	0.187271	0.623851	-0.188061	0.0793211	0.219624	-0.251918	0.0178974	0.199533	0.103383	0.334989	0.435068
ENSG00000165171	WBSCR27	0.0287161	0.789367	0.944079	-0.0836964	0.43551	0.98901	-0.0871219	0.448175	0.649455	-0.0622321	0.562347	0.656539	0.0146328	0.891741	0.954494	0.120996	0.258688	0.999554	-0.278783	0.0081565	0.124042	-0.0247013	0.818269	0.999977	-0.129834	0.225252	0.984053	0.00950446	0.929967	0.99455	0.0567964	0.597035	0.999994	-0.069606	0.516878	0.998785	-0.00431024	0.968023	0.998651	0.107938	0.314014	0.853962	0.128185	0.231249	0.566299	0.048577	0.653112	0.848102	0.154066	0.151808	0.653931	0.134457	0.211679	0.847898	0.0728547	0.499953	0.791751	0.121509	0.259429	0.999918	0.138624	0.197732	0.952817	0.0277895	0.797171	0.999924	-0.0258756	0.81087	0.9441	-0.196496	0.0665246	0.709077	-0.144087	0.180462	0.620175	-0.0104552	0.922982	0.957799	0.0629786	0.559945	0.799715	-0.0594778	0.579804	0.672019
ENSG00000179859	AC025335.1	0.000831305	0.993831	0.999015	0.0256209	0.811625	0.993822	-0.232	0.0409673	0.179544	-0.53799	5.41640980955549e-08	6.45439991395255e-07	0.0612644	0.568452	0.791114	0.0723834	0.500251	0.999554	-0.0956513	0.372574	0.759307	-0.105944	0.323088	0.999977	0.132705	0.215076	0.984053	0.108994	0.312089	0.865741	-0.0765524	0.475826	0.999994	0.0348452	0.745802	0.998785	0.0319487	0.766299	0.998651	0.0477638	0.656691	0.940256	0.102426	0.339509	0.661279	-0.122357	0.256092	0.566233	-0.0438802	0.684785	0.92705	0.0860581	0.425315	0.901138	0.0860847	0.425171	0.747203	-0.00572371	0.957791	0.999918	0.0743018	0.491454	0.956313	0.015312	0.887401	0.999924	0.0967776	0.369729	0.733485	0.106579	0.322992	0.85359	-0.0827098	0.443613	0.772538	-0.130911	0.224086	0.40276	0.105515	0.327875	0.634175	-0.534831	6.69869717473404e-08	6.93398474714012e-07
ENSG00000224790	AP000704.5	-0.129614	0.226046	0.725861	-0.143102	0.180952	0.988997	-0.235058	0.0383045	0.173772	0.149437	0.162199	0.245576	-0.187499	0.0784927	0.301072	0.0954943	0.373362	0.999554	0.146392	0.171022	0.56409	0.133965	0.210712	0.999977	0.0417067	0.697967	0.989404	0.00362018	0.973296	0.997595	0.0828289	0.4403	0.999994	0.10725	0.317128	0.998785	0.0996452	0.352849	0.998651	0.225022	0.033996	0.783719	0.210998	0.0471647	0.306194	0.0934734	0.38637	0.677411	0.0221652	0.837587	0.964711	0.152766	0.155336	0.834231	0.231985	0.029641	0.343433	0.0698546	0.517816	0.999918	-0.131584	0.221694	0.952817	0.157038	0.143971	0.999924	0.203316	0.0574472	0.454362	0.0901956	0.403314	0.881865	-0.0824671	0.444956	0.772554	-0.102357	0.342642	0.525234	0.245419	0.0211844	0.211359	0.150345	0.159633	0.238481
ENSG00000240303	ACAD11	-0.0697936	0.515746	0.861229	0.133406	0.212641	0.988997	0.0768423	0.503696	0.695322	0.0641415	0.550393	0.6461	-0.0397969	0.711172	0.870425	-0.130549	0.222687	0.997966	0.0838132	0.434867	0.795552	-0.109429	0.307338	0.999977	0.00815187	0.939563	0.997945	0.152299	0.156618	0.781575	0.0665792	0.535313	0.999994	0.023507	0.826915	0.998785	-0.0205669	0.848287	0.998651	-0.108727	0.31047	0.853257	-0.113587	0.289205	0.620156	-0.00226489	0.983291	0.993829	-0.0110469	0.918637	0.982177	-0.10888	0.312599	0.879632	-0.0683583	0.526845	0.807837	0.148367	0.167724	0.999918	0.157712	0.142235	0.952817	-0.000971935	0.992829	0.999924	-0.109868	0.3082	0.694997	-0.0074318	0.945212	0.992615	-0.0200665	0.852784	0.950923	-0.0171638	0.873889	0.928067	-0.0967569	0.369832	0.665593	0.0172641	0.872425	0.909357
ENSG00000162711	NLRP3	0.0771734	0.472244	0.842673	0.129902	0.225008	0.988997	0.0526911	0.646837	0.798782	-0.669866	7.061018436616e-13	7.53392562011448e-11	0.0705491	0.511201	0.754972	-0.0185784	0.862804	0.999554	-0.155171	0.146503	0.530019	0.207336	0.0512241	0.999977	0.0691737	0.519491	0.984053	-0.122395	0.255945	0.8409	-0.0755204	0.481812	0.999994	-0.132997	0.21406	0.998785	-0.159042	0.136572	0.998651	-0.144331	0.177193	0.811327	-0.232637	0.0282457	0.257981	-0.299391	0.00460151	0.151952	-0.204048	0.056536	0.548255	-0.157473	0.142849	0.834231	-0.231396	0.030069	0.345054	-0.130025	0.227263	0.999918	-0.0738909	0.493859	0.956807	-0.179564	0.0941283	0.999924	-0.158942	0.13911	0.551135	0.0831315	0.441284	0.890802	-0.111758	0.299899	0.690113	-0.221836	0.0377821	0.14655	-0.233987	0.0282233	0.233024	-0.702268	1.73194791841524e-14	3.13347029483022e-12
ENSG00000204420	C6orf25	-0.0767115	0.474907	0.843712	-0.0489196	0.648926	0.989132	-0.249348	0.0276984	0.147843	0.194701	0.0674922	0.118742	-0.117188	0.274088	0.563784	0.158938	0.136831	0.946598	0.0700777	0.514034	0.836451	0.0340501	0.751411	0.999977	-0.125261	0.242155	0.984053	-0.122326	0.256215	0.8409	-0.0144923	0.892775	0.999994	-0.0118202	0.912457	0.998785	0.0084312	0.937497	0.998651	0.175752	0.0994659	0.786587	0.161957	0.129435	0.442643	-0.00601323	0.955658	0.98458	0.00317597	0.976572	0.994301	0.139797	0.193926	0.844204	0.140674	0.191117	0.561001	-0.0177747	0.869439	0.999918	-0.154458	0.150756	0.952817	-0.0141296	0.896045	0.999924	0.126279	0.24105	0.644969	0.00214403	0.984183	0.997997	-0.166862	0.120224	0.587381	-0.169924	0.113474	0.268899	0.156278	0.145945	0.442661	0.182013	0.0877997	0.145907
ENSG00000176024	ZNF613	-0.0559601	0.602456	0.89005	0.0897161	0.403097	0.988997	0.100835	0.379721	0.595409	0.0828467	0.440201	0.543387	0.222989	0.0356882	0.198509	0.0380752	0.72315	0.999554	0.047954	0.65541	0.896275	0.123084	0.250501	0.999977	-0.0106773	0.920894	0.997945	0.0978472	0.364437	0.884605	-0.168236	0.115036	0.999994	-0.10137	0.344536	0.998785	0.0392069	0.715269	0.998651	-0.0637436	0.552874	0.919352	-0.0608709	0.570943	0.819028	0.0343955	0.75038	0.895393	-0.100075	0.353563	0.79193	-0.036905	0.732828	0.967575	-0.0434806	0.687505	0.890556	-0.201677	0.0595304	0.999918	-0.106969	0.321217	0.952817	-0.0877123	0.416438	0.999924	-0.0658716	0.542022	0.833673	0.0766174	0.478013	0.901926	0.0434777	0.687525	0.889117	0.175593	0.101757	0.252675	-0.0873753	0.418237	0.705988	0.113788	0.288347	0.385562
ENSG00000204520	MICA	-0.0687994	0.521759	0.862445	0.0145794	0.892134	0.995122	0.00276155	0.980856	0.990713	0.084873	0.429061	0.532862	-0.00605743	0.955072	0.980144	-0.0762077	0.477821	0.999554	-0.39315	0.00013829	0.00937216	0.0899386	0.401927	0.999977	-0.0225878	0.833584	0.995635	0.0164895	0.878805	0.990001	0.0732189	0.495304	0.999994	0.0630512	0.557204	0.998785	-0.0257516	0.810682	0.998651	0.000753797	0.994406	0.998982	0.104275	0.330815	0.655019	0.0869716	0.420399	0.702097	0.0811541	0.452262	0.845745	0.07523	0.486042	0.915529	0.152507	0.156046	0.523506	0.0573204	0.595792	0.999918	0.0587817	0.586436	0.962878	0.106984	0.321147	0.999924	0.122814	0.254307	0.656111	-0.0457738	0.671946	0.941264	-0.102123	0.343751	0.714636	0.00754618	0.94437	0.970443	0.152504	0.156054	0.455219	0.0858954	0.423502	0.524237
ENSG00000115252	PDE1A	-0.185148	0.0823793	0.645402	0.0251619	0.81494	0.9942	-0.105058	0.359978	0.579161	-0.566983	6.93222679259975e-09	1.13389866860716e-07	0.0523586	0.626044	0.824502	0.0867337	0.418974	0.999554	-0.144181	0.17765	0.572289	-0.0211206	0.844253	0.999977	0.103127	0.336196	0.984053	0.00685046	0.949492	0.995899	-0.120824	0.259372	0.999994	-0.179491	0.0923606	0.998785	-0.120618	0.260194	0.998651	-0.136447	0.202304	0.817268	-0.132802	0.214736	0.546115	-0.279029	0.00847317	0.165837	-0.143993	0.180751	0.676662	-0.178066	0.0969514	0.834231	-0.151132	0.159855	0.527462	-0.088072	0.414521	0.999918	0.0584816	0.588352	0.962878	-0.123193	0.252835	0.999924	-0.190302	0.0757432	0.481362	0.0200704	0.852756	0.978967	-0.221742	0.0378653	0.570258	-0.312364	0.00304803	0.0532788	-0.187512	0.0802183	0.345617	-0.570667	5.26241095144542e-09	7.80953796403519e-08
ENSG00000223764	RP11-54O7.3	0.107418	0.316367	0.775039	0.0217673	0.839547	0.994968	-0.209954	0.0650446	0.226611	-0.146611	0.170378	0.255377	-0.0659357	0.539274	0.773322	0.0602759	0.57472	0.999554	0.195228	0.0667391	0.376636	-0.0830092	0.439302	0.999977	0.00129325	0.990403	0.999101	0.197274	0.0654339	0.729272	-0.0101168	0.925034	0.999994	0.184687	0.0831586	0.998785	0.240014	0.0234821	0.998651	0.126178	0.238699	0.829098	0.237459	0.0250477	0.245527	0.135577	0.207864	0.510785	0.129347	0.229719	0.714203	0.171605	0.109896	0.834231	0.268272	0.0114997	0.286294	0.0395567	0.71443	0.999918	-0.000511059	0.99623	0.99893	0.0340534	0.752782	0.999924	0.213356	0.0459466	0.439687	0.0347244	0.748072	0.960974	0.122294	0.256341	0.666447	0.0150577	0.889259	0.936807	0.246429	0.0206418	0.2093	-0.100156	0.350373	0.451188
ENSG00000102239	BRS3	0.0583215	0.587207	0.887507	0.0924165	0.389031	0.988997	0.0735064	0.522448	0.709433	-0.498778	6.53472179923398e-07	5.41463248725058e-06	0.00238162	0.982328	0.991969	-0.115319	0.28187	0.999554	-0.0843867	0.43172	0.793932	-0.0489545	0.648692	0.999977	0.253406	0.0165713	0.984053	0.0175892	0.870791	0.989212	-0.0965695	0.36798	0.999994	-0.164484	0.123484	0.998785	-0.216683	0.0413916	0.998651	-0.307995	0.00332181	0.783719	-0.272789	0.00969956	0.187729	-0.187404	0.0803957	0.335482	-0.126222	0.241265	0.721653	-0.196065	0.0671348	0.834231	-0.215188	0.0440691	0.375266	-0.13286	0.217206	0.999918	-0.0216109	0.841596	0.984422	-0.179765	0.0937542	0.999924	-0.127545	0.23633	0.641672	-0.0261956	0.808576	0.973886	0.0478489	0.657984	0.877837	-0.0756969	0.483332	0.650592	-0.223163	0.0366221	0.255268	-0.479532	1.98889884051034e-06	1.30292913336455e-05
ENSG00000121577	POPDC2	0.181964	0.0878859	0.645402	0.194602	0.0676353	0.988997	0.190074	0.0955502	0.276719	0.446993	1.12704577750478e-05	6.45275576410687e-05	0.133105	0.213685	0.498459	-0.0887885	0.407997	0.999554	0.00703084	0.947862	0.986722	-0.103477	0.334548	0.999977	-0.0550251	0.608542	0.988727	0.0899819	0.404434	0.900347	0.138815	0.19451	0.999994	0.20871	0.0496683	0.998785	0.197813	0.063142	0.998651	0.108134	0.31313	0.853687	0.194583	0.0676627	0.345374	0.337003	0.0013244	0.133835	0.252228	0.0177522	0.497952	0.0996108	0.355814	0.887918	0.244619	0.0216225	0.321426	0.0223949	0.835928	0.999918	-0.101291	0.347718	0.952817	0.0872767	0.418765	0.999924	0.224576	0.0354187	0.409806	-0.142409	0.185646	0.790756	0.116775	0.27859	0.678873	0.260993	0.0140473	0.0921112	0.236057	0.0268194	0.228223	0.511315	3.04865896527673e-07	2.55664645028406e-06
ENSG00000250591	PRSS3P1	-0.13978	0.191394	0.707606	-0.0790868	0.461298	0.98901	-0.0240564	0.834401	0.915448	0.0848431	0.429224	0.53297	-0.112129	0.295482	0.584446	-0.0124465	0.907839	0.999554	-0.187349	0.0787369	0.406753	0.0272527	0.799871	0.999977	-0.131486	0.219357	0.984053	-0.0503642	0.641216	0.952214	-0.0810632	0.45014	0.999994	-0.0624779	0.560801	0.998785	0.0150564	0.888627	0.998651	-0.0103849	0.923053	0.987695	0.0927134	0.387503	0.697679	-0.0801821	0.457713	0.727961	-0.110508	0.305373	0.766471	-0.0460469	0.670102	0.955973	0.0304137	0.778487	0.927957	-0.0728529	0.499964	0.999918	-0.0835483	0.438989	0.953977	-0.133975	0.213336	0.999924	0.012139	0.910626	0.976522	0.0885148	0.41217	0.884035	-0.0789291	0.464794	0.783772	-0.0972254	0.367508	0.548966	0.0244814	0.820885	0.932012	0.0631886	0.556343	0.650699
ENSG00000178531	CTXN1	0.00431438	0.967992	0.992365	0.014661	0.891534	0.995122	-0.187658	0.0999192	0.28356	-0.0565656	0.598529	0.688887	-0.277981	0.00834963	0.0931476	0.108551	0.311256	0.999554	0.0254294	0.813008	0.951128	0.0201943	0.851003	0.999977	0.0132526	0.901899	0.997029	-0.000104598	0.999228	0.999768	-0.00244505	0.981857	0.999994	0.0287503	0.789122	0.998785	-0.0597206	0.578255	0.998651	-0.00943343	0.930084	0.988784	0.197547	0.0635054	0.338533	0.0172004	0.873623	0.951276	0.0436577	0.686299	0.927208	0.0785822	0.466765	0.910895	0.205859	0.0543324	0.39493	0.0433746	0.688228	0.999918	-0.0494644	0.647195	0.964553	0.00862435	0.936437	0.999924	0.222773	0.0369597	0.413654	-0.0358854	0.739944	0.958203	-0.0424682	0.694417	0.892246	-0.077326	0.47394	0.642888	0.258726	0.0149348	0.186809	-0.0402597	0.707964	0.780971
ENSG00000187790	FANCM	-0.192373	0.0709024	0.625693	-0.0310715	0.77254	0.993004	0.11136	0.331722	0.55254	-0.234907	0.0266996	0.0542809	-0.0188472	0.860839	0.941426	0.084183	0.432836	0.999554	0.0595468	0.579364	0.867437	-0.108444	0.311737	0.999977	0.00466256	0.965411	0.998325	0.290578	0.00602505	0.605569	-0.254186	0.0162297	0.999994	-0.0738641	0.491501	0.998785	0.0112378	0.916756	0.998651	-0.055498	0.605461	0.930168	-0.0301128	0.779377	0.919025	-0.16918	0.115086	0.391286	-0.144226	0.180038	0.676146	-0.0964411	0.371403	0.892146	-0.0646609	0.549488	0.821829	-0.102004	0.344317	0.999918	0.0156533	0.884908	0.986872	-0.0838094	0.437555	0.999924	-0.0912455	0.39784	0.750995	0.15581	0.147169	0.766666	-0.038908	0.718917	0.902376	-0.230913	0.0304236	0.130892	-0.0815735	0.449922	0.72772	-0.264576	0.0122266	0.0270911
ENSG00000132205	EMILIN2	-0.107249	0.317129	0.775222	0.131816	0.218193	0.988997	0.0384431	0.738257	0.855815	0.00170185	0.987371	0.991852	-0.136984	0.200518	0.482813	-0.00890352	0.934003	0.999554	-0.0763313	0.477105	0.819469	-0.0914327	0.394121	0.999977	0.013722	0.898443	0.997029	0.0780781	0.469637	0.920787	0.117756	0.271753	0.999994	-0.0530236	0.621659	0.998785	-0.0828748	0.440045	0.998651	-0.0239383	0.82379	0.968934	-0.170815	0.109495	0.415998	0.0521105	0.62968	0.834572	0.113097	0.29411	0.758083	0.00173938	0.987168	0.998173	-0.0589229	0.585536	0.841228	-0.0499279	0.644112	0.999918	-0.0406201	0.707098	0.970442	0.0152567	0.887805	0.999924	-0.0886098	0.411666	0.759685	-0.195414	0.0680657	0.712318	0.0933833	0.38683	0.739733	0.234218	0.028064	0.125147	-0.111863	0.299443	0.608978	0.022435	0.834694	0.881153
ENSG00000103534	TMC5	0.0205532	0.848386	0.961865	0.136968	0.200572	0.988997	0.025609	0.82388	0.909858	-0.00716424	0.946874	0.964587	-0.0683287	0.524618	0.765012	0.0396994	0.711848	0.999554	-0.225115	0.0339203	0.274049	-0.140785	0.188191	0.999977	0.0302973	0.77806	0.991579	0.0921474	0.393172	0.895856	-0.115045	0.283019	0.999994	-0.0201431	0.851377	0.998785	-0.128167	0.231317	0.998651	-0.232134	0.0285977	0.783719	-0.0435069	0.685601	0.878577	-0.0150416	0.889377	0.957889	0.027197	0.801405	0.957884	-0.103212	0.338603	0.884825	-0.0149496	0.890049	0.969417	-0.116879	0.278156	0.999918	-0.00705289	0.948001	0.996313	-0.0338191	0.754429	0.999924	0.0481819	0.655754	0.882226	-0.0814556	0.450579	0.89332	0.222839	0.0369027	0.570258	0.149922	0.163264	0.332635	0.0108667	0.91996	0.972843	0.038367	0.721116	0.7912
ENSG00000267904	CTC-429P9.5	-0.232796	0.0281347	0.53361	-0.0891912	0.405866	0.988997	-0.362178	0.00112042	0.0351953	-0.432221	2.34047721057173e-05	0.000121649	-0.314235	0.00270925	0.053178	0.0907824	0.397507	0.999554	0.0592235	0.581428	0.868208	-0.0434444	0.686028	0.999977	0.16062	0.132673	0.984053	0.172049	0.108966	0.755026	-0.0814984	0.447703	0.999994	-0.059501	0.579656	0.998785	-0.0285928	0.790251	0.998651	0.0213511	0.842575	0.972289	-0.0113871	0.915654	0.97135	-0.190434	0.0755366	0.325993	-0.120321	0.264152	0.739407	0.000607574	0.995517	0.998893	-0.0533267	0.621697	0.86173	0.00600549	0.955715	0.999918	0.0414095	0.701671	0.969984	-0.0873177	0.418545	0.999924	-0.0928106	0.389761	0.74673	0.146691	0.172632	0.786001	-0.115197	0.28518	0.682512	-0.266986	0.0119181	0.0856241	-0.0576705	0.593545	0.815874	-0.47131	3.13550450048439e-06	1.94448007860144e-05
ENSG00000126785	RHOJ	-0.0904257	0.399372	0.80839	0.033374	0.756192	0.992086	-0.17744	0.120144	0.312916	-0.557283	1.40962046479842e-08	2.05382096572801e-07	-0.0334816	0.75543	0.892937	0.0527664	0.623354	0.999554	-0.14188	0.184742	0.582655	0.0394676	0.713457	0.999977	0.199035	0.0614966	0.984053	-0.0273394	0.800387	0.976805	0.0323577	0.763395	0.999994	-0.0597655	0.577969	0.998785	-0.0984001	0.358927	0.998651	-0.0759766	0.479161	0.900467	-0.056926	0.596197	0.833528	-0.113894	0.2907	0.600344	0.0131264	0.903389	0.977229	0.0106731	0.921381	0.99074	-0.0404179	0.70849	0.898862	-0.00609593	0.955049	0.999918	0.0440895	0.683361	0.96826	-0.085397	0.428893	0.999924	-0.0102724	0.924324	0.980442	-0.0716494	0.507091	0.908465	-0.198804	0.0633308	0.570258	-0.214221	0.045052	0.162144	-0.035614	0.741841	0.894284	-0.535124	6.56854517444572e-08	6.82302301046019e-07
ENSG00000162493	PDPN	-0.128267	0.230948	0.727715	0.00762501	0.943463	0.996021	0.010474	0.927482	0.965989	-0.270079	0.0104776	0.0242974	0.135558	0.205287	0.48786	-0.0985922	0.357986	0.999554	-0.048608	0.651016	0.894672	0.0490781	0.647864	0.999977	0.0876425	0.414098	0.984053	-0.138838	0.197033	0.809235	-0.0581437	0.588349	0.999994	-0.200749	0.0592494	0.998785	-0.208502	0.049902	0.998651	-0.228732	0.0310825	0.783719	-0.13443	0.20912	0.541049	-0.238741	0.0250867	0.213553	-0.189908	0.0763639	0.569312	-0.244566	0.021652	0.834231	-0.128553	0.232614	0.599662	-0.162552	0.13024	0.999918	-0.0249705	0.817369	0.982538	-0.136548	0.204594	0.999924	-0.0503309	0.641437	0.876133	0.0629887	0.559881	0.918425	-0.0326465	0.762688	0.919706	-0.0839934	0.436547	0.611101	-0.10331	0.338144	0.641859	-0.2844	0.00691069	0.0165989
ENSG00000144550	CPNE9	0.0527113	0.623717	0.894106	0.00412747	0.969378	0.997423	-0.0253741	0.82547	0.911078	0.110666	0.301869	0.403461	-0.0643033	0.549386	0.779071	0.0261764	0.807619	0.999554	0.227647	0.0319116	0.267018	0.125043	0.242984	0.999977	-0.0718779	0.503256	0.984053	-0.0488672	0.651175	0.954548	0.0226485	0.833143	0.999994	-0.0379233	0.72421	0.998785	-0.0704224	0.511962	0.998651	-0.000531	0.99606	0.999518	-0.0386313	0.719274	0.893033	0.00810742	0.94024	0.978866	-0.0188518	0.861604	0.96978	0.0539776	0.617442	0.947342	-0.0176738	0.870174	0.961906	0.00142378	0.989496	0.999918	0.0631809	0.558682	0.960908	0.122753	0.254546	0.999924	0.0122923	0.909501	0.976263	0.00131957	0.990265	0.998418	-0.0898408	0.405174	0.750107	-0.0397658	0.712986	0.821532	0.00414593	0.96942	0.989635	0.0896408	0.403493	0.504755
ENSG00000198711	SSBP3-AS1	0.0891373	0.406151	0.812193	0.0638494	0.552214	0.989132	0.0912632	0.42681	0.633216	0.457327	6.62216020907991e-06	4.03930417209371e-05	0.0465118	0.665144	0.844767	0.0833363	0.437495	0.999554	0.169347	0.112623	0.478701	-0.0426731	0.691318	0.999977	-0.170082	0.111049	0.984053	-0.0714361	0.508359	0.9323	-0.0930647	0.385699	0.999994	0.100832	0.347118	0.998785	0.106468	0.32069	0.998651	0.187831	0.0779566	0.784433	0.142196	0.183755	0.511604	0.124665	0.247166	0.558244	0.0646593	0.549498	0.884006	0.101042	0.34891	0.885664	0.133149	0.216195	0.583728	-0.115114	0.285528	0.999918	-0.0760016	0.481568	0.955671	0.101617	0.346161	0.999924	0.141552	0.188332	0.60252	-2.31469e-06	0.999983	0.999983	0.096444	0.371389	0.730919	0.227152	0.0333112	0.137299	0.147772	0.169453	0.472923	0.469151	3.52676513659667e-06	2.15563676357316e-05
ENSG00000213213	CCDC183	-0.00585553	0.956568	0.989887	0.0507226	0.636887	0.989132	-0.160126	0.161388	0.368225	-0.528927	9.90620188101587e-08	1.08079935152814e-06	-0.0994931	0.353588	0.637682	0.0549551	0.608999	0.999554	0.0761166	0.478349	0.819701	-0.0661506	0.537949	0.999977	0.0152122	0.887482	0.99686	0.132282	0.219228	0.823972	0.0891039	0.406327	0.999994	0.219757	0.0385233	0.998785	0.187361	0.0787175	0.998651	0.139627	0.191886	0.81612	0.204189	0.0549392	0.3229	0.0070479	0.948038	0.981435	0.0307895	0.775821	0.95145	0.128531	0.232695	0.855309	0.167789	0.118147	0.482825	0.103457	0.337453	0.999918	0.0484356	0.654057	0.964763	0.0914176	0.396947	0.999924	0.183164	0.0876088	0.494029	0.168345	0.116916	0.749958	-0.0417831	0.699108	0.894236	-0.254729	0.0166177	0.0984607	0.208954	0.0507301	0.287188	-0.533162	7.4875623479187e-08	7.64407371004889e-07
ENSG00000196381	ZNF781	0.00425624	0.968423	0.992465	-0.0413402	0.700494	0.991064	-0.149785	0.190566	0.403765	-0.605232	3.33195249169194e-10	9.1942445016104e-09	-0.0119585	0.911437	0.963537	0.0696207	0.516789	0.999554	-0.0189286	0.860244	0.963529	0.212148	0.045946	0.999977	0.0807747	0.451759	0.984053	0.0150092	0.889613	0.991612	0.00994661	0.926291	0.999994	-0.0796304	0.458214	0.998785	-0.0908681	0.39706	0.998651	-0.10794	0.314004	0.853962	-0.189763	0.0748899	0.36085	-0.245643	0.0210632	0.201738	-0.182297	0.0891464	0.591825	-0.145862	0.175098	0.840813	-0.272339	0.0102596	0.275471	0.0689633	0.523185	0.999918	0.163071	0.129002	0.952817	-0.0597089	0.580535	0.999924	-0.181974	0.0897231	0.496616	0.137693	0.200787	0.796409	-0.0989274	0.35914	0.724006	-0.282785	0.0075953	0.0717656	-0.236683	0.026406	0.22712	-0.621507	8.07274247449641e-11	2.3199099437068e-09
ENSG00000146352	CLVS2	-0.0608127	0.571312	0.881301	-0.146618	0.170357	0.988997	-0.00448286	0.968928	0.985603	-0.0649626	0.545291	0.641595	0.187393	0.0786657	0.301368	0.010372	0.923148	0.999554	0.147947	0.166472	0.557423	0.159494	0.135445	0.999977	0.0739463	0.491018	0.984053	0.0542087	0.615934	0.94931	-0.0299568	0.780491	0.999994	-0.108454	0.311694	0.998785	-0.121227	0.257775	0.998651	-0.0952427	0.374629	0.874332	-0.158615	0.13764	0.454553	0.00737177	0.945654	0.980378	-0.053251	0.622192	0.907856	0.003836	0.971705	0.998001	0.026096	0.809289	0.938639	-0.0218957	0.839536	0.999918	0.00772967	0.94302	0.995063	0.0902655	0.402948	0.999924	0.0235812	0.827368	0.948024	-0.0143051	0.894761	0.986057	-0.046573	0.666555	0.880303	0.00826971	0.939046	0.967601	-0.0383391	0.722859	0.885238	-0.050943	0.635422	0.719645
ENSG00000205693	MANSC4	-0.0856224	0.424982	0.821117	-0.0445021	0.678799	0.990089	-0.306722	0.0063079	0.074397	-0.253436	0.016558	0.0361042	-0.0735972	0.493073	0.743612	-0.0816845	0.446663	0.999554	0.223677	0.0351082	0.279227	0.0444322	0.679276	0.999977	0.0162587	0.879798	0.996411	0.0934628	0.386424	0.894113	0.183097	0.0858938	0.999994	0.202057	0.0575788	0.998785	0.269652	0.0106048	0.998651	0.377047	0.00027036	0.693746	0.208592	0.0498009	0.311978	0.11368	0.291613	0.60114	0.0344879	0.749731	0.944675	0.28977	0.00617329	0.834231	0.111044	0.30302	0.662684	0.22091	0.0386105	0.999918	0.187145	0.080823	0.952817	0.363027	0.000508596	0.999924	0.120341	0.264069	0.661452	0.20594	0.0542353	0.700945	0.0178196	0.869113	0.956803	-0.077818	0.471122	0.640623	0.159569	0.137538	0.430913	-0.244179	0.0211086	0.043535
ENSG00000066382	MPPED2	-0.0840759	0.433424	0.823264	-0.0427344	0.690897	0.990137	-0.158973	0.164467	0.372067	-0.418656	4.44638223147109e-05	0.000213209	-0.0907894	0.397471	0.672979	0.104785	0.328439	0.999554	-0.0289604	0.787617	0.944505	-0.0284283	0.79143	0.999977	0.00735915	0.945431	0.997945	0.023585	0.827341	0.982456	-0.0847683	0.429632	0.999994	-0.230131	0.0300396	0.998785	-0.258269	0.0145388	0.998651	-0.205193	0.0537307	0.783719	-0.254299	0.0161806	0.211878	-0.288537	0.00640576	0.159717	-0.127682	0.235821	0.718857	-0.122797	0.254373	0.859868	-0.205887	0.0542983	0.39493	-0.0193865	0.85772	0.999918	0.0748271	0.488387	0.956251	-0.176697	0.0995897	0.999924	-0.197719	0.0648166	0.465668	-0.0341674	0.751981	0.96234	-0.244351	0.0217709	0.570258	-0.339322	0.00122012	0.0402951	-0.235837	0.0269653	0.2287	-0.445011	1.24564863726029e-05	6.56624412131684e-05
ENSG00000278376	RP11-158I9.8	0.0862797	0.421423	0.820495	0.052477	0.625263	0.989132	0.0220056	0.848343	0.923487	-0.107329	0.316768	0.419276	0.161917	0.129532	0.388278	-0.0199617	0.8527	0.999554	0.0427798	0.690585	0.908689	0.067532	0.529475	0.999977	0.115884	0.279499	0.984053	0.0550066	0.610742	0.948503	0.0294379	0.7842	0.999994	0.0774454	0.470679	0.998785	0.214336	0.0436994	0.998651	0.187488	0.0785115	0.784433	0.187598	0.0783325	0.36663	0.231356	0.0300982	0.224047	0.191998	0.0731235	0.567901	0.216536	0.0427282	0.834231	0.183858	0.086395	0.44217	0.0223635	0.836155	0.999918	0.0574449	0.594992	0.963255	0.166641	0.120721	0.999924	0.0732601	0.497565	0.808776	-0.112787	0.295447	0.843737	0.0692571	0.521412	0.813403	0.233628	0.0284733	0.126046	0.143451	0.182416	0.488992	-0.0809329	0.450871	0.551489
ENSG00000102287	GABRE	0.031817	0.767236	0.938479	0.237758	0.0248597	0.988997	0.0374239	0.744957	0.860619	-0.401971	9.43738398120342e-05	0.000412596	0.0342705	0.749855	0.890163	-0.0825865	0.441643	0.999554	-0.256774	0.0151391	0.178462	-0.187595	0.0783376	0.999977	0.107399	0.31645	0.984053	0.0174525	0.871786	0.989685	-0.115533	0.28097	0.999994	-0.135161	0.206631	0.998785	-0.133555	0.212127	0.998651	-0.197213	0.0639633	0.783719	-0.122866	0.251347	0.586003	-0.192666	0.0721119	0.320384	-0.0722114	0.503756	0.866538	-0.0809751	0.453263	0.908521	-0.120053	0.265222	0.628569	-0.139123	0.196107	0.999918	-0.0167061	0.877226	0.986872	-0.285689	0.00697229	0.999924	-0.112219	0.297899	0.687356	-0.0126557	0.906838	0.987052	0.00976178	0.928075	0.976406	-0.0766048	0.478085	0.646626	-0.141128	0.189675	0.49715	-0.387985	0.000172112	0.000664371
ENSG00000205534	SMG1P2	0.278207	0.00829476	0.37753	0.0995257	0.35343	0.988997	0.330453	0.00312821	0.0527436	0.252013	0.0171973	0.0372755	0.137454	0.198963	0.481031	-0.107936	0.314023	0.999554	0.0311174	0.772213	0.938132	-0.0285636	0.79046	0.999977	-0.152624	0.153326	0.984053	-0.112981	0.294612	0.858292	0.0173399	0.87187	0.999994	0.131616	0.218897	0.998785	0.0984669	0.3586	0.998651	0.105925	0.323178	0.857108	0.167261	0.117187	0.427942	0.132171	0.219619	0.524495	0.134228	0.212465	0.702835	0.0500872	0.643054	0.952149	0.116021	0.281726	0.644379	0.0709601	0.511197	0.999918	0.0546254	0.61322	0.963307	0.137109	0.202723	0.999924	0.187256	0.0806397	0.488099	-0.0810096	0.45307	0.893908	0.205813	0.0543867	0.570258	0.235384	0.0272692	0.123582	0.172075	0.10891	0.389408	0.295478	0.00493593	0.0123955
ENSG00000240065	PSMB9	-0.0297375	0.782058	0.942011	0.130457	0.223018	0.988997	0.0100505	0.930407	0.966645	-0.18377	0.0847286	0.143445	-0.0598395	0.577497	0.79676	-0.0055568	0.958782	0.999554	-0.275323	0.00901864	0.130761	0.0193003	0.857528	0.999977	0.18444	0.0835796	0.984053	-0.032849	0.76126	0.970515	0.0250877	0.815476	0.999994	0.0990761	0.355619	0.998785	0.0289125	0.78796	0.998651	0.00213327	0.98417	0.997884	0.0641102	0.550588	0.807126	0.0522241	0.628932	0.834273	0.157946	0.141637	0.639663	0.0832561	0.440597	0.904229	0.0545854	0.61348	0.857282	0.0113254	0.916593	0.999918	0.0484501	0.653961	0.964763	0.0394511	0.71516	0.999924	0.134469	0.211638	0.626589	-0.130403	0.225905	0.812338	-0.0852444	0.429721	0.765779	-0.0520859	0.629841	0.7651	0.0940694	0.383335	0.676818	-0.151683	0.155909	0.233891
ENSG00000167371	PRRT2	0.0490697	0.64792	0.903282	0.0523983	0.625782	0.989132	-0.0393836	0.732092	0.852612	-0.295576	0.00492093	0.0126918	-0.246178	0.0200445	0.146015	0.0528912	0.622531	0.999554	-0.106901	0.318712	0.719684	-0.0901504	0.400815	0.999977	0.0747762	0.486153	0.984053	0.0714983	0.507989	0.9323	0.0545373	0.611728	0.999994	0.0187131	0.86182	0.998785	0.0124461	0.907842	0.998651	-0.0183472	0.864496	0.975161	-0.0386374	0.719232	0.893033	-0.0327982	0.761618	0.901429	0.119834	0.266102	0.74067	0.075385	0.485142	0.915529	-0.0156921	0.884625	0.96773	0.0859602	0.425844	0.999918	0.0788329	0.46534	0.955317	-0.104934	0.33056	0.999924	-0.0732976	0.497344	0.80866	-0.111867	0.299427	0.844024	-0.0803993	0.456492	0.778799	-0.143642	0.181827	0.35452	-0.0436946	0.686048	0.866069	-0.318045	0.00238713	0.00659232
ENSG00000178828	RNF186	0.0566939	0.597699	0.889165	0.0870009	0.417538	0.988997	0.111527	0.330994	0.552019	-0.174571	0.101795	0.167189	-0.0878798	0.412831	0.685121	-0.0592585	0.581205	0.999554	-0.520294	1.73245199519556e-07	0.000720908	-0.0678975	0.527244	0.999977	-0.126924	0.235911	0.984053	-0.0502329	0.642088	0.952214	0.16415	0.124258	0.999994	0.17247	0.106048	0.998785	0.120993	0.258701	0.998651	0.11669	0.276147	0.841795	0.207721	0.0507848	0.313402	0.140777	0.19079	0.490763	0.231873	0.0297217	0.510344	0.143454	0.182405	0.840813	0.121953	0.257679	0.621667	0.268118	0.0115489	0.999918	0.176582	0.0998136	0.952817	0.0267471	0.804624	0.999924	0.0845295	0.433614	0.771726	-0.149138	0.165503	0.781432	-0.256987	0.0156478	0.570258	-0.232163	0.029512	0.128645	0.155034	0.149221	0.446267	-0.186451	0.0802072	0.135212
ENSG00000271643	RP11-10C24.3	-0.110152	0.30413	0.770149	-0.0319396	0.766364	0.992131	-0.0857992	0.455122	0.655139	0.125572	0.240977	0.33765	-0.1766	0.0978164	0.335637	0.140648	0.188624	0.979544	0.0200958	0.851722	0.961526	0.125211	0.242345	0.999977	-0.0568037	0.596988	0.988727	-0.140802	0.190709	0.807807	-0.0800183	0.45602	0.999994	-0.0601966	0.575224	0.998785	-0.0970595	0.365544	0.998651	0.0122621	0.909199	0.984943	0.0228304	0.831823	0.93909	-0.0992195	0.357716	0.655047	-0.125203	0.245114	0.725027	0.00550372	0.959412	0.995595	0.0980901	0.363242	0.707443	-0.0509884	0.637082	0.999918	-0.221976	0.0376589	0.952817	-0.046456	0.667343	0.999924	0.0913569	0.397261	0.750587	0.0761896	0.480481	0.902653	-0.187624	0.0800352	0.572881	-0.281476	0.00789176	0.0725985	0.070662	0.512977	0.769614	0.11669	0.276146	0.371828
ENSG00000126453	BCL2L12	-0.03002	0.780039	0.941836	0.173725	0.103492	0.988997	0.0861517	0.453265	0.653906	0.00742815	0.94492	0.963301	0.0985647	0.35812	0.641834	-0.0379114	0.724294	0.999554	-0.307483	0.00337715	0.0719928	0.00306691	0.977244	0.999977	-0.0347443	0.746513	0.991579	-0.172958	0.107078	0.751247	0.0630353	0.557304	0.999994	0.0944753	0.378507	0.998785	0.0743797	0.488474	0.998651	0.0606059	0.572624	0.923739	0.223775	0.0350264	0.279004	0.066867	0.535921	0.778866	0.0783633	0.468011	0.851096	0.0662249	0.539853	0.930006	0.161877	0.131867	0.499657	0.00602182	0.955595	0.999918	-0.0615007	0.569208	0.9612	0.00990986	0.926987	0.999924	0.143181	0.183247	0.59731	-0.0171608	0.873911	0.982238	-0.079575	0.461137	0.781558	-0.0790822	0.463926	0.634779	0.197586	0.0650003	0.316795	0.0233592	0.827987	0.876373
ENSG00000147174	ACRC	0.176039	0.0989041	0.651365	0.0442228	0.680705	0.990089	0.3403	0.00230016	0.0456715	0.469152	3.52659866686977e-06	2.33750913867131e-05	0.0861882	0.421917	0.692139	-0.0660556	0.538535	0.999554	0.0860298	0.422774	0.789036	0.146871	0.169611	0.999977	-0.0517443	0.630107	0.988727	-0.120475	0.263536	0.845573	0.107243	0.317156	0.999994	0.115818	0.279776	0.998785	0.0434629	0.685902	0.998651	0.0981574	0.36012	0.87215	-0.0117029	0.913323	0.970516	0.192906	0.0717498	0.319458	0.0658924	0.541895	0.881573	0.0709652	0.511166	0.920548	0.0431855	0.689518	0.890963	0.0365623	0.735217	0.999918	-0.12019	0.264675	0.952817	0.0891526	0.408796	0.999924	0.0274108	0.799876	0.940492	-0.0109641	0.919245	0.987877	0.0798847	0.459389	0.780459	0.196699	0.0662389	0.199272	0.0325887	0.763095	0.904253	0.493709	8.81879233638472e-07	6.4132748462363e-06
ENSG00000260267	RP11-452L6.5	-0.0574923	0.592542	0.888727	-0.0458801	0.669424	0.990089	-0.0540438	0.638398	0.793016	-0.472073	3.00730568714158e-06	2.03545875493389e-05	-0.0921563	0.390373	0.667717	0.0461663	0.667484	0.999554	-0.102915	0.337195	0.73338	0.0385895	0.719565	0.999977	0.0775366	0.470155	0.984053	0.10258	0.341583	0.877329	-0.0870712	0.41716	0.999994	-0.136818	0.201068	0.998785	-0.0462	0.667255	0.998651	-0.0604954	0.573325	0.923739	-0.139037	0.193788	0.523037	-0.291127	0.00592622	0.157871	-0.161772	0.13212	0.632763	-0.111764	0.299875	0.876534	-0.202827	0.0580616	0.400385	0.0240902	0.823701	0.999918	0.20718	0.0527692	0.952817	-0.112663	0.295981	0.999924	-0.21674	0.0425291	0.427767	0.0992692	0.357474	0.866738	-0.112736	0.295667	0.688875	-0.264535	0.0127523	0.0884712	-0.228013	0.0326309	0.24484	-0.500638	5.84685617033287e-07	4.48560801917204e-06
ENSG00000105464	GRIN2D	0.0373839	0.727979	0.929479	-0.07722	0.471975	0.98901	-0.493657	4.37772554917615e-06	0.0132575	0.0178987	0.867777	0.907513	-0.016012	0.881608	0.949858	-0.0630579	0.557162	0.999554	0.296765	0.00474267	0.0888974	-0.110271	0.303608	0.999977	0.0532506	0.620166	0.988727	0.152027	0.157366	0.781575	0.0294537	0.784087	0.999994	0.175828	0.0993172	0.998785	0.211632	0.0464892	0.998651	0.195189	0.066795	0.784433	0.262105	0.0130912	0.200536	0.169362	0.11469	0.39068	0.138242	0.19898	0.690944	0.250319	0.0186624	0.834231	0.273377	0.00996258	0.27348	0.123431	0.251912	0.999918	0.104654	0.331862	0.952817	0.193767	0.0704674	0.999924	0.217881	0.0414252	0.426249	0.0246847	0.819423	0.974694	-0.0588648	0.585906	0.846318	-0.0196569	0.855756	0.916124	0.275023	0.00950682	0.16347	0.0305299	0.7764	0.836031
ENSG00000149451	ADAM33	0.105501	0.325127	0.779993	0.0415741	0.698881	0.991064	0.0215987	0.851114	0.925116	-0.339418	0.00113804	0.0035917	-0.16681	0.118192	0.371073	0.0784474	0.46494	0.999554	-0.157459	0.14057	0.521337	-0.0756584	0.481009	0.999977	0.0596905	0.578447	0.986613	-0.177522	0.097992	0.746244	0.0655068	0.541922	0.999994	-0.196674	0.0647074	0.998785	-0.160376	0.133269	0.998651	-0.0224074	0.834894	0.970713	-0.0555853	0.604892	0.838132	-0.211417	0.0480057	0.268282	0.0576008	0.593992	0.896767	-0.0480186	0.656847	0.953298	-0.0657755	0.542613	0.817022	0.0253988	0.814291	0.999918	0.0695383	0.519718	0.959217	-0.143566	0.182061	0.999924	-0.118793	0.270309	0.666545	-0.207718	0.0521438	0.700945	-0.213231	0.046077	0.570258	-0.185555	0.0834804	0.225923	-0.0780382	0.469865	0.740196	-0.360203	0.000525787	0.00176103
ENSG00000197085	NPSR1-AS1	-0.159518	0.135387	0.67844	-0.195754	0.0659939	0.988997	-0.153017	0.181064	0.39202	-0.539693	4.82565714055028e-08	5.8441573030436e-07	-0.098358	0.359134	0.642311	0.125146	0.242592	0.999554	0.0025586	0.981015	0.995471	0.0928599	0.38675	0.999977	0.139025	0.193829	0.984053	-0.010955	0.919312	0.993793	-0.135771	0.20457	0.999994	-0.177488	0.0961148	0.998785	-0.113516	0.28951	0.998651	-0.157105	0.141474	0.797371	-0.18621	0.0806056	0.369381	-0.212178	0.047188	0.266141	-0.221622	0.0379724	0.520705	-0.161581	0.132584	0.834231	-0.18811	0.0792416	0.431642	-0.0431109	0.690027	0.999918	0.0793775	0.462254	0.955317	-0.108862	0.312677	0.999924	-0.179772	0.0937418	0.501919	0.148055	0.16863	0.781432	-0.0851397	0.43029	0.766027	-0.213859	0.045425	0.162894	-0.206763	0.0532586	0.293541	-0.569041	5.945437475674e-09	8.66858949676757e-08
ENSG00000231663	RP5-827C21.4	0.0993654	0.35421	0.793059	0.0141173	0.895533	0.995122	0.0150437	0.895993	0.948173	0.0449982	0.675418	0.755078	-0.0119185	0.911733	0.963653	-0.0676672	0.528649	0.999554	0.0856686	0.424731	0.789942	0.00117754	0.991262	0.999977	0.0451172	0.674608	0.988789	0.0109785	0.919139	0.993793	0.169248	0.112837	0.999994	0.254823	0.0159553	0.998785	0.282202	0.00737673	0.998651	0.221113	0.0373116	0.783719	0.280808	0.00768633	0.173891	0.34544	0.000979752	0.133835	0.265651	0.0123664	0.478955	0.243397	0.0223071	0.834231	0.281494	0.00788768	0.259963	0.0885786	0.411832	0.999918	0.00899404	0.933719	0.994544	0.299776	0.00454675	0.999924	0.321586	0.00224905	0.299227	-0.0723359	0.503019	0.908102	0.190061	0.0761219	0.570314	0.265678	0.012357	0.0870935	0.322551	0.00217751	0.103527	0.0973497	0.364105	0.464845
ENSG00000153165	RGPD3	0.0449854	0.675506	0.912857	0.0346333	0.747296	0.992086	-0.086652	0.450637	0.651514	0.479527	1.9893778779867e-06	1.42530978406995e-05	-0.20328	0.0560523	0.252703	0.161529	0.130465	0.937829	0.134667	0.208311	0.608591	0.00494986	0.963281	0.999977	-0.151784	0.155629	0.984053	-0.00769174	0.943299	0.995899	0.0891591	0.406035	0.999994	0.188248	0.0772858	0.998785	0.145677	0.173146	0.998651	0.175519	0.0999216	0.786587	0.196931	0.0643512	0.339979	0.172687	0.107639	0.379895	0.114119	0.289743	0.756274	0.113122	0.294006	0.874023	0.179663	0.0939438	0.450679	0.131437	0.222215	0.999918	-0.0841257	0.435822	0.953977	0.0320359	0.766999	0.999924	0.123265	0.252555	0.654052	-0.000288597	0.997871	0.999566	-0.0623566	0.563834	0.836236	-0.00839144	0.938151	0.967013	0.187589	0.0800915	0.345499	0.481418	1.78866557054569e-06	1.19240550659319e-05
ENSG00000075340	ADD2	-0.207102	0.0514939	0.588671	-0.107597	0.315553	0.988997	0.089663	0.434996	0.639567	-0.0539124	0.61582	0.703919	-0.187312	0.0787972	0.301481	0.0520561	0.628043	0.999554	-0.216747	0.0413306	0.301728	-0.0376629	0.726029	0.999977	-0.0889592	0.407093	0.984053	0.126571	0.239957	0.83358	-0.172106	0.106798	0.999994	-0.145328	0.174188	0.998785	-0.111682	0.297422	0.998651	-0.119954	0.262843	0.841157	0.0557367	0.603908	0.837858	-0.183555	0.0869233	0.347868	-0.138424	0.198385	0.690451	-0.105665	0.327185	0.881576	-0.00348166	0.974317	0.993536	-0.0022299	0.983549	0.999918	0.114083	0.289895	0.952817	-0.0602112	0.577349	0.999924	0.00492166	0.963701	0.990441	0.0729501	0.499391	0.906897	-0.206446	0.053633	0.570258	-0.210691	0.0487952	0.169363	0.0181993	0.866349	0.951703	-0.0688416	0.521503	0.618679
ENSG00000104808	DHDH	0.101334	0.34471	0.789853	0.0666517	0.534868	0.989132	0.176139	0.12293	0.316387	0.388563	0.000167975	0.000678883	0.208123	0.0503285	0.237931	-0.0993866	0.354106	0.999554	0.164209	0.124122	0.497781	0.0716344	0.504707	0.999977	-0.107616	0.315466	0.984053	-0.0774002	0.473514	0.922207	0.101699	0.342963	0.999994	0.06318	0.556397	0.998785	0.102382	0.339714	0.998651	0.0940269	0.380784	0.875329	0.0334345	0.755764	0.907959	0.207252	0.0526854	0.279707	0.104642	0.331915	0.77998	0.059713	0.580509	0.941392	0.136521	0.204686	0.573415	-0.0705497	0.513649	0.999918	-0.165189	0.124038	0.952817	0.122694	0.254779	0.999924	0.129781	0.228145	0.638096	-0.0709617	0.511187	0.910128	0.19037	0.0756374	0.570258	0.22826	0.0324377	0.135304	0.107043	0.32088	0.627762	0.388751	0.000166654	0.000645219
ENSG00000166321	NUDT13	-0.241352	0.022696	0.511732	-0.167976	0.115608	0.988997	-0.311628	0.00548115	0.0693679	-0.059898	0.577125	0.669884	-0.289214	0.00598	0.0795175	0.201594	0.0581654	0.841071	-0.0426888	0.69121	0.908712	-0.0214334	0.841976	0.999977	-0.0286121	0.790112	0.991579	-0.0218427	0.839919	0.983806	0.0526856	0.623886	0.999994	-0.0381845	0.722388	0.998785	-0.0254919	0.812557	0.998651	0.110247	0.303711	0.853257	0.058638	0.585176	0.82813	-0.089955	0.404575	0.690749	-0.0719683	0.505197	0.867134	0.0332092	0.758722	0.970157	0.0484455	0.653991	0.875101	0.0060503	0.955385	0.999918	-0.117096	0.27726	0.952817	0.000201888	0.998511	0.999924	0.10583	0.326425	0.705696	0.0820633	0.447196	0.89332	-0.172452	0.108127	0.585003	-0.2237	0.036161	0.143337	0.0730215	0.49897	0.759704	-0.0787758	0.463068	0.563624
ENSG00000258429	PDF	-0.0424548	0.692818	0.920051	-0.0273014	0.799521	0.993513	-0.222677	0.0500475	0.197734	0.206973	0.0516424	0.0947756	-0.22707	0.0323604	0.18786	0.0527508	0.623457	0.999554	0.0136836	0.898725	0.974507	0.0176373	0.869692	0.999977	0.0507479	0.636719	0.988727	0.21047	0.0490377	0.704084	-0.0891493	0.406087	0.999994	0.00342864	0.974561	0.998945	0.000883191	0.993446	0.999479	-0.0676097	0.529	0.913796	0.114027	0.287329	0.618409	-0.0484456	0.65399	0.848421	-0.0895457	0.406725	0.820085	-0.00728003	0.946329	0.994042	0.0405112	0.707847	0.898732	-0.0229541	0.831891	0.999918	0.0252413	0.815423	0.982538	-0.00402942	0.970279	0.999924	0.0938377	0.384514	0.744048	0.123047	0.253402	0.827156	-0.0112543	0.917115	0.972652	-0.0677048	0.530813	0.689107	0.102441	0.342243	0.645425	0.206067	0.0526972	0.0947966
ENSG00000255443	RP1-68D18.4	-0.0558238	0.603342	0.890301	-0.0719993	0.502533	0.989132	-0.299722	0.00767762	0.0814958	0.269165	0.0107519	0.0248477	-0.29154	0.00557149	0.077126	0.132883	0.214454	0.991425	-0.13022	0.223867	0.62487	-0.1576	0.14021	0.999977	-0.123011	0.250783	0.984053	-0.0247135	0.819216	0.981335	0.0815416	0.447462	0.999994	0.122476	0.252867	0.998785	0.0542329	0.61372	0.998651	0.213447	0.0446014	0.783719	0.33676	0.00125147	0.108282	0.120577	0.263127	0.5741	0.189039	0.0777446	0.573398	0.230859	0.0304637	0.834231	0.318095	0.00252616	0.230099	0.147583	0.170006	0.999918	-0.00774687	0.942893	0.995063	0.135954	0.206589	0.999924	0.286581	0.00679041	0.328784	-0.114057	0.290007	0.841535	-0.182051	0.0895852	0.579471	-0.120999	0.261449	0.44254	0.36038	0.000562703	0.0766631	0.273293	0.00956062	0.0220018
ENSG00000260774	CTD-2083E4.4	0.132249	0.21667	0.722318	0.0673627	0.53051	0.989132	0.246441	0.0296273	0.152811	0.529654	9.44432754224067e-08	1.03638543694019e-06	0.105259	0.326245	0.612476	-0.0319773	0.766096	0.999554	0.16945	0.112401	0.478291	-0.0953788	0.373944	0.999977	-0.0793399	0.459861	0.984053	-0.12362	0.251182	0.838369	0.13737	0.199241	0.999994	0.148189	0.165772	0.998785	0.118602	0.268302	0.998651	0.15243	0.153856	0.800055	0.125757	0.240279	0.574698	0.23207	0.0295793	0.223228	0.160065	0.136303	0.635577	0.0864111	0.423411	0.901035	0.184013	0.0861245	0.44217	0.0345601	0.749225	0.999918	-0.118182	0.272797	0.952817	0.183789	0.0865151	0.999924	0.172303	0.108435	0.51887	-0.0889931	0.409638	0.883034	0.159993	0.136483	0.595791	0.260709	0.0141557	0.0925593	0.177548	0.0979425	0.371459	0.528351	1.02878036534193e-07	1.00539240400677e-06
ENSG00000228683	RP11-31E13.2	0.0110354	0.91825	0.981158	-0.149154	0.163003	0.988997	-0.168316	0.140736	0.340721	-0.412899	5.79093961619037e-05	0.000267688	0.000303399	0.997749	0.999093	0.0594416	0.580035	0.999554	0.0919656	0.391359	0.770777	0.121215	0.257824	0.999977	-0.0645846	0.547637	0.984831	-0.0557453	0.605951	0.947557	0.168322	0.114849	0.999994	0.0665907	0.535242	0.998785	0.0700125	0.514427	0.998651	0.113868	0.288009	0.845641	-0.0618461	0.564779	0.815904	-0.091359	0.397251	0.685909	-0.080683	0.4549	0.846964	0.027728	0.79761	0.975492	-0.0806083	0.455319	0.765279	0.165574	0.123152	0.999918	0.111839	0.299547	0.952817	0.0957457	0.374878	0.999924	-0.0421066	0.696892	0.900407	0.154423	0.150849	0.766666	0.0209232	0.846574	0.949123	-0.119117	0.268993	0.450981	-0.067539	0.531822	0.780734	-0.399445	0.000105401	0.000432079
ENSG00000074966	TXK	-0.0635966	0.553792	0.873887	-0.212506	0.0455723	0.988997	0.0296236	0.796823	0.892767	0.249201	0.0185224	0.0397009	-0.12183	0.255396	0.545019	0.14452	0.176622	0.974514	0.188243	0.0772939	0.40498	-0.0833116	0.437631	0.999977	-0.143286	0.180384	0.984053	0.157038	0.143971	0.774934	-0.0279598	0.794791	0.999994	0.00375484	0.972142	0.998945	0.0384256	0.720707	0.998651	0.167509	0.116637	0.791025	-0.0151816	0.887707	0.961156	-0.0197619	0.854994	0.945425	-0.077995	0.470111	0.8516	0.0481023	0.656287	0.953298	-0.00454926	0.966446	0.991817	0.0930908	0.388326	0.999918	0.0633357	0.557717	0.960908	0.0526178	0.626344	0.999924	-0.0867489	0.421595	0.765285	0.108276	0.315304	0.851138	-0.0333308	0.757865	0.917713	-0.116429	0.280023	0.462872	-0.0480427	0.656686	0.851756	0.248208	0.0190112	0.0397655
ENSG00000182224	CYB5D1	0.214905	0.0431305	0.568678	0.0826596	0.441238	0.98901	0.428652	9.02504028936768e-05	0.0160075	0.063467	0.554602	0.649868	0.259442	0.0140818	0.121571	-0.270354	0.0103961	0.821712	-0.0525108	0.62504	0.885113	0.0552304	0.607203	0.999977	0.00875975	0.935066	0.997945	-0.057036	0.597621	0.946927	0.0686968	0.522381	0.999994	0.0135286	0.899866	0.998785	-0.0191296	0.858776	0.998651	-0.106567	0.320235	0.856652	-0.202744	0.0567173	0.325444	0.00832846	0.938614	0.978253	0.0108637	0.919982	0.982788	-0.117211	0.276784	0.868825	-0.180724	0.0919883	0.44758	0.0602369	0.577186	0.999918	0.151987	0.157479	0.952817	0.0288457	0.789636	0.999924	-0.171214	0.110719	0.523192	-0.0549329	0.611221	0.930919	0.130651	0.225014	0.64734	0.124973	0.245991	0.425585	-0.196199	0.0669447	0.320491	0.0511312	0.634172	0.718659
ENSG00000160183	TMPRSS3	0.149025	0.163372	0.690597	0.224225	0.0346514	0.988997	0.0484318	0.673697	0.815921	-0.0524611	0.625368	0.712056	0.028349	0.791999	0.911955	0.0750106	0.484783	0.999554	-0.312468	0.0028715	0.0655605	-0.0865385	0.420026	0.999977	-0.0687248	0.522211	0.984053	-0.0955785	0.375717	0.890225	-0.02717	0.800466	0.999994	0.00463013	0.965651	0.998945	-0.0375776	0.726625	0.998651	-0.0167155	0.876447	0.976238	0.0710657	0.508105	0.78142	0.0271212	0.801948	0.921078	0.112706	0.295795	0.760121	0.0584573	0.588508	0.943833	0.00580538	0.957189	0.988436	-0.00483704	0.964325	0.999918	0.00710588	0.947611	0.99619	-0.036637	0.734696	0.999924	0.025621	0.812697	0.9441	-0.150992	0.160246	0.778444	0.032658	0.762607	0.919706	0.000141786	0.998954	0.999429	0.0396311	0.713917	0.880675	-0.0257641	0.810592	0.863199
ENSG00000119725	ZNF410	0.116985	0.274926	0.752271	-0.0649031	0.54566	0.989132	0.163854	0.151725	0.355215	0.41945	4.28580669851186e-05	0.000206318	-0.176996	0.0970556	0.334516	0.0417774	0.697479	0.999554	0.0913762	0.394415	0.772784	-0.239082	0.0240428	0.999977	-0.030266	0.778283	0.991579	0.027434	0.79971	0.976601	-0.0307921	0.774531	0.999994	0.18385	0.0845901	0.998785	0.177851	0.0954263	0.998651	0.189099	0.0759338	0.784433	0.367415	0.000397225	0.0971641	0.25094	0.0183621	0.192989	0.258466	0.0150397	0.478955	0.211843	0.0475464	0.834231	0.369663	0.000393213	0.204116	0.157521	0.142725	0.999918	0.0736463	0.495294	0.956807	0.180587	0.0922389	0.999924	0.232924	0.0289686	0.398892	-0.15825	0.140862	0.765017	0.0446513	0.679546	0.884992	0.146838	0.172198	0.34334	0.364426	0.000481956	0.0754346	0.430537	2.53836890125037e-05	0.000123175
ENSG00000198342	ZNF442	-0.250657	0.0178256	0.488171	-0.266197	0.0116865	0.988997	-0.0201473	0.861016	0.930156	0.0428378	0.690187	0.767464	-0.0669431	0.53308	0.769622	-0.0642323	0.549828	0.999554	-0.0428723	0.68995	0.908689	0.16958	0.112122	0.999977	-0.00598174	0.955633	0.997945	-0.192649	0.0721363	0.735325	0.105874	0.32341	0.999994	-0.0839296	0.434227	0.998785	-0.0620262	0.563643	0.998651	0.0156061	0.884588	0.978978	-0.217847	0.0402849	0.292044	0.0523435	0.628147	0.834033	0.00611041	0.954942	0.991543	0.0147576	0.891452	0.985977	-0.0579495	0.591756	0.844954	0.0715643	0.507597	0.999918	0.0337439	0.754958	0.975873	0.0980826	0.363279	0.999924	-0.168848	0.115812	0.528544	-0.0672667	0.533481	0.912809	0.0197064	0.855397	0.952219	-0.00129828	0.990422	0.995292	-0.172941	0.107115	0.386579	0.0355549	0.740805	0.807652
ENSG00000224043	CCNT2-AS1	-0.081731	0.446404	0.830164	-0.112633	0.293304	0.988997	-0.262049	0.0204687	0.128701	-0.152233	0.154396	0.236045	-0.324852	0.00189623	0.0446173	0.299328	0.00437774	0.821712	0.0862486	0.421591	0.788695	0.0187624	0.861459	0.999977	-0.101002	0.346299	0.984053	0.0102841	0.924238	0.993793	0.030442	0.777027	0.999994	0.00388763	0.971157	0.998945	0.0511046	0.634349	0.998651	0.148301	0.165449	0.806601	0.140693	0.188482	0.517121	-0.0352038	0.744712	0.893347	0.0217973	0.840247	0.964993	0.127385	0.236923	0.85622	0.15178	0.158051	0.525894	0.0547074	0.612687	0.999918	-0.0397968	0.712773	0.971293	0.0315923	0.770135	0.999924	0.107592	0.318391	0.701171	0.0170099	0.875011	0.982275	-0.188949	0.0778882	0.571313	-0.216683	0.042585	0.156624	0.138638	0.197686	0.506697	-0.184017	0.0843026	0.141076
ENSG00000003096	KLHL13	-0.0396046	0.712507	0.924042	0.0647601	0.546547	0.989132	0.224125	0.0485371	0.194992	-0.061186	0.568948	0.662573	0.0275835	0.797494	0.913692	0.00965894	0.928417	0.999554	-0.332711	0.00144408	0.0432931	-0.0683497	0.52449	0.999977	0.00764667	0.943302	0.997945	0.121864	0.258028	0.842256	-0.0421703	0.694774	0.999994	-0.181852	0.0880846	0.998785	-0.177468	0.0961523	0.998651	-0.14193	0.184586	0.815432	-0.122783	0.251669	0.58616	-0.0392345	0.716658	0.880159	0.0742132	0.491972	0.861972	-0.0562534	0.602666	0.944912	-0.116056	0.281581	0.644373	-0.0180717	0.867278	0.999918	-0.000830858	0.99387	0.99893	-0.12033	0.264114	0.999924	-0.0580953	0.590822	0.854236	-0.270393	0.0108376	0.636925	-0.286503	0.00680598	0.570258	-0.148265	0.16802	0.338414	-0.115171	0.285288	0.596613	-0.0498819	0.642489	0.725634
ENSG00000065328	MCM10	-0.0168121	0.875738	0.968128	-0.00897209	0.933496	0.996021	0.18778	0.0996958	0.283392	0.678254	2.8332891588434e-13	3.83388385973358e-11	0.12624	0.238465	0.527314	-0.0299546	0.780507	0.999554	0.125201	0.242381	0.645048	0.0323705	0.763304	0.999977	-0.133497	0.212325	0.984053	-0.0248676	0.818108	0.980956	0.0382632	0.721839	0.999994	0.0526245	0.62429	0.998785	0.0255584	0.812077	0.998651	0.044141	0.681264	0.945032	-0.0185099	0.863306	0.952003	0.257788	0.0153157	0.186017	0.150586	0.161387	0.659411	0.0694338	0.520347	0.923545	0.0954967	0.376127	0.716377	0.019477	0.857062	0.999918	-0.126636	0.239713	0.952817	0.0689856	0.52305	0.999924	0.0316173	0.769958	0.928628	-0.164505	0.125624	0.757514	0.0896133	0.406369	0.750667	0.2289	0.031942	0.134269	0.039419	0.715382	0.881646	0.702627	1.66533453693773e-14	3.12152706085824e-12
ENSG00000278989	RP11-762L8.6	-0.0265353	0.805033	0.948605	0.0416539	0.698331	0.991064	0.0591846	0.606751	0.771152	-0.197729	0.0632563	0.112527	-0.226549	0.0327705	0.189343	0.0111428	0.917456	0.999554	0.00889757	0.934047	0.983968	0.0787369	0.463289	0.999977	0.144307	0.177266	0.984053	0.0688134	0.52409	0.935276	0.113507	0.289549	0.999994	0.152645	0.153271	0.998785	0.140707	0.188437	0.998651	0.209034	0.0493081	0.783719	0.12477	0.244022	0.578787	0.094352	0.381902	0.674769	0.0643033	0.551703	0.88434	0.11791	0.273911	0.866392	0.0844357	0.434126	0.752626	0.147425	0.170468	0.999918	0.0362795	0.737191	0.974108	0.117541	0.275425	0.999924	0.104074	0.334564	0.710652	0.0186753	0.862887	0.980938	-0.106841	0.3218	0.703147	-0.197732	0.0647984	0.197116	0.104427	0.332919	0.637923	-0.191304	0.0725154	0.124096
ENSG00000142252	GEMIN7	0.151673	0.155934	0.687065	0.138142	0.196702	0.988997	0.383556	0.000527545	0.0262073	0.0637818	0.552636	0.648111	0.254452	0.0161144	0.130357	-0.177701	0.0957107	0.902809	-0.07714	0.472436	0.817978	0.023758	0.825096	0.999977	-0.0162935	0.879542	0.996411	0.0236436	0.826918	0.982456	0.0521436	0.627465	0.999994	0.0192921	0.857588	0.998785	-0.00835553	0.938056	0.998651	-0.149074	0.163233	0.805003	-0.167623	0.116386	0.426392	0.0818707	0.448266	0.720709	0.0620731	0.565612	0.888963	-0.0940215	0.383579	0.893652	-0.0918865	0.394519	0.729179	0.00142909	0.989457	0.999918	0.103052	0.339356	0.952817	0.00537352	0.960371	0.999924	-0.104913	0.330657	0.708804	-0.0965115	0.371053	0.871697	0.108862	0.312678	0.697191	0.200776	0.0607021	0.189777	-0.134214	0.212512	0.524437	0.0807098	0.452124	0.552696
ENSG00000230091	TMEM254-AS1	0.0753595	0.482749	0.84757	0.179772	0.0918424	0.988997	0.23911	0.035	0.166791	-0.152553	0.153521	0.234951	-0.0471697	0.660697	0.842345	0.19398	0.0685342	0.853792	0.0126163	0.906588	0.976824	-0.170662	0.109818	0.999977	-0.0153546	0.886436	0.99686	-0.0823854	0.445409	0.91285	-0.0204654	0.849026	0.999994	0.0616873	0.56578	0.998785	0.0472447	0.660191	0.998651	0.0332545	0.757038	0.957211	0.115863	0.279587	0.610683	0.0835167	0.439163	0.71379	0.114409	0.288509	0.75552	0.0783797	0.467918	0.910895	0.147249	0.170986	0.539998	0.0469138	0.664262	0.999918	-0.00700326	0.948367	0.996446	-0.0559071	0.604904	0.999924	0.0388009	0.719658	0.909396	-0.111439	0.301293	0.844492	-0.0161855	0.881023	0.960722	-0.00305292	0.977479	0.98879	0.100778	0.350175	0.650608	-0.142246	0.183601	0.267582
ENSG00000183484	GPR132	0.261001	0.0134944	0.450181	0.35926	0.000545144	0.988997	0.186334	0.10238	0.286884	0.0204907	0.848842	0.892526	-0.0227997	0.832046	0.929546	-0.126098	0.238999	0.999554	-0.277139	0.00855667	0.127272	0.0570752	0.595233	0.999977	0.0915787	0.393363	0.984053	-0.0658035	0.542441	0.938478	-0.0647911	0.546355	0.999994	0.0221031	0.837105	0.998785	-0.173742	0.103457	0.998651	-0.152847	0.152719	0.79866	-0.102861	0.337451	0.659497	0.00733101	0.945954	0.980399	0.0518182	0.631605	0.910678	-0.100304	0.352462	0.886472	-0.104081	0.334528	0.686477	-0.038122	0.724365	0.999918	-0.14644	0.173376	0.952817	-0.231426	0.0300469	0.999924	-0.121865	0.258024	0.658134	-0.164206	0.126323	0.757514	0.0334365	0.757121	0.91749	0.0921545	0.393136	0.57156	-0.10353	0.337109	0.640877	0.0201138	0.85159	0.894077
ENSG00000183615	FAM167B	0.0296819	0.782456	0.942011	-0.0079127	0.941333	0.996021	-0.118024	0.303417	0.526119	-0.306735	0.00345955	0.00939433	0.173092	0.104776	0.34735	0.0392441	0.715011	0.999554	-0.145484	0.173721	0.567374	0.192561	0.070623	0.999977	0.0675421	0.529413	0.984053	-0.152723	0.155454	0.781002	0.0317779	0.767514	0.999994	0.0207729	0.846786	0.998785	0.00882465	0.934586	0.998651	0.0578944	0.589951	0.926659	-0.111893	0.296504	0.625222	-0.0415303	0.700842	0.873418	-0.0337372	0.755005	0.946564	0.0244462	0.821139	0.977392	-0.0463883	0.6678	0.881055	-0.030765	0.775995	0.999918	-0.022778	0.833162	0.983729	-0.0421566	0.696549	0.999924	-0.0769228	0.476255	0.799424	0.0398586	0.712346	0.950477	-0.0587592	0.58658	0.846649	-0.116345	0.280376	0.463344	-0.0953807	0.37671	0.671277	-0.312342	0.00288333	0.00775273
ENSG00000247708	STX18-AS1	-0.092134	0.390489	0.805428	-0.0577507	0.590877	0.989132	-0.302132	0.00717911	0.0792827	-0.490498	1.06366168695082e-06	8.23308967957546e-06	-0.137464	0.198931	0.481031	0.184492	0.0834918	0.875445	0.0949729	0.375989	0.760761	0.00245196	0.981806	0.999977	0.0417962	0.69735	0.989404	-0.0155399	0.885736	0.990478	-0.113211	0.290816	0.999994	-0.000791916	0.994123	0.998945	0.0551031	0.608033	0.998651	0.0777551	0.468901	0.898339	0.0675848	0.529152	0.795028	-0.176222	0.100516	0.369169	-0.119058	0.269235	0.742723	0.0671393	0.534258	0.928408	0.0181344	0.866822	0.960969	-0.0291156	0.787714	0.999918	0.0621042	0.565417	0.960908	-0.0191609	0.859358	0.999924	-0.0086356	0.936355	0.983854	0.187576	0.080113	0.725702	-0.0953744	0.376742	0.734006	-0.226049	0.0342002	0.138843	0.0215666	0.841916	0.94182	-0.515172	2.3962029382929e-07	2.08077622429558e-06
ENSG00000132965	ALOX5AP	-0.0530978	0.621171	0.892848	-0.0150408	0.888742	0.995122	-0.106523	0.353283	0.57349	-0.532082	8.04466575576868e-08	9.02790268147374e-07	0.0549313	0.609154	0.814215	-0.0148241	0.890334	0.999554	-0.156052	0.144196	0.52671	0.0411411	0.701868	0.999977	0.102274	0.340228	0.984053	0.000436644	0.996779	0.999228	0.0556036	0.604774	0.999994	-0.0303404	0.777752	0.998785	-0.111077	0.300066	0.998651	-0.0642804	0.549529	0.918216	-0.155392	0.145921	0.463726	-0.0381881	0.723906	0.884	0.0282226	0.794079	0.956761	0.000308278	0.997726	0.999266	-0.072562	0.501682	0.79298	-0.0295401	0.784693	0.999918	0.00481672	0.964475	0.996835	-0.0267746	0.804428	0.999924	-0.0330449	0.759879	0.925228	-0.0853488	0.429155	0.886882	-0.0405696	0.707445	0.897835	-0.0527711	0.625338	0.76171	-0.0903302	0.40261	0.693952	-0.520883	1.66839077664349e-07	1.5218122971874e-06
ENSG00000163806	SPDYA	0.00661775	0.950921	0.988502	-0.130922	0.221359	0.988997	0.0981952	0.392383	0.606081	0.452002	8.72857701628149e-06	5.15269060057049e-05	0.0262357	0.807192	0.918133	0.0308498	0.77412	0.999554	0.126433	0.237742	0.640817	-0.0492906	0.646441	0.999977	-0.325027	0.00188487	0.984053	0.0750922	0.486844	0.92687	-0.102892	0.337303	0.999994	0.0365581	0.733761	0.998785	0.00339532	0.974808	0.998651	0.0175239	0.870522	0.975499	0.0383176	0.72146	0.894071	-0.024041	0.824055	0.931455	-0.045772	0.671958	0.9234	-0.0386202	0.72091	0.96439	0.056123	0.603508	0.851456	0.0638396	0.554582	0.999918	0.0832192	0.440801	0.953977	0.0824068	0.44529	0.999924	0.0115561	0.914901	0.977695	0.0718644	0.505814	0.908381	0.0995337	0.356188	0.721891	0.0686601	0.525017	0.684388	0.0457901	0.671836	0.858577	0.42674	3.04334100715842e-05	0.000144764
ENSG00000187726	DNAJB13	0.0328703	0.759759	0.937021	-0.00760496	0.943611	0.996021	-0.134685	0.239727	0.459046	-0.137089	0.200168	0.290671	-0.0832138	0.438171	0.704231	0.179963	0.091492	0.895127	0.170731	0.109671	0.472623	0.140565	0.18889	0.999977	-0.189757	0.0748992	0.984053	-0.0472268	0.662158	0.956569	-0.102083	0.341136	0.999994	-0.0827862	0.440536	0.998785	-0.0593134	0.580854	0.998651	-0.135887	0.204179	0.817897	0.00586377	0.956507	0.986596	-0.0812968	0.451465	0.72322	-0.0760442	0.481322	0.856547	-0.063016	0.559711	0.936375	0.0579116	0.591999	0.844988	-0.150047	0.162908	0.999918	-0.105666	0.327179	0.952817	-0.0761556	0.480678	0.999924	-0.00933932	0.93118	0.982711	0.0692569	0.521413	0.9111	0.0354187	0.743207	0.912969	-0.0225449	0.834844	0.902748	0.0286393	0.791107	0.91633	-0.173967	0.103004	0.166623
ENSG00000113356	POLR3G	-0.145946	0.172344	0.698018	-0.108997	0.309261	0.988997	-0.00677349	0.953066	0.978268	-0.0446924	0.677502	0.756797	0.0715583	0.505161	0.751224	0.0344564	0.748543	0.999554	0.128687	0.229414	0.630789	0.314887	0.00265149	0.978229	0.0777897	0.468703	0.984053	-0.12202	0.257416	0.842038	-0.0326034	0.761652	0.999994	-0.0558254	0.603331	0.998785	-0.0687213	0.522233	0.998651	0.00371273	0.972454	0.99678	-0.155462	0.145737	0.463518	-0.173049	0.106893	0.378885	-0.207674	0.0521944	0.543039	-0.15421	0.151421	0.834231	-0.187881	0.0796154	0.431937	-0.0705308	0.513762	0.999918	-0.145806	0.175265	0.952817	-0.0731716	0.498085	0.999924	-0.105931	0.325964	0.705696	0.173692	0.105576	0.743553	-0.0634644	0.556916	0.83237	-0.239493	0.0246189	0.117836	-0.16215	0.131208	0.422259	-0.0779068	0.468032	0.56827
ENSG00000234773	CTD-2666L21.1	0.0421927	0.69462	0.920855	-0.162831	0.127353	0.988997	0.0257567	0.822881	0.909222	-0.149056	0.163284	0.246877	0.126662	0.236887	0.525292	-0.0271142	0.800867	0.999554	0.282107	0.00739748	0.116777	0.194488	0.0677992	0.999977	-0.15946	0.135531	0.984053	-0.172834	0.107334	0.751247	0.0280155	0.794392	0.999994	0.0760204	0.478907	0.998785	0.0734928	0.493688	0.998651	0.0926029	0.388071	0.878049	-0.112118	0.295529	0.624345	-0.125953	0.242277	0.55264	-0.0992046	0.357789	0.79506	-0.0263267	0.807636	0.976392	-0.149063	0.165716	0.534934	0.104304	0.333489	0.999918	0.161148	0.133638	0.952817	0.0566358	0.600198	0.999924	-0.128162	0.234052	0.640177	0.178459	0.0962046	0.732341	0.0135228	0.900487	0.966939	-0.194918	0.0687828	0.203425	-0.146437	0.173385	0.478061	-0.168409	0.114658	0.182119
ENSG00000124466	LYPD3	-0.0180735	0.866498	0.966228	-0.0515741	0.631234	0.989132	-0.13761	0.229579	0.448019	-0.481746	1.75583958972325e-06	1.2809256137371e-05	0.213438	0.0446099	0.223382	-0.106588	0.320142	0.999554	0.133634	0.211854	0.612327	0.174526	0.101886	0.999977	0.149084	0.163204	0.984053	-0.192677	0.0720944	0.735325	0.097977	0.361008	0.999994	-0.00328544	0.975623	0.998945	-0.00420222	0.968824	0.998651	-0.0282364	0.792806	0.961467	-0.149691	0.161478	0.48607	-0.0881972	0.413856	0.696882	-0.152368	0.156426	0.656039	0.0145172	0.89321	0.986036	-0.0852464	0.429711	0.74923	-0.118402	0.271902	0.999918	-0.10817	0.315783	0.952817	0.0421993	0.696257	0.999924	-0.0347841	0.747653	0.919263	0.181853	0.0899404	0.732173	0.188098	0.079262	0.572881	-0.0230984	0.830849	0.900487	-0.0943926	0.381696	0.675246	-0.460264	5.67526755457237e-06	3.2992348907637e-05
ENSG00000236841	AC007750.5	-0.133752	0.211446	0.720358	-0.0960394	0.370628	0.988997	-0.127837	0.264686	0.485109	-0.157487	0.140496	0.218587	-0.0635686	0.553967	0.781878	0.204921	0.054056	0.832621	0.07277	0.497959	0.829526	0.101486	0.343982	0.999977	-0.0419518	0.696278	0.989404	0.160021	0.136414	0.76921	-0.181888	0.08802	0.999994	-0.139589	0.192008	0.998785	-0.0363832	0.734987	0.998651	-0.100881	0.346881	0.866356	-0.052194	0.627132	0.849746	-0.105068	0.32994	0.633484	-0.0596641	0.580819	0.893183	-0.0275261	0.799052	0.975765	0.0199672	0.853504	0.955605	-0.112661	0.29599	0.999918	-0.0484824	0.653745	0.964763	-0.0872391	0.418966	0.999924	-0.0304604	0.778155	0.931691	-0.00486983	0.964083	0.99531	-0.0315623	0.770348	0.923211	-0.0201177	0.852413	0.914332	-0.0409442	0.704868	0.875507	-0.165195	0.121847	0.191563
ENSG00000118557	PMFBP1	0.111203	0.299513	0.766733	0.0608694	0.570953	0.989132	0.214223	0.0596532	0.216756	-0.373625	0.000310378	0.00116313	-3.97538e-05	0.999705	0.999858	0.134621	0.208466	0.988261	-0.168332	0.114827	0.481903	0.00512977	0.961947	0.999977	-0.00438955	0.967435	0.998325	-0.0382627	0.723389	0.966655	-0.103636	0.333802	0.999994	-0.00760226	0.943631	0.998785	-0.0396564	0.712147	0.998651	-0.0914522	0.39402	0.878049	-0.0792132	0.46058	0.750372	-0.131309	0.22267	0.528424	-0.0296778	0.783714	0.953991	-0.100619	0.350943	0.886472	-0.0557599	0.605857	0.852683	-0.0443757	0.681416	0.999918	-0.0576565	0.593634	0.963255	-0.249789	0.0189223	0.999924	-0.0700401	0.516702	0.819523	0.00190819	0.985923	0.99817	-0.195183	0.0683997	0.570258	-0.272489	0.0102163	0.0801006	-0.0830707	0.44162	0.722296	-0.37297	0.000318641	0.0011397
ENSG00000134716	CYP2J2	-0.0389909	0.716771	0.925132	-0.121721	0.255827	0.988997	-0.266399	0.0183952	0.123034	-0.116252	0.277965	0.378243	0.0673195	0.530774	0.768443	-0.0145018	0.892704	0.999554	0.0630562	0.557173	0.85865	0.142464	0.182924	0.999977	0.0363632	0.735128	0.990412	-0.0373046	0.730046	0.96787	0.113386	0.290065	0.999994	0.0176493	0.869604	0.998785	-0.0260429	0.808581	0.998651	-0.00948072	0.929735	0.988784	-0.0528832	0.622584	0.847329	0.0450623	0.676759	0.862387	-0.017567	0.870952	0.972524	0.0206169	0.848793	0.980569	-0.0259874	0.810068	0.938895	0.0866251	0.42226	0.999918	0.0916741	0.395618	0.952817	0.148814	0.166432	0.999924	0.0791047	0.463798	0.791868	0.0301407	0.780425	0.966979	-0.104319	0.333419	0.70881	-0.0378124	0.726515	0.83148	0.0145227	0.89317	0.961329	-0.085844	0.42378	0.524551
ENSG00000277687	RP11-427L15.2	0.0506346	0.637473	0.899373	-0.0121676	0.909896	0.995375	0.137107	0.231304	0.44987	0.399472	0.00010528	0.00045511	-0.159803	0.13468	0.395448	0.0358852	0.738484	0.999554	0.171803	0.107428	0.467994	-0.158766	0.137262	0.999977	-0.123792	0.247764	0.984053	0.0990071	0.358751	0.882187	-0.0538823	0.616017	0.999994	0.0895226	0.404116	0.998785	-0.00257935	0.980861	0.998651	0.0593988	0.580309	0.925573	0.0614336	0.567382	0.817026	0.0983817	0.36181	0.658511	0.120247	0.264448	0.739407	0.0720543	0.504688	0.920477	0.100673	0.350681	0.698419	0.0544449	0.614395	0.999918	-0.00837695	0.938257	0.995063	0.1044	0.333042	0.999924	0.0481725	0.655817	0.882244	-0.0973151	0.367064	0.871003	0.0632363	0.558337	0.833459	0.0645614	0.550104	0.704553	0.0967207	0.370011	0.665693	0.388088	0.000171366	0.00066186
ENSG00000111254	AKAP3	-0.0966146	0.367756	0.797124	-0.0587498	0.58446	0.989132	-0.0230441	0.841277	0.91979	0.306082	0.00353295	0.00955872	0.310552	0.00305721	0.0564403	0.0183026	0.864822	0.999554	0.146722	0.17005	0.56267	0.243408	0.0215318	0.999977	-0.132691	0.215125	0.984053	0.0315407	0.7705	0.972329	-0.0401886	0.708456	0.999994	-0.0786204	0.463953	0.998785	-0.0651236	0.544293	0.998651	-0.0262618	0.807004	0.965335	-0.213755	0.0442873	0.300293	0.0573607	0.595534	0.817758	-0.0440579	0.683576	0.926969	-0.0261192	0.809123	0.976392	-0.0944256	0.381529	0.719877	0.00330575	0.975615	0.999918	-0.0246976	0.819331	0.982538	0.123197	0.252818	0.999924	-0.0557255	0.606079	0.861459	0.00205875	0.984812	0.998036	-0.0948284	0.379492	0.735314	0.0451177	0.676384	0.797509	-0.136503	0.204745	0.514596	0.292722	0.0053734	0.01333
ENSG00000137857	DUOX1	-0.123184	0.250112	0.738638	-0.0657667	0.540316	0.989132	-0.358992	0.00124808	0.0359661	0.0406319	0.705387	0.779162	-0.200291	0.0598437	0.261358	0.19502	0.0670355	0.851998	-0.0909283	0.396746	0.774389	-0.0986497	0.357704	0.999977	-0.0143679	0.89369	0.997029	0.168879	0.115743	0.761181	-0.131063	0.220855	0.999994	0.0370719	0.730162	0.998785	-0.0893605	0.404971	0.998651	-0.0612931	0.56827	0.922834	0.0859758	0.423066	0.726789	-0.0156204	0.885149	0.956001	0.0446802	0.67935	0.926314	0.0282076	0.794186	0.974595	0.148285	0.167962	0.537156	-0.0673216	0.533146	0.999918	-0.0710673	0.510557	0.957734	0.0219312	0.839279	0.999924	0.0525316	0.62691	0.869899	-0.0581246	0.590635	0.926195	-0.0425276	0.69401	0.892246	-0.106174	0.324847	0.508487	0.124674	0.247132	0.560408	0.0391752	0.715489	0.786695
ENSG00000138472	GUCA1C	-0.0642089	0.549974	0.872537	-0.0798607	0.456911	0.98901	0.1384	0.22689	0.44522	0.114268	0.286304	0.387185	-0.0475395	0.658202	0.841605	-0.025173	0.814859	0.999554	-0.398808	0.000108366	0.00838162	0.0193582	0.857105	0.999977	-0.122798	0.251612	0.984053	-0.0539194	0.617822	0.94931	-0.0818631	0.445667	0.999994	-0.108483	0.311563	0.998785	-0.141438	0.18613	0.998651	-0.117481	0.272882	0.841795	-0.0052691	0.960914	0.988022	-0.0268345	0.803999	0.922137	0.00044006	0.996753	0.999387	-0.0561723	0.60319	0.944912	-0.0632178	0.558452	0.826128	0.0333064	0.758037	0.999918	0.0351373	0.745178	0.974343	-0.11964	0.266884	0.999924	-0.098197	0.362717	0.728593	-0.0983305	0.362061	0.868036	-0.186423	0.0820203	0.575369	-0.134135	0.212783	0.389967	-0.0502711	0.641834	0.845297	0.0968562	0.366554	0.467426
ENSG00000241935	HOGA1	-0.0231267	0.829673	0.956614	0.0623735	0.561458	0.989132	-0.130749	0.253866	0.473844	-0.374729	0.000296904	0.00111707	-0.063266	0.555859	0.782982	-0.0271345	0.800721	0.999554	-0.304718	0.00369079	0.0761601	-0.0958702	0.371476	0.999977	0.0295347	0.783507	0.991579	0.019012	0.86044	0.987901	0.0671976	0.53152	0.999994	0.0624684	0.560861	0.998785	0.0272295	0.800038	0.998651	0.0576066	0.591805	0.926885	0.0257916	0.810394	0.931007	-0.0260642	0.809517	0.924566	0.0466908	0.665762	0.922042	0.136145	0.205948	0.846556	0.0177035	0.869958	0.96188	0.0190039	0.860499	0.999918	0.0186976	0.862725	0.986872	-0.0192751	0.858529	0.999924	0.0256532	0.812466	0.9441	0.00506496	0.962645	0.99522	-0.0916421	0.395783	0.744747	-0.18962	0.0768185	0.215995	0.0279853	0.795772	0.918943	-0.364171	0.00045098	0.00154149
ENSG00000178184	PARD6G	-0.174936	0.10107	0.651365	-0.147323	0.168287	0.988997	-0.291005	0.00974371	0.0913217	-0.0828824	0.440003	0.543177	-0.147893	0.166629	0.439476	0.298327	0.00451711	0.821712	-0.0274399	0.798526	0.948251	0.0578307	0.590361	0.999977	-0.109224	0.308247	0.984053	-0.0165067	0.87868	0.990001	-0.0573762	0.59329	0.999994	-0.0379753	0.723848	0.998785	0.0185997	0.862648	0.998651	0.121212	0.257833	0.838067	0.0743739	0.488508	0.768595	-0.109908	0.308022	0.616179	-0.091113	0.398528	0.816473	0.0750972	0.486815	0.916208	0.103867	0.335528	0.687146	-0.0484099	0.654229	0.999918	-0.107415	0.319193	0.952817	-0.0250683	0.816666	0.999924	0.0542003	0.615989	0.866315	0.111609	0.300549	0.844231	-0.190221	0.0758714	0.570314	-0.298425	0.00474138	0.0609699	0.0802352	0.457415	0.732158	-0.0860262	0.422793	0.52361
ENSG00000156500	FAM122C	-0.233968	0.0273302	0.528811	-0.0982758	0.359538	0.988997	-0.220205	0.0527144	0.203069	-0.2731	0.00961384	0.0225406	0.00426677	0.968345	0.986786	-0.0400812	0.709201	0.999554	0.127663	0.233173	0.636081	0.0743578	0.488603	0.999977	0.0966466	0.367596	0.984053	-0.145089	0.17742	0.797938	0.0632194	0.556151	0.999994	0.0452258	0.673869	0.998785	0.0226112	0.833414	0.998651	0.0563711	0.599789	0.929031	0.0468138	0.663101	0.868352	0.00679565	0.949895	0.982494	0.0379895	0.725285	0.938421	0.0790472	0.464124	0.910558	0.136074	0.206184	0.573694	0.0757381	0.483093	0.999918	-0.0121767	0.910349	0.990205	0.169419	0.114566	0.999924	0.143578	0.182024	0.596548	0.0176652	0.870237	0.982238	-0.0893568	0.407719	0.751773	-0.172694	0.107625	0.260771	0.127466	0.236619	0.550356	-0.242398	0.0220972	0.0452469
ENSG00000253816	RP11-1415C14.3	-0.0406847	0.705022	0.922343	-0.0784765	0.464774	0.98901	-0.154447	0.176974	0.386964	-0.118454	0.268902	0.368054	-0.323002	0.0020197	0.0459331	0.154419	0.148495	0.955068	0.0591439	0.581937	0.868467	-0.144217	0.177539	0.999977	-0.000592034	0.995607	0.999101	0.136992	0.203112	0.811067	-0.040664	0.705166	0.999994	0.0469338	0.66229	0.998785	0.0239868	0.823439	0.998651	0.120199	0.261863	0.840919	0.167596	0.116445	0.426392	-0.081027	0.452973	0.724464	-0.0083638	0.938354	0.987443	0.128292	0.233572	0.855476	0.13238	0.218884	0.586415	0.152225	0.156821	0.999918	0.129557	0.228957	0.952817	0.123837	0.250343	0.999924	0.150485	0.16167	0.574403	0.0673414	0.533026	0.912809	-0.168398	0.1168	0.585644	-0.266278	0.0121539	0.0863937	0.173166	0.106651	0.386113	-0.146192	0.171616	0.253309
ENSG00000204381	LAYN	-0.0668314	0.533765	0.865657	0.135508	0.205457	0.988997	-0.0548668	0.633286	0.788991	0.185601	0.0816184	0.139033	-0.0503842	0.63914	0.832443	-0.0409603	0.703117	0.999554	-0.0666378	0.534953	0.847955	-0.131106	0.220704	0.999977	0.0501248	0.640868	0.988727	-0.055379	0.608325	0.947973	0.0984677	0.358596	0.999994	0.10128	0.344969	0.998785	0.0468298	0.662993	0.998651	0.119281	0.265552	0.841795	0.147295	0.168369	0.494157	0.170894	0.111398	0.384815	0.241403	0.0234632	0.50887	0.106942	0.321339	0.879895	0.220023	0.0394177	0.365907	0.0588087	0.586264	0.999918	0.016711	0.87719	0.986872	0.113916	0.290608	0.999924	0.122684	0.254817	0.656524	-0.237765	0.0257056	0.675037	-0.0788348	0.46533	0.783842	0.145949	0.174838	0.346147	0.178905	0.0953627	0.367928	0.218066	0.0400801	0.0752351
ENSG00000213801	ZNF321P	-0.231178	0.0292781	0.538469	-0.136271	0.202891	0.988997	-0.176613	0.121909	0.3154	-0.478527	2.10400146061218e-06	1.49456655477969e-05	-0.206859	0.0517742	0.241636	0.0378933	0.72442	0.999554	-0.0984667	0.358601	0.748668	-0.0204518	0.849125	0.999977	0.238137	0.0246236	0.984053	0.0720771	0.504552	0.931185	-0.0435473	0.685324	0.999994	-0.106239	0.321735	0.998785	-0.0609446	0.570476	0.998651	-0.055636	0.604562	0.930168	-0.062666	0.55962	0.812507	-0.207996	0.0518234	0.277883	-0.168611	0.116332	0.613994	-0.0259145	0.810591	0.976392	-0.0727962	0.500299	0.791907	-0.0460637	0.669989	0.999918	-0.0755564	0.484147	0.955671	-0.0861986	0.424557	0.999924	-0.0555209	0.607405	0.861896	0.156993	0.144085	0.766666	-0.0605355	0.575297	0.841687	-0.232954	0.0289477	0.127199	-0.0751394	0.486569	0.75173	-0.504158	4.72871610757153e-07	3.73238495197774e-06
ENSG00000277511	CTD-2095E4.5	-0.0329525	0.759177	0.936812	-0.0574649	0.592718	0.989132	0.238315	0.0356294	0.168019	0.508068	3.72499677547822e-07	3.33199840544281e-06	-0.047352	0.659466	0.841605	0.0113182	0.916162	0.999554	0.106283	0.321535	0.721779	0.00252092	0.981294	0.999977	-0.0254095	0.813152	0.992978	-0.0495514	0.646616	0.952392	0.0296613	0.782602	0.999994	0.134875	0.2076	0.998785	0.158371	0.138254	0.998651	0.0985995	0.35795	0.871053	0.103525	0.334323	0.657459	0.228284	0.0324185	0.229621	0.146206	0.174071	0.670412	0.0571824	0.596679	0.944912	0.131348	0.222529	0.590032	-0.0134654	0.900907	0.999918	-0.0570415	0.597585	0.963255	0.148471	0.167422	0.999924	0.125043	0.245722	0.648312	-0.0638002	0.554826	0.916823	0.221052	0.0384823	0.570258	0.320938	0.00229836	0.0486467	0.123352	0.25222	0.565666	0.541524	4.25952380034289e-08	4.69902715747265e-07
ENSG00000149506	ZP1	0.177659	0.0957893	0.649105	-0.0400834	0.709185	0.99122	-0.0535113	0.641715	0.795159	0.335103	0.00132727	0.00409783	0.0297393	0.782045	0.90674	0.0122217	0.909496	0.999554	0.0314366	0.769941	0.937833	0.201691	0.0580418	0.999977	-0.146216	0.171543	0.984053	-0.140883	0.190451	0.807807	0.111131	0.299827	0.999994	0.0722996	0.500748	0.998785	0.0525071	0.625064	0.998651	0.185147	0.0823821	0.784433	0.0124251	0.907997	0.968824	0.0851755	0.430096	0.708535	0.0310488	0.773984	0.951181	0.163634	0.127669	0.834231	0.0433396	0.688466	0.890593	0.00697365	0.948585	0.999918	-0.130009	0.227322	0.952817	0.0768398	0.476732	0.999924	0.0592045	0.583742	0.851407	0.0166174	0.877873	0.982941	-0.0307529	0.77608	0.925723	-0.0364201	0.736209	0.838612	0.0464238	0.66756	0.856755	0.342294	0.00102589	0.00316456
ENSG00000021645	NRXN3	-0.15337	0.151304	0.687065	0.0196525	0.854957	0.994968	0.150857	0.187375	0.400754	-0.382447	0.000216753	0.000848337	-0.136564	0.201915	0.484493	0.109479	0.307114	0.999554	-0.264556	0.0122332	0.155958	-0.0609942	0.570162	0.999977	0.0652365	0.543594	0.984661	0.0702544	0.515417	0.933557	0.0345904	0.747598	0.999994	-0.00585764	0.956553	0.998785	-0.038431	0.72067	0.998651	0.0118557	0.912196	0.985807	-0.0859449	0.423233	0.726824	-0.124188	0.248991	0.559556	0.00820139	0.939549	0.987636	-0.00668988	0.950674	0.994756	-0.0827856	0.443194	0.756855	0.0751424	0.486552	0.999918	0.0647806	0.548748	0.959664	-0.0362715	0.737246	0.999924	-0.103291	0.338233	0.712172	-0.024286	0.822291	0.975126	-0.232984	0.0289264	0.570258	-0.318973	0.00245369	0.0496279	-0.0907793	0.400265	0.691921	-0.367728	0.000392362	0.00136719
ENSG00000165168	CYBB	-0.174965	0.101013	0.651365	-0.000969287	0.992807	0.999754	0.00126281	0.991245	0.995071	-0.37068	0.000349116	0.00128853	-0.101035	0.346138	0.630795	0.0750415	0.484603	0.999554	-0.107582	0.315621	0.717251	-0.0441551	0.681168	0.999977	0.121925	0.255024	0.984053	0.198621	0.063579	0.727506	-0.128056	0.231725	0.999994	-0.170635	0.109875	0.998785	-0.183377	0.0854075	0.998651	-0.216439	0.0416271	0.783719	-0.357405	0.000585167	0.0974452	-0.216569	0.0426963	0.256005	-0.198065	0.0643399	0.556824	-0.200223	0.0614297	0.834231	-0.262096	0.0136322	0.29482	-0.140762	0.190837	0.999918	-0.0362181	0.737619	0.974108	-0.179481	0.0942824	0.999924	-0.250128	0.0187559	0.366762	0.083217	0.440813	0.890585	-0.104404	0.333022	0.70881	-0.174462	0.104016	0.255691	-0.329787	0.00170268	0.0934723	-0.368257	0.000384269	0.00134259
ENSG00000250608	RP11-933H2.4	-0.374177	0.000303578	0.0820292	-0.133383	0.212719	0.988997	-0.14626	0.201332	0.416124	-0.294724	0.00505237	0.0129889	-0.148852	0.163868	0.4361	0.146818	0.169769	0.971886	0.0830035	0.439333	0.79768	-0.0323956	0.763126	0.999977	0.0627431	0.559136	0.986513	0.252389	0.0176774	0.621965	-0.158224	0.138626	0.999994	-0.0774686	0.470546	0.998785	-0.0839172	0.434295	0.998651	-0.0534632	0.618768	0.932934	-0.142845	0.181744	0.50915	-0.17985	0.0935972	0.358502	-0.221219	0.0383325	0.520705	-0.0448071	0.678489	0.956769	-0.0674865	0.532142	0.810285	-0.101308	0.347637	0.999918	-0.0853832	0.428968	0.953977	0.0281108	0.794877	0.999924	-0.0967017	0.370106	0.733793	0.218524	0.0408134	0.680123	-0.175967	0.101017	0.5834	-0.334416	0.00145027	0.0435374	-0.113769	0.291232	0.602236	-0.323339	0.00199667	0.00563292
ENSG00000119973	PRLHR	-0.138037	0.197047	0.709966	-0.178597	0.0940209	0.988997	-0.200018	0.0791257	0.250539	-0.523769	1.38601092825041e-07	1.44403321848664e-06	0.0730467	0.496321	0.745477	0.137008	0.200439	0.985712	-0.057513	0.592408	0.872743	0.120773	0.259576	0.999977	0.0781146	0.466842	0.984053	0.174273	0.104397	0.750794	-0.0551709	0.607591	0.999994	-0.0499831	0.641813	0.998785	0.0454531	0.672324	0.998651	-0.12125	0.257683	0.838037	-0.178173	0.0948173	0.394949	-0.228896	0.0319447	0.229136	-0.197983	0.064452	0.556824	-0.17538	0.102178	0.834231	-0.209882	0.0496891	0.386631	-0.0341097	0.752387	0.999918	0.0873113	0.41858	0.953977	-0.103352	0.337942	0.999924	-0.238895	0.0249906	0.392335	0.202857	0.0580233	0.702372	-0.0589334	0.585469	0.84598	-0.235269	0.0273469	0.123691	-0.258084	0.0151946	0.188413	-0.540081	4.70007908148773e-08	5.1065193404404e-07
ENSG00000135205	CCDC146	-0.0586084	0.585366	0.887459	-0.0023981	0.982206	0.998544	-0.156836	0.170288	0.378992	-0.330701	0.0015493	0.00468936	-0.0860843	0.422479	0.692148	-0.0138506	0.897496	0.999554	-0.200451	0.0596349	0.357775	-0.0428505	0.6901	0.999977	0.115752	0.280051	0.984053	0.147362	0.170653	0.791321	-0.0562718	0.600433	0.999994	0.131649	0.218779	0.998785	0.100082	0.35073	0.998651	0.0633858	0.555109	0.919467	0.0909744	0.396506	0.705827	-0.0674052	0.532637	0.77687	0.00461488	0.965963	0.993166	0.113089	0.294146	0.874023	0.032623	0.762853	0.921651	0.0231587	0.830414	0.999918	0.0510087	0.636948	0.96344	-0.0774261	0.473366	0.999924	0.00173908	0.98717	0.99705	0.142958	0.183938	0.790756	-0.0196104	0.856094	0.952452	-0.189045	0.0777339	0.217301	0.0405085	0.707866	0.87718	-0.331357	0.00151423	0.00442301
ENSG00000117400	MPL	-0.165517	0.121113	0.670027	-0.114973	0.283325	0.988997	-0.437104	6.29921839461201e-05	0.0160075	-0.163622	0.12549	0.19902	-0.312407	0.00287723	0.0550712	0.193179	0.0697072	0.85478	0.151886	0.155348	0.541585	-0.0825658	0.441758	0.999977	0.0965293	0.368181	0.984053	0.0519409	0.630796	0.95031	-0.0349189	0.745282	0.999994	-0.00532276	0.960517	0.998785	0.0730052	0.496567	0.998651	0.176516	0.0979788	0.786587	0.233369	0.0277386	0.255706	-0.0947035	0.380123	0.673602	-0.0159734	0.882571	0.974908	0.103076	0.339241	0.884944	0.146215	0.174043	0.543878	0.00523975	0.961357	0.999918	-0.0478812	0.657767	0.964953	-0.00183354	0.986473	0.999924	0.118933	0.269741	0.666458	0.076403	0.479249	0.902131	-0.112924	0.294857	0.688537	-0.159669	0.137289	0.300175	0.177013	0.0989747	0.373407	-0.183667	0.0849056	0.14188
ENSG00000247934	RP11-967K21.1	0.162922	0.127137	0.673256	-0.000560084	0.995844	0.999754	0.135148	0.2381	0.457471	-0.155815	0.144812	0.224046	0.118541	0.26855	0.558354	0.0298633	0.781159	0.999554	0.169935	0.111361	0.475971	-0.0395547	0.712853	0.999977	0.099123	0.355391	0.984053	0.0550821	0.610251	0.948166	-0.0166467	0.876951	0.999994	-0.0665895	0.53525	0.998785	-0.092387	0.389183	0.998651	-0.154515	0.148238	0.797614	-0.132026	0.217451	0.549548	-0.0478472	0.657995	0.850484	-0.0156197	0.885153	0.974908	-0.11679	0.278526	0.869894	-0.0977512	0.36491	0.708569	0.0308628	0.775301	0.999918	-0.033114	0.759392	0.97671	-0.0655682	0.543889	0.999924	-0.00487428	0.96405	0.990441	-0.068765	0.524383	0.911652	-0.0548303	0.611888	0.855428	-0.125046	0.245714	0.425461	-0.0844253	0.434183	0.716761	-0.187097	0.0791463	0.133731
ENSG00000161653	NAGS	-0.00460187	0.965861	0.992037	0.0171486	0.873271	0.995122	0.149007	0.192906	0.406236	-0.117811	0.271529	0.37099	0.0310398	0.772766	0.902457	0.0709274	0.508932	0.999554	-0.0896256	0.403574	0.777713	0.125974	0.239462	0.999977	0.00262556	0.980518	0.998676	-0.0900296	0.404184	0.900347	-0.143602	0.179416	0.999994	-0.349278	0.000794169	0.998785	-0.304755	0.00368636	0.998651	-0.301138	0.00413524	0.783719	-0.379385	0.000245806	0.0971641	-0.291034	0.00594275	0.157871	-0.228657	0.0321291	0.518687	-0.293893	0.00544936	0.834231	-0.266406	0.0121109	0.288725	-0.228717	0.0320827	0.999918	-0.110632	0.304828	0.952817	-0.211575	0.0478346	0.999924	-0.300092	0.00450228	0.322078	-0.0558802	0.605078	0.92944	-0.0123013	0.909435	0.969699	0.0110622	0.918525	0.955112	-0.360452	0.000561157	0.0766631	-0.140926	0.187742	0.272339
ENSG00000100253	MIOX	0.298638	0.00447343	0.301211	0.0929062	0.386512	0.988997	-0.183085	0.108614	0.295867	0.0601022	0.575825	0.668673	0.0535138	0.618436	0.819813	-0.0999789	0.351231	0.999554	0.181693	0.0883676	0.42746	0.155048	0.146828	0.999977	-0.0492817	0.646501	0.988727	-0.118274	0.272421	0.851027	0.182674	0.0866335	0.999994	0.112883	0.292227	0.998785	0.156528	0.142961	0.998651	0.209753	0.0485137	0.783719	0.169503	0.112287	0.421038	0.101965	0.344504	0.645657	0.109733	0.308799	0.768216	0.211205	0.0482345	0.834231	0.102056	0.34407	0.693674	0.12352	0.251569	0.999918	0.0257698	0.811629	0.982159	0.020525	0.849459	0.999924	0.0238346	0.825542	0.947754	0.0258844	0.810807	0.973886	0.0628432	0.560791	0.835062	0.138137	0.199324	0.374325	0.116549	0.279524	0.591137	0.0588253	0.583976	0.675199
ENSG00000162738	VANGL2	-0.0893439	0.405059	0.811248	0.0287585	0.789063	0.993513	-0.119296	0.298199	0.521066	-0.411852	6.07272202286513e-05	0.000279657	-0.1291	0.227909	0.514862	0.0362361	0.73602	0.999554	-0.400338	0.000101374	0.00801777	-0.107813	0.314579	0.999977	0.0576414	0.59158	0.988727	0.160787	0.134523	0.76921	-0.0941769	0.380022	0.999994	-0.052041	0.628143	0.998785	-0.124231	0.246078	0.998651	-0.102436	0.339459	0.862529	-0.00531362	0.960584	0.988022	-0.170739	0.111728	0.385446	-0.07004	0.516703	0.871497	-0.00957835	0.929423	0.991935	-0.0369294	0.732658	0.908203	-0.0511625	0.635931	0.999918	0.045907	0.671047	0.966147	-0.0523541	0.628077	0.999924	-0.0323203	0.76499	0.92661	0.035037	0.74588	0.960199	-0.155795	0.14721	0.603457	-0.229824	0.031237	0.132717	-0.0153485	0.887134	0.958842	-0.410126	6.56527346802882e-05	0.000284993
ENSG00000210117	MT-TW	0.104786	0.328437	0.781312	0.170014	0.111193	0.988997	0.338161	0.0024611	0.0469777	-0.106045	0.322627	0.425386	0.123698	0.248129	0.537487	-0.181458	0.0887869	0.888823	-0.0761325	0.478257	0.819701	-0.00609323	0.954807	0.999977	0.201893	0.0577861	0.984053	0.036093	0.738493	0.968764	0.00453689	0.966342	0.999994	0.0463168	0.666464	0.998785	-0.0302565	0.778351	0.998651	-0.102845	0.337523	0.862529	-0.0470284	0.661651	0.867989	0.0137017	0.899177	0.962201	0.0170336	0.874838	0.973553	-0.0166784	0.877428	0.983912	0.0368662	0.733099	0.908232	-0.034944	0.746532	0.999918	-0.030788	0.775832	0.978539	0.0373918	0.729439	0.999924	0.0686648	0.524989	0.825268	-0.0375262	0.728504	0.954487	-0.0123931	0.908762	0.969427	0.0382771	0.723289	0.828904	0.035116	0.745327	0.895804	-0.0975156	0.363284	0.463939
ENSG00000243199	RP11-408P14.1	0.090202	0.400544	0.808446	0.132875	0.214483	0.988997	0.0599914	0.601847	0.76771	0.324356	0.00192865	0.00567655	0.119814	0.263404	0.55295	0.0173485	0.871806	0.999554	-0.201107	0.0587874	0.355682	-0.0418487	0.696988	0.999977	-0.150855	0.158205	0.984053	-0.0512974	0.63504	0.951549	0.107708	0.315054	0.999994	0.0724802	0.499676	0.998785	0.0877412	0.413571	0.998651	0.161555	0.130403	0.797138	0.0778346	0.468445	0.756009	0.27409	0.00976297	0.166432	0.140495	0.191687	0.684452	0.175054	0.102828	0.834231	0.117909	0.273914	0.636837	-0.132168	0.219632	0.999918	-0.236812	0.0263219	0.952817	0.0401056	0.710642	0.999924	0.1293	0.229887	0.638675	-0.0898969	0.40488	0.881865	0.0313756	0.771669	0.92373	0.267393	0.0117841	0.085306	0.113913	0.29062	0.601668	0.3494	0.000790579	0.00252166
ENSG00000244313	RP11-425L10.1	0.0844391	0.431433	0.822317	0.0471842	0.660599	0.989295	0.277186	0.0140156	0.108101	0.278766	0.00816064	0.0195498	0.227448	0.0320664	0.186722	-0.114741	0.284305	0.999554	-0.107271	0.317032	0.718381	0.0597079	0.578336	0.999977	-0.0299809	0.780319	0.991579	-0.165553	0.123201	0.765417	0.0929382	0.386348	0.999994	0.0235078	0.826909	0.998785	0.0632267	0.556105	0.998651	0.0519125	0.628994	0.934398	0.0126533	0.906315	0.968248	0.144184	0.180168	0.476205	0.0503276	0.641459	0.914157	0.0118737	0.912571	0.989728	-0.0383055	0.723092	0.904175	-0.0668714	0.535894	0.999918	-0.0902213	0.40318	0.952834	0.00911373	0.932839	0.999924	0.0292156	0.787002	0.93502	-0.0203516	0.850716	0.978615	0.141935	0.18713	0.623851	0.282012	0.00776903	0.0722937	-0.00890269	0.934391	0.977471	0.309074	0.00320767	0.00852564
ENSG00000245573	BDNF-AS	-0.203938	0.0552452	0.598227	-0.0931482	0.385271	0.988997	-0.253589	0.0250759	0.140893	-0.620113	9.14457398693003e-11	3.28037942020804e-09	0.0207513	0.846943	0.936521	-0.0101587	0.924724	0.999554	-0.0918041	0.392195	0.771214	0.0500642	0.641272	0.999977	0.179707	0.0919625	0.984053	0.0907085	0.400634	0.898619	-0.0530362	0.621577	0.999994	-0.0889726	0.407022	0.998785	-0.0588873	0.583579	0.998651	-0.0310183	0.772919	0.960026	-0.0957293	0.372182	0.68558	-0.231864	0.0297286	0.223342	-0.166147	0.121842	0.622036	-0.0575511	0.594311	0.944411	-0.136547	0.204598	0.573415	-0.0278396	0.796812	0.999918	0.0826474	0.443958	0.953977	-0.0588505	0.585997	0.999924	-0.0875118	0.417508	0.763497	0.189819	0.0765034	0.721592	-0.110455	0.305609	0.693192	-0.259043	0.0148078	0.0941889	-0.119234	0.268521	0.580874	-0.643604	1.02780006727698e-11	4.46438584546241e-10
ENSG00000170684	ZNF296	0.167704	0.116207	0.664389	0.166359	0.119204	0.988997	0.0768682	0.503552	0.695264	0.107668	0.315234	0.417516	-0.0295248	0.783579	0.907343	0.0889699	0.407036	0.999554	0.0376944	0.725809	0.922075	-0.132803	0.214734	0.999977	-0.00257736	0.980876	0.998732	-0.0990378	0.358602	0.882187	0.0262927	0.806781	0.999994	0.125486	0.241304	0.998785	0.111973	0.296158	0.998651	0.217915	0.0402212	0.783719	0.272671	0.00973248	0.187761	0.172585	0.107851	0.380212	0.197827	0.064667	0.557061	0.250855	0.0184027	0.834231	0.297042	0.0049482	0.246788	0.0398132	0.712659	0.999918	-0.0301578	0.780303	0.979309	0.163183	0.128736	0.999924	0.224083	0.035835	0.411918	-0.120868	0.261968	0.829582	-0.0153195	0.887346	0.962511	0.116798	0.278492	0.461146	0.305027	0.00385611	0.120285	0.127598	0.23341	0.324555
ENSG00000163126	ANKRD23	0.0754538	0.482199	0.847481	0.153269	0.151576	0.988997	0.157167	0.169378	0.378202	-0.299755	0.00431936	0.0113456	0.193145	0.0697576	0.283715	-0.163718	0.125265	0.933369	0.13531	0.206126	0.606835	0.100346	0.349457	0.999977	0.109583	0.306652	0.984053	-0.00569268	0.95802	0.997226	0.167726	0.116157	0.999994	0.151846	0.155458	0.998785	0.19691	0.0643805	0.998651	0.129664	0.225867	0.825323	-0.00396244	0.970602	0.990459	0.0335233	0.75651	0.898502	-0.0212084	0.844508	0.965868	0.0456051	0.673086	0.956258	-0.0479726	0.657155	0.876516	0.0881313	0.414206	0.999918	0.0769226	0.476256	0.955671	0.145261	0.1769	0.999924	0.0256101	0.812775	0.9441	0.1805	0.0923987	0.732173	0.196668	0.0662826	0.570258	0.0484072	0.654247	0.78235	-0.0142891	0.894878	0.961576	-0.292581	0.00539676	0.01338
ENSG00000095585	BLNK	-0.00751233	0.944297	0.98714	0.0890862	0.40642	0.988997	0.0182773	0.873805	0.937125	0.0662008	0.53764	0.634999	-0.116292	0.2778	0.566568	-0.0235029	0.826945	0.999554	-0.413452	5.64700036185251e-05	0.00558562	-0.106647	0.31987	0.999977	-0.0850499	0.428096	0.984053	0.107655	0.318104	0.868616	-0.0458655	0.669523	0.999994	0.0740905	0.490171	0.998785	-0.0308525	0.774101	0.998651	-0.0695992	0.516919	0.909284	0.0936059	0.38293	0.693995	0.0520933	0.629793	0.834616	0.112845	0.295196	0.759827	0.0512255	0.635516	0.950373	0.0722507	0.503524	0.794022	0.0148921	0.890469	0.999918	0.0594708	0.582048	0.961647	0.0151194	0.888808	0.999924	0.100363	0.352175	0.720626	-0.0908482	0.399906	0.88115	-0.00198466	0.985358	0.994784	-0.0290779	0.787982	0.872785	0.1104	0.305848	0.615333	0.0815847	0.447221	0.547829
ENSG00000166839	ANKDD1A	-0.176876	0.0972861	0.651365	-0.00131623	0.990233	0.999543	-0.178299	0.118331	0.310643	-0.222865	0.0357936	0.0691928	-0.259604	0.01402	0.121327	-0.0387801	0.718238	0.999554	-0.274402	0.00926098	0.133139	0.00523421	0.961173	0.999977	0.132259	0.216635	0.984053	-0.0367935	0.733605	0.968696	-0.106633	0.319933	0.999994	-0.14272	0.182131	0.998785	-0.113186	0.290922	0.998651	-0.0103564	0.923263	0.987783	0.101898	0.342017	0.663346	-0.199893	0.0618679	0.300148	-0.0682408	0.527557	0.875653	0.0348203	0.747399	0.968795	0.0802411	0.457382	0.766453	-0.0312602	0.772486	0.999918	-0.0151775	0.888384	0.986872	-0.0450759	0.676667	0.999924	0.0769392	0.476161	0.799412	-0.00102529	0.992436	0.998418	-0.169194	0.115056	0.585104	-0.25687	0.0156971	0.0963022	0.100607	0.350999	0.651298	-0.255101	0.0158366	0.0339303
ENSG00000204315	FKBPL	0.0412633	0.701024	0.922283	-0.00726611	0.94612	0.996021	-0.121633	0.288763	0.511537	-0.452765	8.39227161586464e-06	4.97179963666514e-05	0.373616	0.000310494	0.019281	0.00433551	0.967836	0.999554	-0.082309	0.443185	0.799513	0.233375	0.0277343	0.999977	-0.0290774	0.786779	0.991579	-0.0938036	0.384687	0.893281	0.0165513	0.877651	0.999994	-0.0848761	0.429044	0.998785	-0.0559839	0.602302	0.998651	-0.0627874	0.558858	0.919946	-0.058269	0.587544	0.829542	-0.131349	0.222525	0.528221	-0.0635886	0.556142	0.885114	-0.0530456	0.623538	0.948248	-0.125762	0.242999	0.607599	-0.0904984	0.401731	0.999918	0.0240645	0.823886	0.982538	-0.100913	0.349529	0.999924	-0.0499735	0.643809	0.877302	0.044824	0.678374	0.943406	-0.00680202	0.949849	0.984232	-0.0490033	0.650267	0.779661	-0.0848946	0.431624	0.715259	-0.451687	8.87126127846471e-06	4.85341735892024e-05
ENSG00000197291	RAMP2-AS1	-0.220377	0.0379652	0.556233	-0.211039	0.0471206	0.988997	-0.100846	0.379665	0.595381	-0.150951	0.157936	0.240414	-0.235936	0.0260227	0.167263	0.170808	0.109509	0.925512	0.0557262	0.603976	0.877429	-0.0998966	0.35163	0.999977	0.137901	0.19749	0.984053	-0.0139522	0.897344	0.992565	-0.0865677	0.419869	0.999994	-0.237013	0.0253298	0.998785	-0.209075	0.0492622	0.998651	-0.123701	0.248117	0.833897	-0.224769	0.0342033	0.276901	-0.147515	0.170206	0.465929	-0.0979726	0.36382	0.798569	-0.080831	0.45407	0.908842	-0.138013	0.199733	0.568721	0.0116451	0.914247	0.999918	0.0603276	0.576612	0.961647	-0.139327	0.195446	0.999924	-0.279788	0.00828908	0.331651	-0.0655125	0.544231	0.915854	-0.217648	0.0416487	0.570258	-0.193022	0.0715769	0.208167	-0.241499	0.0234064	0.218187	-0.195675	0.0661058	0.114865
ENSG00000073150	PANX2	0.0717539	0.503995	0.856377	0.0855511	0.425369	0.98901	0.0964745	0.40077	0.613455	-0.0883288	0.410438	0.51468	-0.00673571	0.950048	0.977243	0.0223042	0.835644	0.999554	-0.0829515	0.439621	0.797867	0.0745863	0.487264	0.999977	-0.00734244	0.945555	0.997945	-0.0881941	0.413872	0.902909	0.184132	0.0841058	0.999994	0.191799	0.0717656	0.998785	0.153845	0.150026	0.998651	0.224057	0.034791	0.783719	0.267588	0.0112402	0.194408	0.011425	0.915863	0.9692	-0.00514339	0.962067	0.992625	0.143114	0.183454	0.840813	0.149988	0.163078	0.531401	0.138667	0.197591	0.999918	0.0393237	0.716041	0.972031	0.191499	0.0738873	0.999924	0.207	0.0529807	0.447913	0.177941	0.0971896	0.733653	-0.0464513	0.667375	0.880388	-0.159968	0.136546	0.299207	0.248442	0.0195961	0.205862	-0.0916006	0.39325	0.494587
ENSG00000188859	FAM78B	-0.00986887	0.926866	0.983244	-0.0628108	0.558711	0.989132	-0.232888	0.0401781	0.177936	-0.28692	0.00640873	0.015925	-0.126636	0.236983	0.5254	0.0849117	0.428849	0.999554	-0.0191008	0.858986	0.963349	0.0328977	0.759565	0.999977	-0.0908503	0.397153	0.984053	0.129685	0.228493	0.828843	0.115212	0.282317	0.999994	0.0210259	0.844942	0.998785	0.0219679	0.838088	0.998651	0.0862239	0.421724	0.886886	-0.0423521	0.693524	0.882428	-0.032614	0.762917	0.902094	0.0185339	0.863915	0.970387	0.0603847	0.576251	0.939677	-0.05001	0.643567	0.869854	0.234842	0.0276358	0.999918	0.263555	0.0130997	0.952817	0.0771649	0.474864	0.999924	-0.0797538	0.460127	0.789888	-0.0130581	0.903889	0.98631	-0.211604	0.0478037	0.570258	-0.274775	0.00957421	0.0782252	-0.0714859	0.508063	0.76633	-0.281754	0.0074749	0.0177558
ENSG00000253457	SMIM18	-0.0717292	0.504142	0.856377	-0.103748	0.333277	0.988997	-0.287738	0.010635	0.095268	-0.427828	2.88989041838938e-05	0.000146616	0.0788481	0.462656	0.7217	-0.00796961	0.940912	0.999554	0.119084	0.266347	0.669681	0.12261	0.252343	0.999977	0.111669	0.297481	0.984053	0.0845089	0.433727	0.907403	0.158985	0.136713	0.999994	0.146028	0.172101	0.998785	0.157568	0.140292	0.998651	0.128803	0.228989	0.825323	0.0448652	0.676324	0.875208	-0.021742	0.840647	0.938685	-0.0980394	0.363491	0.798437	0.0139271	0.897527	0.986813	-0.00624035	0.953985	0.987542	0.0634421	0.557055	0.999918	0.0586059	0.587558	0.962878	0.142689	0.184773	0.999924	0.133091	0.216397	0.630053	0.25658	0.015819	0.646748	0.0846574	0.432916	0.767118	-0.113362	0.292973	0.477173	0.0473493	0.661335	0.854073	-0.383801	0.000204947	0.000775859
ENSG00000112137	PHACTR1	-0.0683832	0.524286	0.862553	-0.0406885	0.704996	0.991084	0.244903	0.0306934	0.155568	-0.240947	0.0229311	0.047739	-0.0135766	0.899513	0.957838	0.0360872	0.737065	0.999554	-0.328557	0.00166919	0.0476396	-0.0657165	0.540626	0.999977	-0.0982277	0.359774	0.984053	-0.0210786	0.845448	0.985235	-0.0721725	0.501504	0.999994	-0.0991249	0.355381	0.998785	-0.206395	0.0523128	0.998651	-0.220749	0.0376337	0.783719	-0.208115	0.050338	0.312914	-0.154591	0.150401	0.441236	-0.0515054	0.633667	0.911665	-0.178981	0.0952187	0.834231	-0.191383	0.0740642	0.424313	0.0160566	0.881964	0.999918	0.13564	0.207649	0.952817	-0.202589	0.0583636	0.999924	-0.20293	0.0579324	0.454504	-0.115177	0.285264	0.840557	-0.229682	0.0313451	0.570258	-0.227526	0.0330144	0.136723	-0.221545	0.0380411	0.259179	-0.268355	0.0110003	0.0247617
ENSG00000249487	LINC01586	-0.107291	0.316939	0.775204	-0.0955486	0.37309	0.988997	-0.205778	0.0706948	0.236437	-0.342511	0.00101787	0.0032691	0.0358367	0.738825	0.884159	0.144659	0.176201	0.974514	0.0759612	0.47925	0.819891	0.0593914	0.580356	0.999977	0.106053	0.322589	0.984053	0.120244	0.264458	0.845573	-0.11801	0.270714	0.999994	0.0335544	0.754916	0.998785	0.0759323	0.479418	0.998651	0.0351263	0.743821	0.955432	-0.0314663	0.76973	0.914724	-0.104934	0.330563	0.634077	-0.12497	0.246003	0.726211	0.047398	0.661008	0.953718	-0.0285326	0.791867	0.933076	-0.120519	0.263358	0.999918	-0.058443	0.588599	0.962878	0.100968	0.349264	0.999924	0.0868166	0.421231	0.765285	0.205082	0.0552682	0.700945	0.000838026	0.993817	0.997574	-0.114223	0.289299	0.473352	-0.00253451	0.981303	0.99314	-0.308888	0.00322709	0.00857288
ENSG00000225975	LINC01534	-0.141723	0.185234	0.706104	-0.0333573	0.75631	0.992086	-0.173693	0.128302	0.324158	0.125227	0.242285	0.33914	-0.195926	0.0657526	0.274792	0.167212	0.117296	0.927582	0.113795	0.28832	0.690562	0.0305778	0.776059	0.999977	0.0191234	0.858821	0.995847	0.118344	0.272137	0.850672	-0.0682409	0.525152	0.999994	-0.0166054	0.877254	0.998785	0.00923735	0.931534	0.998651	0.102738	0.338032	0.862529	0.0929573	0.38625	0.69659	-0.00845358	0.937694	0.977878	-0.0605843	0.574988	0.891274	0.0824758	0.444908	0.904817	0.127049	0.238172	0.603067	-0.0328067	0.761558	0.999918	-0.171686	0.109726	0.952817	0.0343518	0.750686	0.999924	0.0980966	0.36321	0.72908	0.0414119	0.701654	0.948901	-0.207384	0.0525311	0.570258	-0.274721	0.0095891	0.0782396	0.107873	0.31712	0.62424	0.113404	0.28999	0.387435
ENSG00000144218	AFF3	-0.00221205	0.983586	0.997474	-0.0303128	0.777949	0.993513	-0.0563219	0.62429	0.783412	-0.228409	0.0313272	0.0620165	0.00640922	0.952466	0.978712	-0.0999937	0.35116	0.999554	-0.111488	0.298269	0.701377	0.129301	0.22718	0.999977	-0.0707378	0.510068	0.984053	0.0392386	0.716629	0.964598	-0.0241057	0.822578	0.999994	-0.239907	0.0235459	0.998785	-0.358254	0.000566532	0.866309	-0.342675	0.00101184	0.783719	-0.41513	5.23044689941798e-05	0.0715083	-0.33911	0.00122935	0.133835	-0.249395	0.0191172	0.500926	-0.251727	0.0179872	0.834231	-0.295894	0.00512588	0.246788	-0.0324225	0.764269	0.999918	0.0887435	0.410958	0.952834	-0.134248	0.212395	0.999924	-0.286205	0.0068666	0.328784	0.0421129	0.696848	0.948604	-0.0794087	0.462077	0.782069	-0.149596	0.164193	0.333971	-0.352424	0.000758554	0.0823837	-0.25872	0.0143613	0.0311739
ENSG00000183775	KCTD16	-0.0846144	0.430473	0.822317	0.135609	0.205115	0.988997	0.112224	0.32796	0.549177	-0.258262	0.0145412	0.0322404	-0.100009	0.351085	0.634874	0.052281	0.626557	0.999554	-0.155989	0.14436	0.526939	-0.18302	0.086028	0.999977	0.174881	0.10118	0.984053	0.201011	0.0603948	0.721818	-0.079803	0.457237	0.999994	0.044535	0.678575	0.998785	-0.0120324	0.910893	0.998651	-0.108661	0.310765	0.853257	-0.105391	0.325636	0.651549	-0.0286472	0.791051	0.915129	0.0570994	0.597213	0.897999	0.0869704	0.420405	0.899333	0.00123659	0.990877	0.997783	-0.0384845	0.721851	0.999918	0.0224053	0.835853	0.983911	-0.0753691	0.485234	0.999924	-0.00836768	0.938325	0.984508	-0.0425092	0.694137	0.948238	-0.0314641	0.771043	0.923372	-0.0456444	0.672821	0.7952	-0.0470307	0.663476	0.855061	-0.215694	0.0423516	0.0788516
ENSG00000251194	RP1-68D18.2	-0.0277904	0.796007	0.946107	0.0554364	0.605862	0.989132	0.0729	0.525895	0.71215	0.454364	7.7265391837944e-06	4.61551462124681e-05	-0.129217	0.227482	0.5144	0.0312248	0.771448	0.999554	-0.221486	0.0369841	0.286052	-0.135337	0.206035	0.999977	-0.123899	0.247354	0.984053	0.0153841	0.886874	0.990519	0.0628659	0.558365	0.999994	0.105873	0.323418	0.998785	-0.0207349	0.847062	0.998651	0.084378	0.431767	0.88997	0.186467	0.0801811	0.369335	0.138981	0.196566	0.497779	0.210701	0.0487845	0.536087	0.10655	0.323127	0.881009	0.189229	0.0774409	0.431123	0.195058	0.0685801	0.999918	0.0859656	0.425815	0.953977	0.142513	0.185322	0.999924	0.167755	0.118223	0.52997	-0.19861	0.063594	0.708076	-0.146553	0.173041	0.61491	-0.0663278	0.539222	0.695674	0.22171	0.0378945	0.258918	0.459042	6.05275225851187e-06	3.48596848735831e-05
ENSG00000161277	THAP8	0.0140784	0.895819	0.973721	0.0483129	0.652997	0.989132	-0.250028	0.0272631	0.146515	-0.41137	6.20659412176039e-05	0.000285065	-0.061478	0.567102	0.790455	0.11158	0.297866	0.999554	-0.138163	0.196633	0.595337	0.00983697	0.927102	0.999977	0.0961456	0.370097	0.984053	-0.0417563	0.699292	0.962386	0.0031894	0.976335	0.999994	-0.093043	0.38581	0.998785	-0.0854926	0.425687	0.998651	-0.0462082	0.6672	0.941745	-0.0556909	0.604206	0.83795	-0.225285	0.0348281	0.236034	-0.107965	0.316707	0.771232	-0.00641109	0.952727	0.994911	-0.0876779	0.416621	0.743288	0.0206902	0.848262	0.999918	0.0867153	0.421775	0.953977	-0.04153	0.700844	0.999924	-0.0625746	0.56247	0.842531	0.0364699	0.735862	0.956917	-0.216802	0.0424681	0.570258	-0.290964	0.00595537	0.0658553	-0.0790403	0.464164	0.736812	-0.42468	3.35512755544887e-05	0.000157791
ENSG00000178015	GPR150	-0.171796	0.107441	0.656068	-0.12046	0.260821	0.988997	-0.19972	0.0795833	0.251299	-0.568296	6.28587404349901e-09	1.04293377471324e-07	-0.128247	0.231023	0.518519	0.0145723	0.892186	0.999554	-0.149994	0.160622	0.548525	-0.0715353	0.505298	0.999977	0.0283995	0.791637	0.991579	0.034021	0.75301	0.969188	-0.073889	0.491355	0.999994	-0.0643015	0.549397	0.998785	-0.0671084	0.532066	0.998651	-0.0453791	0.672827	0.94276	0.0258248	0.810155	0.931007	-0.252783	0.017495	0.191437	-0.150607	0.161327	0.659411	-0.0342159	0.75164	0.96891	-0.0645428	0.55022	0.822404	-0.0335535	0.756298	0.999918	0.0421239	0.696773	0.969062	-0.0571452	0.596918	0.999924	0.0168541	0.876146	0.965627	0.136478	0.204829	0.800254	-0.155742	0.147349	0.603457	-0.318538	0.0024894	0.0497583	-0.00484054	0.964299	0.987656	-0.592351	9.68018554203809e-10	1.86142273925734e-08
ENSG00000101850	GPR143	0.0376766	0.725933	0.928671	-0.151593	0.156155	0.988997	-0.220617	0.0522624	0.202039	-0.211115	0.0470393	0.0874151	-0.0179253	0.867583	0.944063	0.0281959	0.793097	0.999554	-0.0544325	0.612413	0.880465	-0.162998	0.126958	0.999977	-0.110589	0.302205	0.984053	-0.176816	0.0993578	0.748233	0.0822532	0.443494	0.999994	-0.0568957	0.596393	0.998785	-0.0530188	0.621691	0.998651	0.0931191	0.38542	0.877433	0.048587	0.651156	0.863485	-0.0722019	0.503813	0.758215	-0.0251037	0.816412	0.960778	0.0539113	0.617875	0.947342	0.0279083	0.796322	0.934239	-0.0213806	0.843262	0.999918	0.031568	0.770308	0.978474	0.0670925	0.534544	0.999924	0.0782143	0.46886	0.794312	0.0176298	0.870495	0.982238	0.0364599	0.735931	0.910224	0.0544981	0.614048	0.753118	0.0671522	0.534179	0.782332	-0.211162	0.0469888	0.0860228
ENSG00000281398	SNHG4	0.0448259	0.676592	0.913115	-0.0305451	0.776292	0.993513	-0.179745	0.115328	0.306647	0.0692761	0.518871	0.617599	-0.188977	0.0761256	0.296383	0.250413	0.0179408	0.821712	0.0751555	0.483938	0.822579	-0.0189228	0.860286	0.999977	-0.0261547	0.807776	0.992659	-0.163655	0.127618	0.766103	-0.0169938	0.874406	0.999994	-0.015458	0.885676	0.998785	-0.0621626	0.562785	0.998651	0.0505204	0.638233	0.936379	0.194557	0.0677002	0.345407	-0.0912785	0.397668	0.686117	-0.0298814	0.782267	0.953704	0.0343676	0.750575	0.96891	0.155595	0.147737	0.513658	0.0158437	0.883518	0.999918	-0.130013	0.227309	0.952817	0.00927377	0.931662	0.999924	0.170827	0.111541	0.52493	0.0144996	0.893339	0.98588	-0.131773	0.221023	0.644495	-0.160617	0.134939	0.297327	0.195506	0.0679343	0.321469	0.0573581	0.593407	0.683369
ENSG00000138346	DNA2	-0.0532469	0.62019	0.892741	-0.0635657	0.553985	0.989132	0.215438	0.0581872	0.213527	0.29795	0.0045707	0.01192	-0.153829	0.15007	0.417205	0.126657	0.236906	0.999554	0.00144556	0.989273	0.997423	0.0589049	0.583466	0.999977	-0.0674905	0.529729	0.984053	-0.102912	0.340018	0.876926	-0.161352	0.130894	0.999994	-0.112414	0.294248	0.998785	-0.1115	0.298215	0.998651	-0.0700863	0.513982	0.909151	-0.0128833	0.90462	0.968022	-0.157076	0.143871	0.431588	-0.134498	0.211538	0.702821	-0.11422	0.289312	0.872419	-0.0740239	0.49308	0.787944	-0.0458972	0.671113	0.999918	-0.016688	0.877358	0.986872	-0.134466	0.211647	0.999924	-0.161491	0.132802	0.544831	0.0552479	0.609175	0.930877	-0.0904453	0.402008	0.749029	-0.0941971	0.382687	0.562898	-0.0819779	0.44767	0.727251	0.240257	0.0233372	0.047408
ENSG00000176383	B3GNT4	-0.0878447	0.413018	0.816049	-0.0866641	0.419349	0.98901	-0.265579	0.0187717	0.123866	0.11931	0.265433	0.364288	-0.21482	0.0432154	0.219759	0.178617	0.0939838	0.898382	0.0987491	0.357217	0.747562	0.0242207	0.821745	0.999977	-0.0880827	0.411749	0.984053	-0.100654	0.350774	0.881898	0.0143631	0.893725	0.999994	0.0112144	0.916928	0.998785	0.0116388	0.913796	0.998651	0.189867	0.0747282	0.784433	0.151363	0.156794	0.478546	-0.0178103	0.86918	0.949584	-0.0165155	0.878616	0.974543	0.120037	0.265287	0.865465	0.128299	0.233548	0.600491	0.0214953	0.842432	0.999918	-0.142042	0.186792	0.952817	-0.0076185	0.943838	0.999924	0.12186	0.258046	0.658134	0.0490742	0.649794	0.937037	-0.148709	0.166737	0.610762	-0.168476	0.116628	0.272647	0.148603	0.167042	0.469743	0.109714	0.306072	0.404891
ENSG00000215374	FAM66B	-0.139093	0.193608	0.70801	-0.094686	0.37744	0.988997	-0.342801	0.00212403	0.0445489	0.0744408	0.488116	0.589419	-0.271186	0.0101535	0.102252	0.157594	0.140225	0.946936	0.12856	0.229875	0.631473	-0.147664	0.167294	0.999977	0.0295461	0.783426	0.991579	0.123697	0.250882	0.838369	0.0195133	0.855973	0.999994	-0.0495284	0.644851	0.998785	-0.00257087	0.980924	0.998651	0.0500735	0.64121	0.936935	0.0362753	0.735745	0.899618	-0.043054	0.690415	0.868502	0.00667926	0.950753	0.990669	0.0137907	0.898525	0.986868	-0.00851307	0.937256	0.982321	0.0363895	0.736423	0.999918	-0.00506066	0.962677	0.996689	-0.0100214	0.926168	0.999924	0.0111082	0.918188	0.978779	-0.0532588	0.622141	0.931967	-0.149917	0.163277	0.609769	-0.151985	0.157484	0.325641	0.00219688	0.983793	0.994452	0.0552288	0.607214	0.696148
ENSG00000213839	TMX2P1	-0.167327	0.11704	0.664718	-0.111316	0.299019	0.988997	-0.312826	0.00529438	0.0680637	0.162579	0.127951	0.20223	-0.272779	0.00970249	0.100533	0.202843	0.0565944	0.837485	0.0718539	0.503399	0.831646	0.0365683	0.73369	0.999977	-0.0752317	0.483493	0.984053	-0.00386975	0.971456	0.997595	-0.0464509	0.665556	0.999994	-0.0134848	0.900189	0.998785	-0.027014	0.801588	0.998651	0.0738157	0.491787	0.903253	0.0965539	0.368058	0.681847	-0.0348133	0.747448	0.894031	-0.0505917	0.639709	0.913605	0.0632695	0.55813	0.936375	0.135112	0.209442	0.576715	-0.0417147	0.699577	0.999918	-0.19742	0.0652309	0.952817	-0.0726289	0.501287	0.999924	0.0951776	0.377732	0.738189	0.053655	0.619549	0.931541	-0.129267	0.230009	0.650567	-0.170157	0.112973	0.268306	0.116356	0.280329	0.591705	0.159538	0.135336	0.208469
ENSG00000247095	MIR210HG	-0.0406965	0.704941	0.922343	0.0155525	0.884982	0.995122	-0.0171649	0.881428	0.940172	-0.361635	0.000497567	0.00175179	0.120307	0.261433	0.550879	-0.0419345	0.696397	0.999554	-0.0528516	0.622792	0.883928	-0.0345597	0.747814	0.999977	0.101964	0.341702	0.984053	0.00730692	0.946131	0.995899	-0.115679	0.280357	0.999994	0.0511135	0.63429	0.998785	-0.0062451	0.953682	0.998651	-0.139702	0.191646	0.81612	-0.0690005	0.52054	0.78928	-0.148994	0.165915	0.46126	-0.259546	0.0146081	0.478955	-0.190952	0.0747303	0.834231	-0.15361	0.153037	0.520447	-0.163338	0.128368	0.999918	-0.0359278	0.739647	0.974108	-0.106228	0.3246	0.999924	-0.0708751	0.511704	0.817077	0.333127	0.00151688	0.489099	0.188191	0.0791112	0.572881	-0.0971769	0.367748	0.549194	-0.109503	0.309821	0.619512	-0.349836	0.00077788	0.00248764
ENSG00000152422	XRCC4	-0.107762	0.314807	0.774897	-0.0255863	0.811875	0.993867	0.00284805	0.980257	0.990592	-0.302834	0.00391904	0.0104377	0.0644821	0.548274	0.778387	0.095214	0.374773	0.999554	-0.0543917	0.61268	0.880465	0.0147047	0.891213	0.999977	0.0837489	0.435221	0.984053	0.0675517	0.531744	0.935996	-0.0255201	0.812353	0.999994	-0.0333485	0.756373	0.998785	-0.0731431	0.495752	0.998651	-0.084465	0.431291	0.889957	-0.106561	0.320261	0.64806	-0.0714636	0.508196	0.761076	-0.0585579	0.587865	0.895981	-0.136801	0.203748	0.84506	-0.11019	0.306777	0.665222	-0.0172674	0.873135	0.999918	0.0671091	0.534443	0.959664	0.0118081	0.913052	0.999924	-0.0835793	0.438819	0.775803	0.00307912	0.977286	0.997371	0.0431433	0.689805	0.890438	-0.000134217	0.99901	0.999429	-0.120339	0.264078	0.576543	-0.287128	0.0063688	0.0154837
ENSG00000283486	RP11-392E22.9	-0.229312	0.030646	0.546807	-0.0519324	0.628861	0.989132	-0.259271	0.0218941	0.132551	0.153686	0.150453	0.23097	-0.450103	9.62113815328181e-06	0.00415746	0.190395	0.0739081	0.860869	-0.0342969	0.749669	0.929868	-0.185358	0.0820259	0.999977	0.0337127	0.753796	0.991579	0.134361	0.212007	0.818828	0.0542924	0.61333	0.999994	0.138047	0.197013	0.998785	0.131603	0.218943	0.998651	0.205748	0.0530724	0.783719	0.26169	0.0132415	0.201391	0.0540645	0.616875	0.8289	0.065184	0.546257	0.883629	0.16391	0.127017	0.834231	0.240938	0.0237404	0.328419	0.0386112	0.720973	0.999918	-0.080718	0.454704	0.955317	0.0820748	0.447132	0.999924	0.261348	0.0139126	0.351157	0.0349114	0.74676	0.960328	-0.105262	0.329045	0.70786	-0.176126	0.100705	0.251292	0.281522	0.00788113	0.154638	0.153053	0.152161	0.229311
ENSG00000178235	SLITRK1	-0.074787	0.48609	0.849691	0.00811977	0.939801	0.996021	-0.0120714	0.91646	0.9604	-0.42584	3.1760601727937e-05	0.000159232	-0.0641115	0.55058	0.78002	0.0118449	0.912276	0.999554	-0.175701	0.0995653	0.450828	0.089051	0.406607	0.999977	0.0901928	0.400592	0.984053	0.0303185	0.779163	0.974734	-0.0839354	0.434196	0.999994	-0.186967	0.0793589	0.998785	-0.242283	0.0221623	0.998651	-0.268977	0.0108092	0.783719	-0.314083	0.00272285	0.135467	-0.240738	0.02386	0.210722	-0.160659	0.134836	0.63485	-0.145427	0.1764	0.840813	-0.186598	0.0817285	0.435267	-0.105892	0.326143	0.999918	-0.0482284	0.655443	0.964891	-0.241307	0.0235203	0.999924	-0.195128	0.0684787	0.471524	0.0118188	0.912973	0.987258	-0.107069	0.320763	0.702135	-0.188877	0.0780037	0.217613	-0.252161	0.0177835	0.19914	-0.453053	8.26876105675112e-06	4.57552772730755e-05
ENSG00000182950	ODF3L1	0.191945	0.0715453	0.625847	0.0433069	0.68697	0.990089	0.0920434	0.422851	0.630128	0.0131742	0.902477	0.932459	0.525625	1.22900395194137e-07	0.000255707	0.00752992	0.944167	0.999554	0.1301	0.224296	0.625146	0.2183	0.0398618	0.999977	-0.183114	0.0858638	0.984053	-0.245438	0.0211742	0.629358	0.00692762	0.948626	0.999994	0.0151438	0.887985	0.998785	-0.0297651	0.781861	0.998651	-0.0717603	0.503956	0.907408	-0.148327	0.165375	0.491129	0.0226179	0.834318	0.935765	-0.0372066	0.730727	0.939708	-0.0898997	0.404865	0.898408	-0.049577	0.646446	0.871113	-0.109255	0.310922	0.999918	-0.091748	0.395235	0.952817	0.0517647	0.631957	0.999924	0.0500141	0.64354	0.8772	-0.00862392	0.936441	0.990908	0.115637	0.283331	0.681501	0.144702	0.17859	0.35062	-0.0559073	0.604903	0.823396	0.0204233	0.849334	0.89231
ENSG00000164107	HAND2	-0.174285	0.102367	0.651365	-0.0124224	0.908016	0.995375	-0.247607	0.028841	0.150808	-0.537776	5.49519578729729e-08	6.52958558255325e-07	-0.199785	0.0605046	0.263024	-0.0900809	0.40118	0.999554	-0.089386	0.404837	0.778798	-0.00845861	0.937294	0.999977	0.20339	0.055916	0.984053	0.13489	0.210197	0.817888	0.000581805	0.995683	0.999994	-0.0882074	0.411084	0.998785	-0.00952285	0.929423	0.998651	-0.0740798	0.490234	0.90284	-0.041576	0.698868	0.88479	-0.115479	0.283996	0.594389	-0.0266318	0.80545	0.958319	-0.0174236	0.871996	0.983387	-0.00356631	0.973693	0.99344	0.000865549	0.993614	0.999918	0.0827455	0.443415	0.953977	-0.0804269	0.456337	0.999924	-0.0659709	0.541412	0.833517	0.00921631	0.932085	0.990908	-0.136127	0.206006	0.635118	-0.120368	0.263962	0.445092	-0.0564091	0.601661	0.821509	-0.523348	1.42417135862161e-07	1.32578565044658e-06
ENSG00000186615	KTN1-AS1	-0.0301818	0.778884	0.941795	0.188941	0.0761826	0.988997	0.00356451	0.975291	0.989222	0.238682	0.0242876	0.050082	0.0819872	0.444975	0.709561	-0.0914993	0.393775	0.999554	0.110534	0.302446	0.705301	-0.150057	0.160442	0.999977	-0.0498407	0.642764	0.988727	0.0319781	0.767407	0.97154	0.0664955	0.535827	0.999994	0.101661	0.343144	0.998785	0.147695	0.167204	0.998651	0.0430576	0.688679	0.947397	0.115492	0.281143	0.612637	0.207255	0.0526825	0.279707	0.0733837	0.496838	0.863524	0.0820713	0.447152	0.904838	0.235298	0.0273268	0.339283	0.049119	0.649495	0.999918	-0.0870136	0.420174	0.953977	0.0433635	0.688303	0.999924	0.180315	0.0927373	0.500647	0.036354	0.73667	0.957285	0.0424291	0.694684	0.892246	0.183671	0.0867212	0.230825	0.176604	0.0997704	0.374359	0.270246	0.010428	0.0236448
ENSG00000223855	HRAT92	0.115895	0.279455	0.754156	0.00209463	0.984457	0.998713	-0.104609	0.362046	0.580604	-0.166361	0.1192	0.19054	0.176187	0.0986174	0.336638	0.0757592	0.480423	0.999554	0.0674662	0.529877	0.845461	0.29309	0.00531307	0.999977	-0.15249	0.153694	0.984053	-0.119129	0.268946	0.847831	-0.00248026	0.981596	0.999994	-0.0208415	0.846286	0.998785	0.0437209	0.684136	0.998651	0.00743024	0.944905	0.991561	0.0209083	0.845799	0.944386	0.065779	0.542592	0.782882	0.0391866	0.716989	0.937003	0.0512303	0.635484	0.950373	-0.00642127	0.952652	0.986949	-0.0798035	0.459847	0.999918	-0.104789	0.331232	0.952817	-0.00589784	0.956508	0.999924	0.0560863	0.603745	0.860077	-0.0451664	0.676054	0.943107	0.117546	0.275407	0.677078	0.0788328	0.465341	0.635878	0.0167355	0.877011	0.955972	-0.158282	0.13848	0.21251
ENSG00000154678	PDE1C	-0.0818154	0.445933	0.830022	0.0867327	0.41898	0.98901	-0.0676856	0.55599	0.734145	-0.517911	2.01597475379955e-07	1.97850805318649e-06	-0.0321224	0.765066	0.89795	0.00459048	0.965945	0.999554	-0.133466	0.212434	0.61277	0.0740143	0.490619	0.999977	0.132348	0.216323	0.984053	-0.04401	0.683902	0.96004	-0.0140252	0.896211	0.999994	-0.125277	0.242095	0.998785	-0.177443	0.0962009	0.998651	-0.152497	0.153673	0.800055	-0.2243	0.0345896	0.278051	-0.262664	0.0134227	0.178763	-0.130911	0.224086	0.711237	-0.123265	0.252554	0.859759	-0.14971	0.163866	0.532302	0.0439448	0.684345	0.999918	0.155532	0.147903	0.952817	-0.0888363	0.410467	0.999924	-0.170798	0.111602	0.524952	0.0471787	0.662481	0.938616	-0.215834	0.0434222	0.570258	-0.23619	0.0267313	0.122422	-0.202553	0.0584095	0.304776	-0.54297	3.8575147520703e-08	4.30807578806091e-07
ENSG00000137819	PAQR5	0.000665167	0.995064	0.999385	0.132129	0.21709	0.988997	0.0637843	0.579033	0.750053	-0.215712	0.0423338	0.0799402	-0.0219344	0.838332	0.932845	0.0109967	0.918535	0.999554	-0.480054	1.93139057902414e-06	0.00111361	-0.129397	0.226832	0.999977	-0.0333488	0.75637	0.991579	0.0621362	0.565216	0.941948	0.000214101	0.998411	0.999994	-0.00642186	0.952372	0.998785	-0.0874567	0.415093	0.998651	-0.0769913	0.473292	0.900004	0.0102706	0.923898	0.974995	-0.0262781	0.807984	0.923981	0.089861	0.405068	0.819293	0.0449877	0.677265	0.956769	-0.0253911	0.814347	0.939989	0.0586612	0.587205	0.999918	0.116275	0.280666	0.952817	-0.0468935	0.664398	0.999924	-0.0222326	0.8371	0.952149	-0.136339	0.205294	0.800254	-0.158064	0.141337	0.59823	-0.0653567	0.545191	0.700547	-0.00679391	0.949908	0.983373	-0.190979	0.0730107	0.124841
ENSG00000233577	RP3-462D8.2	0.0622792	0.562051	0.877601	-0.0772269	0.471936	0.98901	-0.146498	0.200594	0.415607	0.0101786	0.924577	0.948324	-0.103823	0.332927	0.619136	-0.0234617	0.827243	0.999554	-0.114687	0.284531	0.687378	0.248437	0.0188972	0.999977	0.00845585	0.937314	0.997945	0.0825087	0.444726	0.91285	-0.145005	0.175159	0.999994	-0.187466	0.0785465	0.998785	-0.239545	0.0237628	0.998651	-0.251415	0.0174719	0.783719	-0.182878	0.0862768	0.38101	-0.118917	0.269806	0.580671	-0.102906	0.340047	0.785348	-0.213106	0.0462082	0.834231	-0.177054	0.098895	0.456638	-0.0151892	0.888298	0.999918	0.0901754	0.40342	0.952834	-0.0523903	0.627839	0.999924	-0.0789696	0.464564	0.791883	-0.0623453	0.563905	0.919121	-0.192846	0.0718413	0.570258	-0.0987171	0.360168	0.541606	-0.147517	0.170201	0.473803	-0.00196298	0.985434	0.98984
ENSG00000238109	AC004893.10	0.0184102	0.864035	0.965483	-0.0395681	0.71276	0.991233	0.152587	0.182308	0.39368	0.671734	5.77538017410006e-13	6.49527350823383e-11	0.0195471	0.855726	0.938997	0.0148762	0.889951	0.999554	0.171156	0.108776	0.471108	0.0422122	0.694486	0.999977	-0.178514	0.094177	0.984053	0.0305956	0.777197	0.974701	-0.12475	0.244096	0.999994	-0.0283966	0.791657	0.998785	-0.0456005	0.671322	0.998651	-0.00479773	0.964408	0.994711	-0.0399024	0.71044	0.890293	0.0659496	0.541543	0.782237	-0.0191483	0.859449	0.969166	-0.0281762	0.79441	0.974765	-0.00813253	0.940055	0.983348	-0.0502791	0.641781	0.999918	-0.077466	0.473137	0.955671	0.00106068	0.992175	0.999924	-0.0767703	0.477133	0.799679	-0.0270351	0.802563	0.972801	0.0430875	0.690186	0.890819	0.14157	0.188277	0.361808	-0.0435641	0.686937	0.866606	0.671322	6.0373928079116e-13	4.67653491313798e-11
ENSG00000228878	SEPT7-AS1	-0.0913485	0.394559	0.806241	-0.0468186	0.663068	0.990011	-0.0500037	0.663734	0.809571	-0.193263	0.0695831	0.12169	0.0514433	0.632101	0.828061	0.0552388	0.607149	0.999554	-0.0025837	0.980829	0.995471	0.0354464	0.741569	0.999977	0.113909	0.287833	0.984053	0.102838	0.340366	0.877094	-0.0622616	0.562162	0.999994	-0.108701	0.310586	0.998785	-0.101608	0.343398	0.998651	-0.0648214	0.546167	0.917236	-0.176771	0.0974886	0.397715	-0.0304283	0.778383	0.908762	-0.0424628	0.694454	0.930395	-0.0364076	0.736297	0.967575	-0.143964	0.180839	0.551206	-0.0231557	0.830436	0.999918	-0.0615016	0.569202	0.9612	0.0487793	0.651762	0.999924	-0.122192	0.256742	0.657914	-0.0717134	0.506711	0.908465	-0.12089	0.261882	0.669189	-0.124358	0.24834	0.428458	-0.171633	0.109837	0.390644	-0.224925	0.0340757	0.0655976
ENSG00000112877	CEP72	-0.0672604	0.531136	0.864536	-0.0613482	0.567922	0.989132	-0.225877	0.0467603	0.191688	0.0172027	0.872875	0.911424	-0.1353	0.206159	0.489192	0.215577	0.0424664	0.821712	-0.103769	0.33318	0.729929	0.00919179	0.931871	0.999977	-0.0673116	0.530823	0.984053	0.0118439	0.912789	0.993492	-0.0641305	0.550462	0.999994	0.0533938	0.619224	0.998785	0.0245407	0.81943	0.998651	0.0370306	0.730451	0.954666	0.125047	0.242965	0.577596	-0.11915	0.268863	0.579634	-0.0437674	0.685552	0.927092	0.0556807	0.606369	0.944972	0.0718866	0.505682	0.795463	0.0203572	0.850675	0.999918	-0.0220578	0.838364	0.983911	-0.0660584	0.540875	0.999924	0.0259889	0.810058	0.943757	0.0775637	0.472577	0.901132	-0.170682	0.111849	0.585003	-0.282542	0.0076496	0.0719194	0.0810968	0.452583	0.728951	-0.0267369	0.803582	0.857401
ENSG00000246203	RP11-29H23.5	-0.00167208	0.987592	0.997765	-0.117091	0.274488	0.988997	0.0504834	0.660706	0.807515	0.639715	1.49515955172319e-11	7.79656381783276e-10	0.034753	0.746452	0.888228	0.0269486	0.802058	0.999554	0.11318	0.290948	0.693011	0.0750275	0.484684	0.999977	-0.118081	0.270424	0.984053	0.0150919	0.889009	0.991484	-0.0423816	0.693321	0.999994	-0.00372436	0.972368	0.998945	0.00847859	0.937146	0.998651	0.0294017	0.784459	0.961117	0.0239473	0.823725	0.936424	0.132969	0.216826	0.522018	0.000799086	0.994105	0.999099	-0.00555991	0.958998	0.995549	0.054606	0.613346	0.857282	-0.0893355	0.407832	0.999918	-0.194304	0.0696774	0.952817	0.0480113	0.656896	0.999924	0.0513318	0.634813	0.873676	-0.0039378	0.970954	0.996912	0.0962246	0.372483	0.731535	0.16925	0.114935	0.270773	0.0572499	0.596245	0.81771	0.613012	1.70917946462623e-10	4.29482946147504e-09
ENSG00000273373	RP5-1074L1.4	-0.0581582	0.588256	0.887693	0.0138109	0.897788	0.995122	0.0899965	0.433283	0.638249	0.328494	0.00167284	0.00501585	-0.137665	0.198266	0.480269	-0.0660823	0.53837	0.999554	0.0664158	0.536317	0.848749	-0.159835	0.1346	0.999977	-0.151982	0.155083	0.984053	0.2099	0.0496688	0.704359	0.0652117	0.543747	0.999994	0.0820978	0.444359	0.998785	0.13371	0.211589	0.998651	0.0846572	0.43024	0.889813	-0.0149512	0.8894	0.961739	0.213497	0.0458	0.262973	0.186516	0.0818653	0.579915	0.0113452	0.916448	0.990354	-0.034126	0.752272	0.917669	0.0802688	0.457226	0.999918	0.0797116	0.460365	0.955317	0.0813974	0.450904	0.999924	-0.0424989	0.694207	0.899442	-0.163584	0.127785	0.758419	0.112985	0.294593	0.688537	0.0964281	0.371468	0.552765	-0.0532085	0.62247	0.833298	0.309597	0.00315367	0.00839714
ENSG00000221817	PPP3CB-AS1	-0.146515	0.170659	0.695404	0.0375725	0.726661	0.992086	-0.0396961	0.730048	0.851088	-0.368082	0.000386927	0.00141037	0.0082392	0.938917	0.973834	-0.0451008	0.67472	0.999554	-0.0659224	0.539356	0.849335	0.0173137	0.872062	0.999977	0.0761631	0.478079	0.984053	-0.052716	0.6257	0.94931	0.0125643	0.90697	0.999994	-0.0472633	0.660065	0.998785	-0.0278516	0.795568	0.998651	-0.0100092	0.925829	0.988227	-0.0886659	0.408647	0.714704	-0.0705274	0.513782	0.764427	-0.0323798	0.76457	0.94934	-0.0114786	0.915469	0.990354	-0.0360761	0.738611	0.911471	0.111419	0.301379	0.999918	0.046182	0.669191	0.966108	-0.172338	0.108362	0.999924	-0.185279	0.0839489	0.489647	0.032692	0.762367	0.965549	-0.0279832	0.795787	0.931538	-0.153977	0.152048	0.318613	-0.116835	0.278339	0.590415	-0.372036	0.000330763	0.00117699
ENSG00000138172	CALHM2	-0.0794402	0.459292	0.837875	0.0600471	0.576175	0.989132	-0.215525	0.0580831	0.213462	-0.547229	2.87307537760739e-08	3.76193872287599e-07	-0.207244	0.0513304	0.240536	0.0821425	0.44411	0.999554	-0.11609	0.278642	0.681253	-0.00283352	0.978975	0.999977	0.181083	0.0894599	0.984053	-0.0644634	0.550711	0.939802	-0.0997748	0.35222	0.999994	-0.177939	0.0952601	0.998785	-0.156934	0.141915	0.998651	-0.140816	0.188093	0.815864	-0.0589443	0.583214	0.827535	-0.287555	0.00659641	0.159787	-0.143762	0.181457	0.676849	-0.115068	0.285723	0.872419	-0.0929637	0.388976	0.725155	-0.0678849	0.529718	0.999918	0.0846266	0.433084	0.953977	-0.1314	0.222346	0.999924	-0.020476	0.849815	0.955795	0.0170582	0.874659	0.982238	-0.174227	0.104489	0.584823	-0.253802	0.017031	0.0996758	-0.0716872	0.506867	0.765803	-0.559405	1.20919914081696e-08	1.58031390225111e-07
ENSG00000106066	CPVL	-0.05546	0.605708	0.891161	-0.00832096	0.938312	0.996021	0.11008	0.337345	0.558911	-0.00426529	0.968356	0.979218	-0.00910996	0.932476	0.970953	-0.0628701	0.558339	0.999554	-0.260043	0.0138526	0.169486	0.117235	0.273897	0.999977	-0.0282863	0.792448	0.991579	0.0694265	0.520391	0.934392	-0.100231	0.350011	0.999994	-0.184513	0.0834551	0.998785	-0.217256	0.0408443	0.998651	-0.265669	0.0118601	0.783719	-0.252606	0.0169284	0.215085	-0.0610184	0.572247	0.80306	-0.0345137	0.74955	0.944675	-0.126879	0.238804	0.85622	-0.140154	0.19278	0.562452	-0.0383473	0.722802	0.999918	0.00890679	0.93436	0.994544	-0.129859	0.227864	0.999924	-0.158387	0.140513	0.552018	-0.109057	0.311807	0.850256	-0.134531	0.211425	0.638812	-0.07814	0.469284	0.63927	-0.201622	0.059601	0.306225	0.00822327	0.939035	0.958193
ENSG00000185736	ADARB2	-0.191421	0.0723367	0.62689	-0.102986	0.336857	0.988997	-0.0762368	0.507074	0.697856	-0.61335	1.65965019505165e-10	5.30425222092853e-09	-0.131129	0.220622	0.506415	0.0976235	0.362751	0.999554	-0.0581465	0.588331	0.871515	-0.023015	0.830483	0.999977	0.138544	0.195391	0.984053	-0.0237164	0.826393	0.982334	-0.0638338	0.552312	0.999994	-0.0974511	0.363604	0.998785	-0.118399	0.269128	0.998651	-0.0571272	0.594897	0.927504	-0.0803251	0.454289	0.74654	-0.267152	0.0118633	0.173827	-0.228879	0.0319584	0.51774	-0.0528924	0.624542	0.948248	-0.084613	0.433158	0.752134	-0.0437881	0.685412	0.999918	-0.013978	0.897154	0.987559	-0.143765	0.181448	0.999924	-0.0654843	0.544406	0.834948	0.180946	0.091582	0.732173	-0.129371	0.229631	0.650022	-0.308999	0.00339759	0.054925	-0.0842931	0.434906	0.717236	-0.635151	2.30571117754153e-11	8.42254695643271e-10
ENSG00000169031	COL4A3	-0.152898	0.152581	0.687065	0.0677529	0.528126	0.989132	0.141627	0.216136	0.433272	-0.237215	0.0252019	0.0517316	-0.110591	0.302198	0.591821	0.0353167	0.742481	0.999554	-0.29598	0.00485977	0.0894254	-0.0844279	0.431494	0.999977	0.0633451	0.555364	0.986513	0.141047	0.189931	0.807624	-0.172973	0.105018	0.999994	-0.0796769	0.457951	0.998785	-0.0961852	0.369899	0.998651	-0.13734	0.199338	0.817098	-0.136406	0.202441	0.53374	-0.192127	0.0729272	0.321161	-0.0932648	0.387435	0.810649	-0.141682	0.187925	0.840813	-0.107707	0.317869	0.672949	-0.0561051	0.603624	0.999918	0.0204984	0.849652	0.985326	-0.228909	0.0319348	0.999924	-0.173825	0.105304	0.514883	0.0224169	0.835769	0.977014	-0.202557	0.058404	0.570258	-0.220968	0.0385576	0.148479	-0.160617	0.13494	0.428114	-0.277619	0.00843806	0.0197327
ENSG00000145217	SLC26A1	-0.0438122	0.683511	0.916369	-0.0584146	0.586609	0.989132	-0.223982	0.0486849	0.195108	-0.0725012	0.499552	0.599993	-0.314013	0.00272916	0.0534679	0.142546	0.18267	0.975344	-0.0726163	0.498869	0.829611	-0.0791009	0.461218	0.999977	-0.016995	0.874398	0.996411	-0.0886571	0.411416	0.902909	0.0218816	0.838715	0.999994	-0.0209114	0.845776	0.998785	-0.0739045	0.491264	0.998651	0.0558367	0.603257	0.929549	0.105869	0.323435	0.649617	-0.0474116	0.660917	0.852249	0.00902838	0.933466	0.986261	0.0722296	0.503649	0.920477	0.169216	0.115007	0.477707	0.108359	0.314933	0.999918	-0.0589453	0.585393	0.962518	-0.0771643	0.474868	0.999924	0.0540778	0.616788	0.866376	-0.0541357	0.616411	0.931304	-0.251708	0.0179963	0.570258	-0.307844	0.00352562	0.0551406	0.128149	0.234096	0.54834	-0.114225	0.286487	0.383518
ENSG00000258708	SLC25A21-AS1	0.00501879	0.96277	0.991113	-0.0192055	0.85822	0.994968	-0.00553927	0.961611	0.982097	-0.476194	2.39599609397345e-06	1.6706130942095e-05	0.12258	0.252462	0.542484	-0.0512499	0.633384	0.999554	-0.193268	0.0695765	0.383371	0.144742	0.175952	0.999977	0.0682999	0.524793	0.984053	0.17508	0.102776	0.750794	0.0206933	0.847365	0.999994	0.048062	0.654684	0.998785	0.130534	0.222742	0.998651	0.0323243	0.763632	0.958759	0.0427534	0.690766	0.881399	-0.0950507	0.378371	0.672287	-0.104859	0.330911	0.77993	-0.044232	0.682393	0.957504	-0.0519158	0.630961	0.866093	0.060006	0.57865	0.999918	0.218407	0.0409243	0.952817	0.0620848	0.565538	0.999924	-0.0610327	0.572156	0.847521	0.209471	0.050147	0.698541	0.0165575	0.878309	0.959925	-0.0925984	0.390851	0.56983	-0.0409538	0.704802	0.875507	-0.470636	3.25300241499349e-06	2.00539165174384e-05
ENSG00000173825	TIGD3	0.148823	0.16395	0.691227	-0.0211029	0.844381	0.994968	0.0679138	0.554656	0.732943	0.15998	0.134244	0.210593	0.266373	0.0116292	0.10993	0.169061	0.11324	0.927223	0.0829657	0.439543	0.797865	-0.0324814	0.762517	0.999977	-0.160124	0.13389	0.984053	-0.062264	0.564415	0.941902	0.06078	0.571519	0.999994	0.168071	0.115398	0.998785	0.169467	0.112365	0.998651	0.117787	0.271626	0.841795	0.0656752	0.540881	0.801664	0.204505	0.0559728	0.288473	0.164042	0.126707	0.627511	0.123719	0.2508	0.859576	0.151278	0.159446	0.527248	-0.0983245	0.362091	0.999918	-0.142554	0.185194	0.952817	0.0190164	0.860408	0.999924	0.0896569	0.40614	0.755905	-0.0645805	0.549986	0.915854	0.180143	0.0930545	0.579856	0.181897	0.0898622	0.235492	0.103899	0.335381	0.639411	0.194002	0.068502	0.118445
ENSG00000099953	MMP11	-0.022232	0.836169	0.959158	0.19363	0.0690446	0.988997	0.00818584	0.943295	0.973129	-0.0507856	0.636468	0.721969	-0.127372	0.234248	0.522488	-0.0303564	0.777638	0.999554	-0.0605396	0.573045	0.865034	-0.139976	0.190768	0.999977	0.0688811	0.521263	0.984053	0.0392556	0.716511	0.964598	-0.0185206	0.863227	0.999994	-0.219214	0.0390175	0.998785	-0.0489473	0.64874	0.998651	-0.15376	0.150253	0.79801	-0.0202588	0.850533	0.946168	0.0246281	0.819831	0.929274	0.0997177	0.355295	0.793077	-0.0833524	0.440067	0.904217	0.0262809	0.807964	0.93857	-0.0757055	0.483283	0.999918	-0.0647896	0.548692	0.959664	-0.194018	0.0700975	0.999924	-0.0227262	0.833535	0.950445	-0.247903	0.0198716	0.66906	-0.0460784	0.66989	0.881532	0.0961335	0.372938	0.553901	-0.0314059	0.771455	0.907907	-0.0198583	0.853455	0.895204
ENSG00000269113	TRABD2B	0.178142	0.0948755	0.649105	0.232714	0.0281919	0.988997	-0.0915099	0.425556	0.632534	-0.284212	0.00694957	0.0170424	-0.0969036	0.366318	0.64898	-0.0373627	0.728127	0.999554	-0.27009	0.0104743	0.14253	-0.156972	0.141817	0.999977	0.0620925	0.563226	0.986599	-0.0684278	0.526423	0.935276	0.0621548	0.562833	0.999994	-0.0143011	0.894181	0.998785	-0.110474	0.30271	0.998651	0.00127622	0.99053	0.998793	0.0272083	0.80019	0.926269	-0.0455589	0.673398	0.859868	0.0863094	0.423959	0.827645	0.149352	0.164888	0.836949	0.0526825	0.625919	0.864331	0.0733674	0.496933	0.999918	0.0802728	0.457204	0.955317	0.0147524	0.89149	0.999924	0.0164706	0.878943	0.966587	-0.145205	0.177069	0.787727	-0.190525	0.0753956	0.570258	-0.140933	0.190293	0.363992	0.0540929	0.61669	0.829983	-0.30422	0.00374995	0.00977957
ENSG00000244968	LIFR-AS1	-0.0398994	0.710461	0.922943	-0.00929495	0.931108	0.996021	0.0430945	0.707936	0.837527	-0.0976795	0.362475	0.468131	0.208154	0.0502936	0.23784	-0.16663	0.118595	0.929373	0.0629189	0.558033	0.858939	0.11171	0.297301	0.999977	-0.000852552	0.993673	0.999101	0.159755	0.137074	0.770481	0.0553064	0.606708	0.999994	-0.0381948	0.722316	0.998785	-0.0384766	0.720352	0.998651	-0.128131	0.231447	0.826594	-0.211879	0.0462286	0.304088	0.0434512	0.687706	0.867229	0.00498296	0.963249	0.992754	-0.0352836	0.744153	0.968195	-0.000861616	0.993643	0.998683	0.0167152	0.877159	0.999918	0.0349238	0.746674	0.974343	0.0141799	0.895678	0.999924	-0.114904	0.286414	0.678732	-0.0311116	0.773539	0.966074	0.0684488	0.526296	0.815454	0.0811815	0.452109	0.624234	-0.126306	0.240948	0.554826	-0.0999117	0.351557	0.452293
ENSG00000174586	ZNF497	-0.14967	0.161537	0.689151	0.00767411	0.943099	0.996021	-0.341644	0.0022039	0.0451126	-0.387993	0.00017205	0.000693063	-0.187484	0.078517	0.301074	0.214057	0.0439805	0.821712	-0.0289376	0.78778	0.944592	0.0152598	0.887132	0.999977	0.0668928	0.533388	0.984053	0.064425	0.550949	0.939802	-0.0403575	0.707287	0.999994	0.0213157	0.842832	0.998785	0.0230656	0.830116	0.998651	0.0449266	0.675906	0.943502	0.0736729	0.492627	0.771284	-0.0947155	0.380062	0.673602	-0.104082	0.334526	0.781744	0.063594	0.556109	0.936375	0.0896802	0.406018	0.737896	-0.0516983	0.632395	0.999918	-0.0919816	0.394028	0.952817	-0.0515225	0.633554	0.999924	0.11717	0.276954	0.670149	0.15445	0.150777	0.766666	-0.110731	0.304392	0.692426	-0.232653	0.0291616	0.127629	0.0946229	0.380531	0.674317	-0.383729	0.000205559	0.000777753
ENSG00000141665	FBXO15	0.0449935	0.67545	0.912857	0.0114985	0.914831	0.995455	-0.0576271	0.616266	0.777936	-0.226767	0.0325982	0.0641235	-0.0768841	0.473911	0.729952	0.0913849	0.39437	0.999554	-0.228068	0.0315878	0.266151	-0.0192224	0.858098	0.999977	-0.0424759	0.692673	0.989189	-0.0310618	0.773892	0.973168	-0.0795696	0.458559	0.999994	-0.0327633	0.760518	0.998785	-0.0209032	0.845836	0.998651	0.0354228	0.741734	0.955432	0.0151793	0.887724	0.961156	-0.0898577	0.405085	0.691176	-0.0135752	0.900102	0.976511	0.00238282	0.982421	0.998104	-0.0493613	0.647881	0.871927	0.0168028	0.876521	0.999918	0.166558	0.12091	0.952817	0.0479181	0.65752	0.999924	-0.0197404	0.85515	0.957909	0.0291488	0.787477	0.96844	-0.190471	0.0754794	0.570258	-0.154201	0.151444	0.31785	-0.017349	0.87254	0.95417	-0.228895	0.0309592	0.0603859
ENSG00000142959	BEST4	0.0756061	0.481313	0.846938	0.133514	0.212266	0.988997	0.223014	0.0496931	0.19718	0.451151	9.11842463469092e-06	5.33965502249872e-05	0.122468	0.252897	0.542731	-0.0843149	0.432113	0.999554	0.0493694	0.645914	0.892464	0.152905	0.152563	0.999977	-0.0575005	0.592488	0.988727	-0.0975672	0.365818	0.885057	0.0490284	0.648197	0.999994	0.136514	0.202082	0.998785	0.121634	0.25617	0.998651	0.0538293	0.616365	0.932131	0.0738493	0.491589	0.770761	0.197531	0.0650762	0.306688	0.0246516	0.819661	0.96087	-0.0239737	0.82454	0.977392	0.0879471	0.415186	0.742765	0.0239215	0.824916	0.999918	-0.0921778	0.393016	0.952817	0.124392	0.248211	0.999924	0.11823	0.272603	0.667765	0.02941	0.785618	0.967949	0.142687	0.184781	0.62301	0.183671	0.0867208	0.230825	0.0967719	0.369757	0.665593	0.485034	1.45686472463602e-06	9.91220649469491e-06
ENSG00000261560	RP11-166B2.3	0.0234543	0.827297	0.955955	-0.0633134	0.555562	0.989132	0.291652	0.00957523	0.0904584	0.536486	5.99468752415788e-08	7.02400790676495e-07	0.0566572	0.597936	0.808017	-0.0495818	0.644493	0.999554	0.081462	0.447907	0.802518	0.157544	0.140353	0.999977	-0.0955628	0.373018	0.984053	-0.103925	0.335257	0.874819	-0.0465018	0.665211	0.999994	0.0139326	0.896892	0.998785	-0.00631365	0.953174	0.998651	-0.0628773	0.558294	0.919818	-0.09179	0.392268	0.701978	0.067088	0.534571	0.778071	-0.0183956	0.864921	0.970739	-0.12709	0.238017	0.85622	-0.0265742	0.805863	0.937965	-0.0305859	0.777265	0.999918	-0.139667	0.194346	0.952817	-0.088374	0.412916	0.999924	-0.0994272	0.356706	0.724838	-0.0201961	0.851844	0.978677	0.155737	0.147361	0.603457	0.215303	0.0439531	0.159903	-0.0868819	0.42088	0.70748	0.520642	1.69440035335811e-07	1.54013515735993e-06
ENSG00000213398	LCAT	0.218086	0.0400607	0.55768	0.181914	0.0879749	0.988997	0.118106	0.303081	0.525798	-0.193526	0.0691975	0.121168	-0.103579	0.334068	0.61976	0.0233831	0.827813	0.999554	-0.18074	0.0900785	0.431741	-0.0903912	0.399553	0.999977	0.193408	0.0693695	0.984053	-0.128985	0.231034	0.830213	0.0202852	0.850341	0.999994	0.0352749	0.742775	0.998785	-0.0198593	0.853447	0.998651	0.0960273	0.370689	0.873943	0.156569	0.142855	0.460568	-0.00992678	0.926863	0.973201	0.053222	0.622382	0.907912	0.0929352	0.389122	0.89465	0.0910945	0.398625	0.732368	0.0224009	0.835885	0.999918	0.0907462	0.400438	0.952834	0.0393561	0.715817	0.999924	0.130132	0.226879	0.636865	-0.0484552	0.653926	0.937986	-0.0961226	0.372992	0.731658	0.0253769	0.814449	0.889508	0.146226	0.17401	0.478896	-0.170384	0.110405	0.176576
ENSG00000075223	SEMA3C	0.0165735	0.877488	0.968439	0.0328137	0.76016	0.992086	0.205376	0.0712585	0.23758	0.250209	0.0180376	0.0388419	0.0322453	0.764193	0.897533	-0.111143	0.299774	0.999554	-0.0682697	0.524977	0.842343	-0.073206	0.49538	0.999977	-0.0859069	0.423439	0.984053	0.167029	0.119848	0.765417	0.032966	0.759081	0.999994	0.0919511	0.391434	0.998785	0.139352	0.192771	0.998651	0.137501	0.198807	0.817098	0.0906198	0.398357	0.707065	0.0862375	0.424347	0.705358	0.168095	0.117469	0.615483	0.0480874	0.656387	0.953298	0.0603447	0.576504	0.835912	0.183725	0.0866271	0.999918	0.216401	0.0428611	0.952817	0.207578	0.0523064	0.999924	0.0319179	0.767833	0.927785	-0.0946608	0.380339	0.874531	-0.00865201	0.936234	0.979293	0.123886	0.250156	0.430464	0.0570931	0.597253	0.818361	0.297285	0.00466655	0.0117974
ENSG00000254428	RP11-110I1.11	-0.145368	0.174069	0.699307	-0.0227479	0.832422	0.994968	-0.379847	0.000603414	0.0274698	-0.0269651	0.80194	0.855957	-0.413008	5.76220562793495e-05	0.00915179	0.264101	0.0123887	0.821712	0.0760703	0.478617	0.81983	-0.164863	0.122609	0.999977	0.0105572	0.921781	0.997945	0.0664071	0.538736	0.938435	-0.0449599	0.675679	0.999994	0.0582414	0.587721	0.998785	0.0540324	0.615033	0.998651	0.202192	0.0574088	0.783719	0.302102	0.00401111	0.141217	-0.0260301	0.809762	0.924695	0.0318269	0.768477	0.94963	0.220396	0.0390767	0.834231	0.268844	0.0113176	0.284879	0.00995868	0.926629	0.999918	-0.0800459	0.45848	0.955317	0.045945	0.67079	0.999924	0.229531	0.0314593	0.40372	0.0487064	0.652248	0.937448	-0.192488	0.0723803	0.570258	-0.212348	0.0470075	0.165882	0.300557	0.00443755	0.128163	-0.0343072	0.749596	0.814886
ENSG00000179698	WDR97	0.125228	0.242279	0.733799	0.0135356	0.899815	0.995122	-0.14789	0.196302	0.410891	-0.147219	0.168591	0.253209	-0.115593	0.280719	0.569675	-0.00978479	0.927487	0.999554	-0.0284529	0.791253	0.945324	0.00819762	0.939225	0.999977	0.154761	0.147585	0.984053	0.131629	0.221532	0.825181	0.0340205	0.75162	0.999994	0.0324493	0.762745	0.998785	-0.0793841	0.45961	0.998651	-0.0615384	0.56672	0.922483	-0.0416417	0.698414	0.884585	-0.0283774	0.792974	0.916285	0.013316	0.902	0.9768	-0.0101446	0.925263	0.991394	-0.0247653	0.818844	0.942252	0.0631837	0.558665	0.999918	0.082413	0.445256	0.953977	0.0657337	0.54287	0.999924	0.0182981	0.86563	0.961627	-0.0249839	0.817272	0.974694	0.0360479	0.738808	0.911012	-0.0487754	0.651787	0.780674	-0.00631906	0.953405	0.984737	-0.159066	0.136511	0.210078
ENSG00000267107	PCAT19	-0.0973877	0.363917	0.795733	-0.0760457	0.47876	0.989132	-0.112334	0.327483	0.548688	0.121523	0.256608	0.354561	0.0166331	0.877051	0.947818	-0.039639	0.712267	0.999554	-0.00769647	0.942934	0.985665	-0.0240474	0.823	0.999977	0.00889454	0.934069	0.997945	-0.156829	0.144511	0.774934	0.27769	0.00842057	0.999994	0.181192	0.0892639	0.998785	0.168857	0.113682	0.998651	0.237364	0.0251076	0.783719	0.16554	0.12106	0.432057	0.277587	0.00883335	0.165837	0.352478	0.000757047	0.397941	0.276058	0.00922973	0.834231	0.261363	0.0139069	0.295379	0.21509	0.044168	0.999918	0.100844	0.349861	0.952817	0.206198	0.0539278	0.999924	0.206526	0.053539	0.448777	-0.260787	0.014126	0.646748	-0.0901046	0.403791	0.749449	0.101829	0.345151	0.528374	0.231034	0.0303346	0.240393	0.160588	0.13275	0.205246
ENSG00000259630	CTD-2262B20.1	0.108419	0.311849	0.773338	0.0246333	0.81876	0.994393	0.0704297	0.54005	0.721968	-0.0119501	0.911499	0.938606	0.159878	0.134496	0.3954	-0.00501385	0.962806	0.999554	-0.0424221	0.693043	0.909248	-0.11718	0.274121	0.999977	-0.00899343	0.933338	0.997945	-0.232011	0.0296218	0.657749	0.0140374	0.896121	0.999994	0.0768918	0.473866	0.998785	0.0753832	0.482611	0.998651	0.162694	0.127678	0.795587	0.23224	0.0285236	0.258705	0.0351549	0.745055	0.893347	0.0915517	0.396252	0.815601	0.148526	0.167263	0.838412	0.183762	0.0865619	0.44217	0.0271991	0.80139	0.999918	-0.0390823	0.71771	0.972321	0.0448437	0.678241	0.999924	0.267182	0.0118535	0.342809	-0.0231441	0.83052	0.976358	0.00833434	0.938571	0.980169	0.0330469	0.759865	0.853944	0.253814	0.0170252	0.196139	0.0237311	0.825291	0.874287
ENSG00000108515	ENO3	-0.0562931	0.600295	0.889425	0.0736718	0.492634	0.989132	-0.0202074	0.860605	0.930072	0.189338	0.0755561	0.130319	0.127821	0.232589	0.520573	-0.0752644	0.483303	0.999554	0.0718308	0.503537	0.831646	-0.0390248	0.716535	0.999977	0.0247426	0.81797	0.994178	-0.0649726	0.547562	0.939549	0.0335881	0.754677	0.999994	0.0767383	0.474752	0.998785	0.0929885	0.38609	0.998651	0.154493	0.148296	0.797614	0.145447	0.173832	0.50045	0.167546	0.11869	0.396318	0.0917254	0.395352	0.814972	0.135259	0.20894	0.846728	0.120035	0.265294	0.628669	-0.0755288	0.484307	0.999918	-0.114158	0.289577	0.952817	0.0635213	0.556562	0.999924	0.128034	0.23452	0.640513	-0.0305863	0.777262	0.96681	0.0294439	0.785377	0.929597	0.0678499	0.52993	0.688377	0.144381	0.179566	0.485511	0.189754	0.074905	0.127712
ENSG00000246379	RP11-461O7.1	-0.0290409	0.787041	0.943542	0.075055	0.484524	0.989132	-0.124986	0.275579	0.497293	0.0294835	0.783873	0.842813	-0.263856	0.0124731	0.114073	0.153047	0.152177	0.958967	0.319496	0.00227379	0.0581899	-0.192291	0.0710254	0.999977	0.181819	0.0881426	0.984053	0.117734	0.274634	0.852157	-0.0736643	0.492677	0.999994	0.0730647	0.496215	0.998785	0.0631169	0.556792	0.998651	0.12569	0.240533	0.830043	0.0806307	0.452569	0.74542	0.0400869	0.710771	0.878696	-0.0208223	0.847305	0.966976	0.115305	0.284726	0.872082	0.116614	0.279255	0.64208	-0.025763	0.811678	0.999918	-0.123436	0.251892	0.952817	0.0570628	0.597448	0.999924	0.099168	0.357967	0.725976	0.0769953	0.475839	0.901547	-0.0235337	0.82771	0.943738	-0.0774389	0.473292	0.642231	0.104455	0.332786	0.637811	0.0340058	0.751725	0.816687
ENSG00000128606	LRRC17	0.0296881	0.782411	0.942011	0.0521248	0.627589	0.989132	-0.0821569	0.474556	0.671946	-0.489641	1.11785046241764e-06	8.58862508163269e-06	0.115315	0.281887	0.570544	-0.0443452	0.67987	0.999554	-0.161747	0.129939	0.507307	-0.00566321	0.957993	0.999977	0.0474863	0.65856	0.988727	0.0665341	0.537958	0.938435	0.0735118	0.493576	0.999994	0.0857665	0.4242	0.998785	0.123902	0.247343	0.998651	0.0104529	0.922551	0.987695	-0.00732891	0.945655	0.982481	-0.0370919	0.731527	0.887038	-0.00294276	0.978292	0.994726	0.0243628	0.821739	0.977392	-0.00781073	0.942423	0.984214	0.102897	0.340086	0.999918	0.0947185	0.380047	0.952817	-0.0448428	0.678247	0.999924	-0.0047068	0.965285	0.990773	0.114167	0.289538	0.841535	-0.125709	0.243198	0.658812	-0.249438	0.0190961	0.104611	-0.016029	0.882165	0.957115	-0.48021	1.91453357833993e-06	1.26216050795122e-05
ENSG00000278864	RP11-45M22.2	-0.00585239	0.956592	0.989887	-0.0785874	0.464141	0.98901	0.0852218	0.458173	0.657723	0.534694	6.76038944824597e-08	7.77306642809482e-07	-0.0752792	0.483216	0.736165	0.050689	0.637111	0.999554	0.00794988	0.941058	0.985419	-0.040199	0.708384	0.999977	-0.102495	0.339178	0.984053	0.140441	0.191861	0.807807	-0.014393	0.893505	0.999994	0.0427037	0.691108	0.998785	-0.0335327	0.755069	0.998651	-0.00658068	0.951196	0.992319	-0.0867288	0.419001	0.722743	0.0935504	0.385977	0.677406	0.0311243	0.773449	0.951025	0.0290466	0.788205	0.973812	-0.0254698	0.813782	0.939754	0.0582725	0.589689	0.999918	0.0560226	0.604157	0.963307	0.0973756	0.366764	0.999924	-0.077119	0.475128	0.798506	-0.0668096	0.536272	0.913771	-0.0704065	0.514506	0.81051	-0.0492335	0.648732	0.778494	-0.0677528	0.530521	0.780085	0.528962	9.88390369549563e-08	9.72314422167764e-07
ENSG00000260261	RP11-480A16.1	-0.200437	0.0596531	0.605396	-0.0253519	0.813568	0.994021	-0.224004	0.0486621	0.195108	-0.11127	0.299221	0.40054	-0.346488	0.00088032	0.0309391	0.0897892	0.402712	0.999554	0.0571185	0.594954	0.873825	-0.0734994	0.493649	0.999977	-0.0987713	0.357109	0.984053	0.166876	0.120191	0.765417	-0.120341	0.261295	0.999994	-0.112772	0.292704	0.998785	-0.0764769	0.476263	0.998651	-0.0985123	0.358377	0.871379	-0.0816045	0.44711	0.741419	-0.230095	0.0310335	0.226794	-0.127891	0.23505	0.718857	-0.150821	0.160725	0.834231	-0.0643509	0.551408	0.822867	0.0382669	0.723359	0.999918	0.170996	0.111182	0.952817	0.0221527	0.837678	0.999924	-0.0756741	0.483464	0.802918	0.0750471	0.487106	0.904771	-0.0834082	0.43976	0.770855	-0.209586	0.0500182	0.171666	-0.0947859	0.379706	0.673784	-0.146885	0.16957	0.250733
ENSG00000175161	CADM2	-0.16488	0.122569	0.671099	-0.332278	0.00146616	0.988997	-0.113641	0.321851	0.543806	0.064681	0.547038	0.643251	-0.044665	0.677688	0.852272	0.0383934	0.720932	0.999554	0.201704	0.058026	0.353733	0.109824	0.305582	0.999977	-0.0589774	0.583003	0.987701	0.188704	0.0782822	0.738407	-0.201131	0.0587572	0.999994	-0.181055	0.0895099	0.998785	-0.244745	0.0208025	0.998651	-0.275068	0.00908528	0.783719	-0.321673	0.00211286	0.127421	-0.221689	0.0379131	0.243915	-0.313221	0.00296428	0.438346	-0.277399	0.00888134	0.834231	-0.256721	0.0157596	0.303521	-0.149237	0.165217	0.999918	-0.0497383	0.645372	0.964553	-0.136877	0.203495	0.999924	-0.245573	0.0211006	0.379372	0.224689	0.0353245	0.680123	0.0394134	0.715421	0.900773	-0.0998795	0.354511	0.537215	-0.286927	0.00672087	0.147598	0.0179118	0.867681	0.905819
ENSG00000214654	RP11-27I1.4	-0.30663	0.00347121	0.277356	-0.142559	0.182627	0.988997	-0.39768	0.000311653	0.0210807	-0.182628	0.0867133	0.146216	-0.0658749	0.539649	0.77354	0.171496	0.108065	0.924835	0.256951	0.0150669	0.177811	-0.0211957	0.843706	0.999977	0.00320719	0.976203	0.998668	0.174254	0.104436	0.750794	-0.0912794	0.394918	0.999994	0.00546122	0.95949	0.998785	0.0765397	0.475899	0.998651	0.10527	0.326193	0.858788	0.136821	0.201059	0.532154	-0.0904404	0.402034	0.688715	-0.0827291	0.443506	0.839905	0.075939	0.48193	0.914468	0.0472256	0.662166	0.878636	0.0845824	0.433326	0.999918	0.0878328	0.415795	0.953977	0.0867828	0.421412	0.999924	0.0541194	0.616517	0.866376	0.154259	0.151289	0.766666	-0.213141	0.0461708	0.570258	-0.272511	0.0102097	0.0801006	0.0768355	0.476757	0.745306	-0.196135	0.0654594	0.113934
ENSG00000173210	ABLIM3	-0.142935	0.181466	0.703006	0.272232	0.00985537	0.988997	0.0284982	0.804385	0.896693	0.0854774	0.425769	0.529565	-0.0816408	0.446908	0.710814	-0.0322774	0.763965	0.999554	-0.18276	0.0864831	0.423281	-0.171223	0.108636	0.999977	0.111217	0.299453	0.984053	0.101276	0.347791	0.879974	0.12342	0.249202	0.999994	0.0843742	0.431788	0.998785	-0.0036005	0.973286	0.998651	0.00213026	0.984193	0.997884	0.0974234	0.36374	0.678652	0.156057	0.146522	0.435443	0.265923	0.0122736	0.478955	0.103523	0.337142	0.884406	0.147616	0.16991	0.539315	0.0800092	0.458687	0.999918	0.0623774	0.563705	0.960908	0.112257	0.297737	0.999924	0.0820742	0.447135	0.780101	-0.28334	0.00747256	0.585225	-0.199276	0.0626937	0.570258	0.0303416	0.778999	0.867054	0.143206	0.183171	0.490321	0.101612	0.343377	0.443745
ENSG00000189372	RP6-149D17.1	0.132384	0.216197	0.722318	0.172774	0.105424	0.988997	0.271997	0.0159946	0.11507	0.0564156	0.599501	0.689623	0.0769593	0.473477	0.729919	-0.10611	0.322329	0.999554	-0.181676	0.0883975	0.42746	-0.0532549	0.620138	0.999977	0.00440424	0.967326	0.998325	0.0428083	0.692092	0.96079	0.00225402	0.983275	0.999994	-0.0212929	0.842999	0.998785	0.0137752	0.898051	0.998651	-0.0634525	0.554692	0.919467	-0.0359914	0.737738	0.90013	0.0421889	0.696328	0.871551	0.0619907	0.566129	0.888963	-0.0200783	0.852698	0.981426	-0.048759	0.651897	0.87376	0.00594765	0.956141	0.999918	0.00914176	0.932633	0.994544	-0.0636702	0.555635	0.999924	-0.0575243	0.594483	0.855359	-0.0418874	0.698393	0.948604	0.0319776	0.767411	0.921551	-0.012605	0.907209	0.947887	-0.0474006	0.660991	0.853947	0.0626542	0.559694	0.653809
ENSG00000170161	RP11-262H14.4	-0.181993	0.0878341	0.645402	-0.150906	0.158064	0.988997	-0.0155844	0.892277	0.946262	-0.247003	0.0196184	0.0417557	0.164758	0.122851	0.378421	-0.189601	0.0751442	0.860869	0.183237	0.0856502	0.421684	0.0988797	0.356578	0.999977	0.0154959	0.885398	0.99686	0.154977	0.149371	0.77648	-0.000596276	0.995575	0.999994	-0.0324958	0.762415	0.998785	-0.0673892	0.530348	0.998651	-0.225726	0.0334265	0.783719	-0.27927	0.00804104	0.175716	-0.0513389	0.634766	0.837579	-0.140424	0.191915	0.685021	-0.21364	0.0456508	0.834231	-0.168731	0.116068	0.478515	0.0358597	0.740123	0.999918	-0.00501157	0.963039	0.996689	-0.0275868	0.798618	0.999924	-0.186159	0.0824634	0.488813	0.102405	0.342412	0.860623	0.0547424	0.612459	0.855656	-0.0941873	0.382737	0.562931	-0.231619	0.0299063	0.238629	-0.270268	0.0104215	0.0236353
ENSG00000160321	ZNF208	-0.0937948	0.381966	0.802974	-0.0564139	0.599512	0.989132	-0.227364	0.0452951	0.188818	0.0977347	0.362202	0.46784	-0.22797	0.0316629	0.185689	0.111228	0.299403	0.999554	0.018856	0.860775	0.963529	-0.0422851	0.693985	0.999977	0.138978	0.193981	0.984053	0.102046	0.344119	0.877958	0.0398099	0.711082	0.999994	-0.0750545	0.484527	0.998785	-0.0934881	0.383532	0.998651	0.0166272	0.877094	0.976394	-0.0796015	0.458378	0.749176	-0.0194581	0.857199	0.946318	-0.024304	0.822162	0.961328	-0.0205542	0.849247	0.980816	0.0440862	0.683384	0.888155	0.075087	0.486874	0.999918	0.0878949	0.415464	0.953977	0.0482024	0.655617	0.999924	-0.0375805	0.728127	0.912152	-0.0401854	0.710092	0.95005	-0.0972219	0.367525	0.728745	-0.089059	0.40929	0.586844	-0.0273232	0.800503	0.921759	0.093704	0.382429	0.483727
ENSG00000183647	ZNF530	0.0341542	0.750676	0.935055	0.066855	0.53362	0.989132	0.266316	0.018433	0.123034	0.383058	0.000211349	0.000829528	0.13072	0.222077	0.508086	-0.0220174	0.837729	0.999554	0.0156707	0.884114	0.97023	0.0206695	0.847539	0.999977	-0.0494517	0.645363	0.988727	0.0186547	0.863037	0.988152	0.0950057	0.375824	0.999994	0.188544	0.0768139	0.998785	0.175795	0.0993812	0.998651	0.0347651	0.746366	0.955432	0.0443509	0.679831	0.876686	0.185436	0.0836828	0.342185	0.086576	0.422524	0.827292	-0.0196282	0.855965	0.981915	0.0325372	0.763459	0.921858	0.0651539	0.546442	0.999918	-0.00328977	0.975732	0.996852	0.0518071	0.631677	0.999924	-0.0176907	0.870051	0.962938	0.0320162	0.767138	0.965707	0.102717	0.340939	0.713209	0.156941	0.144221	0.308901	0.0176711	0.870194	0.953259	0.39703	0.000117052	0.000472431
ENSG00000118322	ATP10B	-0.0779177	0.467969	0.841245	0.0224614	0.834502	0.994968	-0.016332	0.887142	0.943028	-0.0233675	0.827926	0.876722	-0.101859	0.342202	0.627601	0.0200381	0.852143	0.999554	-0.326366	0.00180029	0.0502101	-0.029406	0.784428	0.999977	-0.0506463	0.637395	0.988727	0.13679	0.203787	0.811067	-0.219201	0.0390291	0.999994	-0.149229	0.162788	0.998785	-0.285021	0.00678396	0.998651	-0.291217	0.00562672	0.783719	-0.0612763	0.568376	0.817647	-0.143199	0.183194	0.48089	-0.0711585	0.510013	0.868942	-0.17614	0.100677	0.834231	-0.0688148	0.524082	0.805928	-0.0878008	0.415966	0.999918	0.0766511	0.477819	0.955671	-0.0559156	0.604849	0.999924	0.0153633	0.887026	0.969403	-0.0672597	0.533524	0.912809	-0.0438357	0.685087	0.888206	-0.111697	0.300166	0.484691	-0.0162108	0.880838	0.957115	-0.0241702	0.822111	0.872029
ENSG00000236194	AC003104.1	-0.0382777	0.721738	0.927115	-0.0580258	0.589106	0.989132	0.184901	0.105094	0.291311	0.154249	0.148947	0.22908	0.00628607	0.953378	0.979053	0.0531341	0.620932	0.999554	0.12445	0.24524	0.648179	0.0440161	0.682117	0.999977	0.181317	0.0890399	0.984053	-0.0452293	0.675628	0.96004	-0.099847	0.35187	0.999994	-0.110687	0.301774	0.998785	-0.126658	0.2369	0.998651	-0.120916	0.259008	0.8381	-0.139544	0.192154	0.520664	-0.199704	0.0621191	0.300736	-0.155369	0.148332	0.651286	-0.131717	0.221223	0.851783	-0.127975	0.234738	0.600721	-0.112567	0.296393	0.999918	-0.103837	0.33567	0.952817	-0.0737744	0.494543	0.999924	-0.0402147	0.70989	0.905074	0.0756318	0.48371	0.903741	0.0472866	0.661756	0.878753	0.0413551	0.702045	0.81529	-0.104847	0.330967	0.636776	0.119827	0.263354	0.357706
ENSG00000244119	PDCL3P4	0.0264571	0.805597	0.948839	-0.0721725	0.501503	0.989132	-0.26496	0.0190604	0.124278	-0.396854	0.000117943	0.00050172	-0.0576898	0.591269	0.803941	-0.0551879	0.607481	0.999554	0.0213249	0.842765	0.959367	0.128603	0.229719	0.999977	0.112033	0.295897	0.984053	0.000531255	0.996081	0.999228	-0.0210426	0.844821	0.999994	-0.100035	0.35096	0.998785	-0.014115	0.89555	0.998651	0.0363095	0.735504	0.955238	-0.0102784	0.92384	0.974995	-0.0593379	0.582893	0.809915	-0.0371055	0.731431	0.939708	0.0113912	0.916111	0.990354	-0.106531	0.323215	0.676794	0.0668513	0.536017	0.999918	0.167274	0.119297	0.952817	-0.0197844	0.854831	0.999924	-0.16754	0.118702	0.530342	0.0294963	0.785005	0.967949	-0.0621082	0.565392	0.836878	0.00718181	0.947052	0.971798	-0.106429	0.32368	0.630584	-0.424131	3.4431448777017e-05	0.000161347
ENSG00000176222	ZNF404	-0.067445	0.530007	0.864161	-0.0867185	0.419056	0.98901	-0.191171	0.093617	0.273682	-0.578485	2.89894819260894e-09	5.47824851002921e-08	0.0885274	0.409382	0.683189	-0.0453704	0.672886	0.999554	-0.062806	0.558741	0.859469	0.247029	0.0196056	0.999977	0.116872	0.275393	0.984053	0.000423236	0.996877	0.999279	-0.0190976	0.859009	0.999994	-0.174516	0.101906	0.998785	-0.125382	0.241698	0.998651	-0.0991154	0.355428	0.869521	-0.237878	0.024785	0.244356	-0.255042	0.0164804	0.188092	-0.217232	0.0420495	0.521139	-0.143986	0.180772	0.840813	-0.292155	0.00574471	0.247377	0.0356438	0.741633	0.999918	0.137764	0.200554	0.952817	-0.102453	0.342186	0.999924	-0.209454	0.0501667	0.445676	0.153737	0.152694	0.767377	-0.15008	0.162816	0.60916	-0.242626	0.0227482	0.113692	-0.277111	0.00895521	0.160655	-0.588977	1.27021149154416e-09	2.35543852879392e-08
ENSG00000185338	SOCS1	0.103978	0.3322	0.782562	0.146587	0.170448	0.988997	0.101802	0.37514	0.591704	0.087888	0.412787	0.516815	-0.168042	0.115462	0.366451	0.0327078	0.760911	0.999554	-0.163325	0.126187	0.501136	-0.104345	0.330486	0.999977	0.133399	0.212664	0.984053	0.0670047	0.53508	0.938113	0.053731	0.61701	0.999994	-0.00838862	0.937812	0.998785	-0.0751616	0.483902	0.998651	-0.119037	0.266537	0.841795	0.141	0.187511	0.516181	0.167358	0.119108	0.396641	0.211907	0.0474776	0.535137	0.0243007	0.822186	0.977392	0.159345	0.1381	0.505	0.156941	0.14422	0.999918	0.0711582	0.510015	0.957734	0.0330324	0.759967	0.999924	0.186487	0.0819143	0.488155	-0.330448	0.00166436	0.489099	-0.182595	0.0886148	0.579471	-0.0467137	0.665608	0.790336	0.181419	0.0907238	0.361663	0.148043	0.166195	0.246655
ENSG00000204410	MSH5	-0.112142	0.295424	0.763992	0.0437447	0.683973	0.990089	-0.192976	0.0905019	0.268976	-0.394624	0.000129831	0.000546042	-0.280037	0.00786241	0.0901296	0.0339174	0.752349	0.999554	-0.0136775	0.89877	0.974507	-0.220303	0.0380318	0.999977	0.158616	0.137638	0.984053	0.0718428	0.505942	0.931452	-0.0339287	0.752269	0.999994	0.0177249	0.86905	0.998785	-0.00366692	0.972794	0.998651	0.0167034	0.876535	0.976238	0.0816856	0.446657	0.741052	-0.0870479	0.41999	0.701591	0.041326	0.702244	0.93372	0.0853184	0.42932	0.901476	0.0878517	0.415695	0.742792	0.0401842	0.7101	0.999918	0.0641298	0.552779	0.959796	-0.0127962	0.905808	0.999924	0.0279728	0.795861	0.938653	-0.0345482	0.749308	0.961462	-0.0944886	0.38121	0.736212	-0.233034	0.028891	0.127057	0.0780329	0.469895	0.740196	-0.432396	2.32074770882829e-05	0.0001138
ENSG00000140009	ESR2	-0.0530509	0.62148	0.892991	-0.105828	0.323624	0.988997	-0.307265	0.00621129	0.0739902	0.0703308	0.512512	0.612086	-0.27125	0.0101348	0.102252	0.226032	0.0331811	0.821712	0.0282804	0.792491	0.945949	-0.0482775	0.653235	0.999977	-0.067236	0.531285	0.984053	0.0021564	0.984092	0.998943	0.110796	0.301297	0.999994	0.139735	0.191539	0.998785	0.129962	0.224792	0.998651	0.305397	0.00361145	0.783719	0.289437	0.0059398	0.157342	0.088991	0.409649	0.693843	0.126536	0.240086	0.721203	0.274952	0.00952622	0.834231	0.234637	0.0277761	0.339619	0.154582	0.150423	0.999918	-0.0325961	0.763043	0.977547	0.134518	0.211471	0.999924	0.202746	0.0581643	0.454504	-0.030493	0.777924	0.96681	-0.230989	0.0303676	0.570258	-0.261154	0.0139859	0.0919851	0.266843	0.0119653	0.174817	0.0750952	0.48429	0.583785
ENSG00000196338	NLGN3	0.155208	0.146405	0.685135	0.0628764	0.558299	0.989132	0.271573	0.0161667	0.115908	0.661134	1.77191594730175e-12	1.49863752843741e-10	0.130293	0.223605	0.509621	-0.0905939	0.398492	0.999554	0.145504	0.173664	0.567374	0.0411898	0.701532	0.999977	-0.0978187	0.361788	0.984053	-0.0521298	0.629552	0.949732	0.0286708	0.789692	0.999994	0.0633507	0.555329	0.998785	0.0734101	0.494176	0.998651	0.079845	0.456999	0.895939	0.0664316	0.53622	0.798611	0.192173	0.0728569	0.321161	0.119819	0.266162	0.740672	0.0594244	0.582342	0.942284	0.111733	0.300012	0.659626	-0.0179801	0.867945	0.999918	-0.113079	0.294188	0.952817	0.0631657	0.558777	0.999924	0.0358431	0.740239	0.915691	-0.110813	0.304033	0.84607	0.12109	0.261086	0.669189	0.269798	0.0110198	0.083072	0.0784323	0.467618	0.738948	0.662835	1.48459022852876e-12	9.68287908926939e-11
ENSG00000104689	TNFRSF10A	0.0442658	0.680412	0.914975	0.00334228	0.975201	0.998507	0.0664677	0.563136	0.738809	0.509098	3.49636018803778e-07	3.15460841597199e-06	-0.010203	0.924397	0.968576	0.00634273	0.952959	0.999554	-0.127317	0.234449	0.637335	0.000744608	0.994474	0.999977	-0.107482	0.316077	0.984053	-0.137576	0.201173	0.810091	0.033055	0.758451	0.999994	-0.0221265	0.836936	0.998785	-0.123419	0.249204	0.998651	-0.123891	0.247386	0.83374	0.0748622	0.48565	0.76694	0.119927	0.26573	0.576515	0.117251	0.276622	0.746581	-0.0273087	0.800606	0.975816	0.11026	0.306468	0.665196	0.0593788	0.582633	0.999918	0.0177041	0.869954	0.986872	0.0133876	0.901476	0.999924	0.0529217	0.62435	0.869387	-0.22129	0.0382691	0.680123	-0.0027126	0.979989	0.993102	0.146087	0.174425	0.345756	0.0981713	0.362843	0.660887	0.525363	1.25014793628253e-07	1.18391342568477e-06
ENSG00000275198	RP11-471B22.3	0.131675	0.21869	0.723091	-0.0989939	0.356021	0.988997	0.154185	0.177719	0.387706	-0.180388	0.0907166	0.151688	0.513264	2.70035907634636e-07	0.000468197	-0.0244678	0.819958	0.999554	0.115904	0.279418	0.682138	0.306141	0.00352625	0.978229	-0.146541	0.170583	0.984053	-0.216273	0.0429871	0.695139	-0.0952385	0.37465	0.999994	-0.264278	0.012328	0.998785	-0.186899	0.0794703	0.998651	-0.103702	0.333491	0.86194	-0.333923	0.00138379	0.111012	-0.307462	0.00356891	0.144545	-0.361308	0.000543146	0.397941	-0.244657	0.0216015	0.834231	-0.353448	0.000730278	0.212073	-0.21666	0.042607	0.999918	-0.152327	0.156539	0.952817	-0.137303	0.202078	0.999924	-0.215118	0.0441392	0.433827	0.209598	0.0500055	0.698541	0.105967	0.325796	0.7058	-0.0454987	0.673805	0.796002	-0.344595	0.00101018	0.0847494	-0.215597	0.0424466	0.0789862
ENSG00000279833	RP4-742C19.13	-0.202339	0.0572234	0.605396	-0.0544966	0.611994	0.989132	-0.351697	0.00159138	0.0393411	-0.0907891	0.397473	0.502074	-0.376682	0.000274382	0.0184725	0.254748	0.0159871	0.821712	0.0378921	0.724428	0.921412	-0.100322	0.34957	0.999977	0.0817586	0.44625	0.984053	0.0353187	0.743907	0.969188	-0.112733	0.292873	0.999994	0.028097	0.793807	0.998785	0.0167714	0.876036	0.998651	0.128366	0.230587	0.825844	0.168993	0.113388	0.422032	-0.0959422	0.373894	0.668722	-0.0697016	0.518736	0.87248	0.13091	0.224091	0.852608	0.160777	0.134547	0.499941	-0.0560217	0.604163	0.999918	-0.111827	0.299599	0.952817	0.00589028	0.956564	0.999924	0.121859	0.258049	0.658134	0.122869	0.254095	0.828249	-0.205235	0.0550834	0.570258	-0.262501	0.0134824	0.0903814	0.168527	0.116516	0.401097	-0.130629	0.222402	0.312064
ENSG00000157510	AFAP1L1	-0.188395	0.0770507	0.63556	0.0448067	0.676722	0.990089	-0.137453	0.230117	0.448574	-0.322094	0.00208292	0.0060671	-0.184491	0.0834928	0.309875	0.12926	0.227328	0.997966	-0.0883577	0.410285	0.782857	-0.140212	0.190011	0.999977	0.16229	0.128639	0.984053	-0.0967332	0.369949	0.886487	0.0828588	0.440134	0.999994	0.0110881	0.91786	0.998785	-0.0248327	0.817318	0.998651	0.0234694	0.827188	0.969228	0.0303512	0.777676	0.918241	-0.10644	0.323631	0.628826	0.0593415	0.58287	0.893376	0.0523845	0.627877	0.948689	0.0598995	0.579325	0.837184	0.000818853	0.993959	0.999918	0.0312134	0.772817	0.978474	-0.0477647	0.658548	0.999924	-0.000589724	0.995649	0.99916	-0.10058	0.351129	0.864831	-0.221801	0.0378133	0.570258	-0.199054	0.0629929	0.19396	0.0313472	0.77187	0.908038	-0.358224	0.000567181	0.0018815
ENSG00000125618	PAX8	-0.0525514	0.624772	0.894277	0.129552	0.226271	0.988997	-0.0974279	0.39611	0.60906	-0.244346	0.0210176	0.044359	0.121573	0.256407	0.546264	0.179452	0.092432	0.895916	0.0328253	0.760079	0.933764	0.00232259	0.982766	0.999977	0.0917446	0.392503	0.984053	-0.0868806	0.420888	0.904731	-0.0703991	0.512102	0.999994	-0.0968674	0.366498	0.998785	-0.128312	0.230784	0.998651	-0.0763943	0.47674	0.900004	-0.193052	0.0698946	0.350117	-0.114423	0.288451	0.598404	-0.116305	0.28054	0.74993	-0.0717332	0.506593	0.920477	-0.124197	0.248958	0.614245	-0.110376	0.305957	0.999918	-0.139516	0.194834	0.952817	-0.110455	0.305605	0.999924	-0.130576	0.225282	0.635736	0.0137996	0.89846	0.98631	-0.156904	0.144318	0.600655	-0.130264	0.226404	0.405182	-0.173955	0.105039	0.383884	-0.225433	0.033663	0.0648812
ENSG00000176920	FUT2	-0.218982	0.0392302	0.556233	-0.168286	0.114927	0.988997	-0.0739213	0.520097	0.707394	-0.250381	0.017956	0.0386861	-0.237982	0.0247199	0.163199	0.182379	0.0871521	0.885569	-0.163089	0.126743	0.50229	0.0756119	0.481279	0.999977	0.152388	0.153972	0.984053	-0.0812784	0.451568	0.91452	-0.101279	0.344969	0.999994	-0.236372	0.02574	0.998785	-0.265827	0.011808	0.998651	-0.23706	0.0253002	0.783719	-0.100319	0.349587	0.667234	-0.204155	0.0564029	0.289068	-0.108093	0.31613	0.77109	-0.0993171	0.357241	0.887918	-0.0618913	0.566753	0.830932	-0.0359637	0.739396	0.999918	0.0293733	0.78588	0.979651	-0.0404761	0.708089	0.999924	-0.0122301	0.909957	0.976266	-0.0752289	0.486049	0.904457	-0.208513	0.051231	0.570258	-0.245463	0.0211605	0.109667	-0.0489819	0.65041	0.84856	-0.270666	0.0103047	0.023406
ENSG00000154027	AK5	0.0297848	0.78172	0.942011	-0.00415382	0.969183	0.997423	-0.0814859	0.478184	0.674241	0.292994	0.00532886	0.0135956	-0.0818713	0.445621	0.710071	0.0600447	0.576191	0.999554	-0.0269437	0.802093	0.948849	0.122137	0.254194	0.999977	-0.0964066	0.368793	0.984053	-0.00753919	0.944422	0.995899	0.130873	0.221533	0.999994	-0.00917168	0.93202	0.998785	0.0212046	0.843641	0.998651	0.0812296	0.449207	0.895317	0.0324461	0.762768	0.911476	0.062323	0.564045	0.797769	0.0520619	0.629999	0.910059	-0.0589872	0.585126	0.942755	-0.085318	0.429322	0.749117	0.149362	0.16486	0.999918	0.17675	0.0994847	0.952817	0.0091896	0.932281	0.999924	-0.186932	0.0811751	0.488099	-0.0747049	0.4891	0.904866	-0.0492816	0.648412	0.8728	0.125275	0.244841	0.424718	-0.0846414	0.433004	0.716004	0.273716	0.00944548	0.0217754
ENSG00000187024	PTRH1	0.140313	0.18969	0.706768	0.105078	0.327082	0.988997	0.446386	4.19737528245534e-05	0.0160075	-0.0155908	0.884701	0.920262	0.212856	0.0452089	0.225513	-0.213539	0.0445073	0.821781	-0.0852585	0.42696	0.791567	0.0454991	0.672012	0.999977	-0.0106882	0.920813	0.997945	-0.0231442	0.830519	0.982798	0.0587846	0.584237	0.999994	-0.00440734	0.967303	0.998945	-0.0341208	0.750912	0.998651	-0.170545	0.110065	0.788989	-0.208788	0.0495813	0.311381	0.0410192	0.704352	0.875394	0.0256984	0.812141	0.959445	-0.136372	0.205185	0.84601	-0.177198	0.0986164	0.456493	0.0037489	0.972347	0.999918	0.0585027	0.588217	0.962878	-0.0632213	0.55843	0.999924	-0.133027	0.216621	0.630265	-0.0754424	0.484809	0.904265	0.140922	0.190326	0.626231	0.156529	0.145291	0.310076	-0.190335	0.0756928	0.336714	-0.00684491	0.949239	0.964914
ENSG00000227741	RP11-536C5.7	0.0648593	0.545931	0.870234	0.0253373	0.813673	0.994024	0.14624	0.201397	0.416155	0.662991	1.46060941119686e-12	1.28768811056618e-10	0.0482236	0.653597	0.839642	-0.00561571	0.958345	0.999554	0.0890174	0.406785	0.78022	0.0593206	0.580808	0.999977	-0.147992	0.166343	0.984053	0.0181636	0.866609	0.988415	0.010838	0.919707	0.999994	0.130247	0.22377	0.998785	0.0570246	0.59556	0.998651	0.0610748	0.569652	0.923268	0.039327	0.714435	0.891426	0.192856	0.0718254	0.319658	0.0351439	0.745132	0.943644	0.0339352	0.753613	0.969462	0.125659	0.243386	0.607838	-0.0378459	0.726282	0.999918	-0.152097	0.157174	0.952817	0.0810475	0.452858	0.999924	0.0580729	0.590966	0.854236	0.0141873	0.895623	0.986057	0.0966194	0.370515	0.730919	0.196341	0.0667434	0.200038	0.0918283	0.39482	0.687879	0.647465	7.04658553729587e-12	3.37037863469342e-10
ENSG00000264920	RP11-6N17.4	0.0519636	0.628655	0.896298	-0.0387763	0.718264	0.991469	0.175926	0.123391	0.317106	0.202807	0.0566386	0.102409	0.156927	0.141931	0.40597	-0.059535	0.579439	0.999554	0.0843851	0.431728	0.793932	0.064637	0.547311	0.999977	0.0628374	0.558544	0.986513	0.06647	0.53835	0.938435	0.0257669	0.810572	0.999994	0.0731254	0.495856	0.998785	0.116226	0.278076	0.998651	-0.0275522	0.797718	0.96311	-0.0441663	0.681091	0.877122	0.216543	0.042722	0.256086	0.110933	0.303508	0.7651	0.0195949	0.856206	0.981915	0.0390518	0.717922	0.901998	-0.0457041	0.672417	0.999918	0.00374535	0.972373	0.996852	0.0863906	0.423522	0.999924	0.0233658	0.82892	0.948631	-0.0319812	0.767386	0.965707	0.167163	0.119547	0.587381	0.29444	0.00535925	0.0633189	0.00328618	0.975759	0.991777	0.241809	0.0224327	0.0458392
ENSG00000283156	RP11-646I6.3	-0.112602	0.293437	0.762679	-0.219582	0.0386817	0.988997	-0.276598	0.0142285	0.109118	0.188828	0.0763623	0.131512	-0.236117	0.0259053	0.166817	0.215067	0.0429695	0.821712	0.0790467	0.461526	0.810476	-0.0939591	0.381129	0.999977	-0.153756	0.150264	0.984053	0.0438125	0.685245	0.96004	0.0147316	0.891015	0.999994	0.0694657	0.517725	0.998785	0.065661	0.540969	0.998651	0.181636	0.0884689	0.784433	0.158011	0.139165	0.456598	-0.00440219	0.96753	0.988239	0.00112076	0.991731	0.998223	0.131269	0.222811	0.852608	0.129452	0.229338	0.596974	0.0924213	0.391762	0.999918	0.0264546	0.806719	0.981416	0.127833	0.235262	0.999924	0.113578	0.292049	0.682597	0.089751	0.405646	0.881865	-0.0576359	0.593767	0.8497	-0.145516	0.176134	0.347788	0.149583	0.164228	0.466451	0.160486	0.132999	0.205555
ENSG00000213373	LINC00671	-0.0649124	0.545602	0.870234	0.0606868	0.572111	0.989132	-0.10085	0.379648	0.595381	-0.406196	7.82915870267686e-05	0.000349707	-0.0689849	0.520634	0.762088	-0.0360244	0.737506	0.999554	-0.253236	0.0166466	0.188317	-0.05425	0.613608	0.999977	0.0761918	0.477913	0.984053	-0.0706945	0.512783	0.933322	0.0293503	0.784826	0.999994	0.00203227	0.98492	0.998945	-0.00654315	0.951474	0.998651	0.0526121	0.624372	0.934005	0.0211397	0.844114	0.943254	-0.0655832	0.543796	0.783914	0.016979	0.875236	0.973553	0.153226	0.154081	0.834231	0.0187458	0.862375	0.958932	0.00806959	0.940518	0.999918	-0.0362561	0.737354	0.974108	-0.0910371	0.398923	0.999924	-0.0133485	0.901762	0.97354	0.0168803	0.875956	0.982588	-0.129851	0.227891	0.649029	-0.209686	0.0499066	0.171374	0.0127816	0.905915	0.967041	-0.411637	6.13228997368154e-05	0.000267987
ENSG00000283196	RP4-614C10.2	-0.306543	0.00348096	0.277356	-0.141252	0.186715	0.988997	-0.262561	0.0202143	0.128214	0.0446788	0.677595	0.756859	-0.223165	0.0355387	0.198395	0.111508	0.298179	0.999554	0.0126172	0.906581	0.976824	-0.125832	0.239996	0.999977	0.0501552	0.640666	0.988727	0.0587357	0.58673	0.944543	0.0135123	0.899987	0.999994	0.0829211	0.439789	0.998785	0.130139	0.224157	0.998651	0.189601	0.0751445	0.784433	0.294891	0.00502643	0.152897	0.144417	0.179455	0.475576	0.0895312	0.406801	0.820085	0.146531	0.173104	0.840813	0.243926	0.0220082	0.321694	0.0595241	0.581709	0.999918	0.0429175	0.691347	0.969022	0.161027	0.133934	0.999924	0.197972	0.0644676	0.465668	0.0182942	0.865659	0.982238	0.0318497	0.768315	0.922064	0.0669623	0.535339	0.692531	0.270117	0.0109217	0.170261	0.0284687	0.791141	0.847168
ENSG00000232104	RFX3-AS1	-0.152474	0.153736	0.687065	0.00117999	0.991244	0.999543	-0.0925659	0.420212	0.627798	-0.241519	0.0225993	0.0471805	-0.222364	0.0362229	0.200386	0.0703326	0.512501	0.999554	0.0220165	0.837734	0.958412	-0.118477	0.268811	0.999977	0.0827298	0.440849	0.984053	0.165742	0.122768	0.765417	-0.0860038	0.422915	0.999994	-0.048659	0.650673	0.998785	-0.0298731	0.781089	0.998651	-0.0151652	0.887827	0.97959	0.0135667	0.899586	0.965928	-0.138583	0.197864	0.499123	-0.0496754	0.645791	0.915871	-0.0755094	0.484419	0.915529	-0.0432314	0.689204	0.890843	0.0248999	0.817876	0.999918	0.0878191	0.415868	0.953977	-0.00231852	0.982896	0.999924	-0.0371314	0.731251	0.912875	0.00255099	0.981181	0.997997	-0.0454196	0.674341	0.883324	-0.160627	0.134915	0.297325	-0.0267289	0.804754	0.923741	-0.270881	0.0102418	0.0232861
ENSG00000182405	PGBD4	-0.0185032	0.863354	0.965483	0.0501012	0.641025	0.989132	0.127472	0.266066	0.486747	0.0891943	0.405849	0.510187	0.30563	0.00358455	0.0614334	-0.0781696	0.466528	0.999554	0.00383742	0.971529	0.993863	0.150401	0.159475	0.999977	-0.129497	0.226468	0.984053	-0.0951099	0.378072	0.891627	0.0367135	0.732672	0.999994	-0.0320248	0.765759	0.998785	-0.0479014	0.655764	0.998651	-0.0748871	0.485505	0.901511	-0.22202	0.0365194	0.28178	0.0333997	0.75738	0.899073	-0.0443685	0.681465	0.926314	-0.116241	0.280808	0.8707	-0.168762	0.116	0.478515	-0.00270194	0.980068	0.999918	-0.0357912	0.740602	0.974343	-0.0451121	0.676422	0.999924	-0.159962	0.13656	0.54871	-0.0302598	0.779579	0.966933	-0.0617194	0.567833	0.838073	-0.0258765	0.810863	0.886818	-0.219519	0.0398824	0.263501	0.113483	0.289653	0.38706
ENSG00000280347	AC000123.2	-0.0712407	0.507058	0.857105	-0.0899232	0.402008	0.988997	0.228816	0.0439009	0.18589	0.0486397	0.650803	0.734385	-0.125637	0.240734	0.52965	0.0656824	0.540837	0.999554	-0.00209197	0.984477	0.995982	-0.0992779	0.354635	0.999977	-0.0697309	0.516124	0.984053	0.225232	0.0348719	0.674909	-0.150619	0.158863	0.999994	-0.0463572	0.66619	0.998785	-0.0678949	0.52726	0.998651	-0.0308431	0.774167	0.960026	-0.139519	0.192234	0.520664	-0.166418	0.121227	0.398703	-0.115995	0.281835	0.750623	-0.0549724	0.610963	0.946342	-0.105811	0.326513	0.679779	0.0201568	0.852129	0.999918	0.142079	0.186677	0.952817	0.0202014	0.851806	0.999924	-0.196485	0.0665399	0.468802	0.0939283	0.384052	0.874531	-0.105659	0.327214	0.706561	-0.158685	0.13976	0.303397	-0.154341	0.15107	0.448574	0.0198363	0.853615	0.895267
ENSG00000230490	RP11-141M1.3	-0.204795	0.0542075	0.594052	-0.229606	0.0304274	0.988997	-0.355457	0.00140506	0.03744	-0.107996	0.313753	0.416084	-0.214416	0.043619	0.220812	0.243579	0.0214371	0.821712	0.190452	0.0738207	0.395718	-0.00530948	0.960615	0.999977	-0.0528683	0.622683	0.988727	0.0123457	0.90911	0.993354	-0.0145204	0.892568	0.999994	0.0277016	0.796645	0.998785	0.0532963	0.619866	0.998651	0.16272	0.127617	0.795538	0.118753	0.267686	0.60072	-0.0635934	0.556113	0.79277	-0.059403	0.582479	0.893376	0.0972784	0.367245	0.891226	0.0857207	0.427139	0.748132	0.0528858	0.624586	0.999918	0.0255458	0.813236	0.982538	0.068238	0.527574	0.999924	0.0393636	0.715765	0.907686	0.120757	0.26241	0.830248	-0.119772	0.266354	0.670959	-0.161798	0.132058	0.293672	0.085388	0.428942	0.713166	-0.134836	0.207734	0.295066
ENSG00000270504	RP11-420L9.5	0.104648	0.329079	0.781421	0.14618	0.17165	0.988997	0.107815	0.347441	0.568649	0.316337	0.00252697	0.00717076	0.062405	0.56126	0.786739	0.016928	0.874889	0.999554	-0.207871	0.0506146	0.332142	-0.0361767	0.736437	0.999977	-0.0725424	0.499307	0.984053	-0.131605	0.221618	0.825181	-0.00178954	0.986721	0.999994	0.0238741	0.824255	0.998785	-0.0302831	0.778161	0.998651	0.00838941	0.937806	0.9905	0.177271	0.0965296	0.396368	0.214601	0.044664	0.259938	0.27491	0.00953754	0.478803	0.112318	0.297473	0.876024	0.270829	0.0107058	0.280007	-0.0358304	0.740327	0.999918	-0.125154	0.245301	0.952817	0.0249576	0.817461	0.999924	0.191543	0.0738188	0.477638	-0.342063	0.0011065	0.489099	0.0187673	0.862218	0.954329	0.240244	0.0241588	0.117143	0.244865	0.0214869	0.212686	0.31333	0.00279128	0.0075403
ENSG00000161940	BCL6B	-0.129367	0.226939	0.72628	0.00115855	0.991403	0.999555	-0.136454	0.233552	0.452448	-0.440834	1.53481264755229e-05	8.43903592626133e-05	-0.0811046	0.449908	0.712551	0.00295718	0.978058	0.999554	-0.162926	0.127129	0.503109	-0.196696	0.0646771	0.999977	0.28411	0.00697072	0.984053	-0.0125651	0.907502	0.993354	0.148486	0.164918	0.999994	-0.0287938	0.78881	0.998785	-0.0199556	0.852744	0.998651	0.0782076	0.46631	0.897014	-0.0234076	0.827635	0.937728	-0.0280294	0.795457	0.918083	0.125131	0.245389	0.725409	0.122148	0.256913	0.861008	0.0450175	0.677063	0.885128	0.0452376	0.675572	0.999918	0.068571	0.525557	0.959664	-0.00638352	0.95293	0.999924	-0.0288359	0.789706	0.936218	-0.177144	0.0987209	0.736724	-0.169047	0.115377	0.585201	-0.121427	0.259753	0.440854	-0.00934917	0.931108	0.976197	-0.453724	7.98669884138903e-06	4.43833483156891e-05
ENSG00000237423	LINC01522	-0.047067	0.66139	0.907017	-0.023195	0.829178	0.994968	-0.304482	0.00672071	0.0768471	-0.349063	0.000800516	0.00265369	-0.0835092	0.436541	0.703179	0.290398	0.00576884	0.821712	0.0494764	0.645198	0.892166	0.0973875	0.363918	0.999977	0.0370013	0.730656	0.990182	-0.00382043	0.971819	0.997595	-0.100308	0.349639	0.999994	-0.099493	0.353589	0.998785	-0.067759	0.528089	0.998651	0.0598057	0.577713	0.924373	0.0467961	0.66322	0.868352	-0.190289	0.0757636	0.326527	-0.131648	0.221468	0.708488	0.0182966	0.865642	0.982954	-0.0550716	0.610319	0.855474	-0.0565549	0.60072	0.999918	0.0251488	0.816087	0.982538	-0.0106822	0.921314	0.999924	-0.0441504	0.682947	0.894672	0.0934052	0.386718	0.875204	-0.152285	0.156656	0.605495	-0.206748	0.0532765	0.177458	-0.01752	0.871294	0.953971	-0.362474	0.000481686	0.00162985
ENSG00000010539	ZNF200	-0.0947742	0.376994	0.802305	0.0909761	0.396497	0.988997	0.0449651	0.695866	0.829968	-0.0851987	0.427285	0.531038	0.201298	0.0585433	0.25828	-0.0662568	0.537296	0.999554	0.0115813	0.91422	0.979092	0.0713788	0.506233	0.999977	0.0945866	0.377943	0.984053	0.204179	0.0563738	0.712867	-0.0401617	0.708643	0.999994	0.0172918	0.872222	0.998785	0.147472	0.167852	0.998651	-0.0306346	0.775654	0.960026	-0.0817471	0.446314	0.740937	0.0256806	0.812269	0.925676	-0.0790188	0.464285	0.849687	-0.0168936	0.875858	0.983606	-0.0387481	0.720024	0.902513	-0.0819396	0.447884	0.999918	-0.00401539	0.970382	0.996852	-0.0272941	0.800711	0.999924	-0.0987935	0.359795	0.726757	0.174708	0.103521	0.742937	0.0364009	0.736343	0.910408	0.0562649	0.602591	0.744243	-0.105785	0.326635	0.633479	-0.037021	0.730518	0.798905
ENSG00000154760	SLFN13	-0.036078	0.73713	0.931844	0.028181	0.793204	0.993513	-0.0229483	0.841928	0.920067	-0.457882	6.43248581444489e-06	3.94210014301444e-05	0.0363521	0.735206	0.88262	-0.0404208	0.706848	0.999554	-0.233834	0.0274208	0.2487	0.0054981	0.959217	0.999977	0.0273431	0.799221	0.992206	0.0683198	0.527078	0.935276	-0.220914	0.0374877	0.999994	-0.167808	0.115977	0.998785	-0.20608	0.0526812	0.998651	-0.186182	0.080652	0.784433	-0.112082	0.295683	0.624377	-0.260913	0.0140777	0.180691	-0.171967	0.109137	0.605789	-0.117853	0.274144	0.86658	-0.12317	0.252925	0.616846	-0.135485	0.208173	0.999918	0.0579839	0.591536	0.963255	-0.110149	0.306957	0.999924	-0.0518527	0.631377	0.871801	0.0739038	0.493784	0.905972	-0.0353794	0.743482	0.913018	-0.0989224	0.359165	0.540722	-0.108523	0.314196	0.622759	-0.443679	1.33175690444354e-05	6.96719490919091e-05
ENSG00000278784	RP11-468E2.11	-0.19465	0.0675664	0.62207	0.00925535	0.931401	0.996021	0.0280386	0.807479	0.898842	0.134723	0.208118	0.300347	-0.0185683	0.862878	0.942145	0.00645233	0.952147	0.999554	6.81394286409487e-05	0.999494	0.999879	-0.0739554	0.490965	0.999977	-0.060142	0.575572	0.986599	-0.133157	0.21617	0.821634	0.0598157	0.577649	0.999994	0.155184	0.146469	0.998785	0.204987	0.0539771	0.998651	0.172257	0.106486	0.786587	0.251403	0.0174776	0.216843	0.167603	0.118563	0.396318	0.107239	0.319989	0.773634	0.105224	0.329218	0.882742	0.206561	0.0534975	0.393667	0.0129508	0.904676	0.999918	-0.110559	0.305147	0.952817	-0.0119361	0.912114	0.999924	0.15897	0.13904	0.551135	0.031919	0.767825	0.965707	0.123756	0.250654	0.663588	0.0401272	0.710493	0.821009	0.209068	0.0506011	0.28679	0.155989	0.14436	0.219767
ENSG00000251634	RP11-1280N14.3	-0.0472075	0.660441	0.907017	-0.0484138	0.652319	0.989132	-0.186062	0.102891	0.287696	-0.103989	0.332149	0.435703	-0.367364	0.000398029	0.0219031	0.102593	0.338715	0.999554	0.105234	0.326362	0.724581	-0.122806	0.251581	0.999977	-0.0225226	0.834057	0.995635	0.0496337	0.646068	0.952334	0.0502637	0.639942	0.999994	0.0278933	0.795269	0.998785	0.0656898	0.540791	0.998651	0.14526	0.174391	0.810495	0.11805	0.270549	0.603263	-0.0201583	0.852118	0.944296	0.0291443	0.787509	0.955615	0.084085	0.436044	0.903744	0.0605054	0.575487	0.835295	0.131658	0.221429	0.999918	0.0611614	0.571345	0.961464	0.059421	0.582364	0.999924	0.104662	0.331823	0.709185	0.0157019	0.884553	0.984632	-0.122758	0.254527	0.665753	-0.239792	0.024435	0.117633	0.0950837	0.378205	0.672845	-0.0972686	0.364507	0.465261
ENSG00000095303	PTGS1	-0.0752023	0.483665	0.848125	0.141593	0.185643	0.988997	-0.0986988	0.389947	0.604101	-0.105809	0.323709	0.426568	0.0397362	0.711593	0.870628	0.0998839	0.351691	0.999554	-0.0394464	0.713605	0.91687	-0.217373	0.0407327	0.999977	-0.0834217	0.437023	0.984053	0.0918225	0.39485	0.895856	0.0928135	0.386988	0.999994	-0.0016595	0.987686	0.998945	0.0323279	0.763606	0.998651	0.0716903	0.504373	0.907423	0.0209612	0.845414	0.944058	0.147481	0.170306	0.465929	0.261353	0.0139107	0.478955	0.0854123	0.42881	0.901476	0.12689	0.238762	0.60377	-0.0157566	0.884154	0.999918	0.0640587	0.553221	0.960019	0.0824993	0.444778	0.999924	0.0418241	0.698827	0.901637	-0.305334	0.00381883	0.531689	-0.0702808	0.515259	0.810698	0.0867347	0.421671	0.597421	0.0637926	0.554873	0.796206	-0.0885468	0.40928	0.510459
ENSG00000119042	SATB2	0.205077	0.0538698	0.594052	-0.0154806	0.88551	0.995122	0.198238	0.0818873	0.255052	-0.246997	0.0196215	0.0417557	-0.065062	0.544675	0.776252	0.00717812	0.946771	0.999554	-0.26046	0.0136957	0.168266	0.045866	0.66952	0.999977	0.0864212	0.420659	0.984053	-0.0783437	0.468122	0.920105	-0.021081	0.844541	0.999994	-0.0537611	0.616812	0.998785	-0.230624	0.0296789	0.998651	-0.0977793	0.361982	0.872776	-0.0864191	0.42067	0.724722	-0.138893	0.196853	0.49806	0.0446974	0.679233	0.926271	-0.0866685	0.422027	0.900214	-0.0755378	0.484255	0.782444	0.0281271	0.79476	0.999918	0.0740809	0.492746	0.956807	-0.132297	0.219178	0.999924	-0.0436974	0.686029	0.896128	-0.183673	0.0867172	0.730666	-0.255605	0.0162355	0.570258	-0.20651	0.0535578	0.17795	-0.0456865	0.672536	0.858716	-0.274139	0.00933135	0.0215505
ENSG00000129295	LRRC6	-0.198914	0.0616587	0.607132	0.0724036	0.500131	0.989132	-0.156608	0.170917	0.37975	-0.365911	0.000421369	0.00151671	-0.0270536	0.801303	0.914933	-0.0342141	0.750253	0.999554	-0.125104	0.24275	0.645368	0.143906	0.178485	0.999977	-0.0897765	0.402779	0.984053	0.0670566	0.534763	0.937897	-0.0982211	0.359807	0.999994	-0.0486225	0.650918	0.998785	-0.0679839	0.526717	0.998651	-0.0200867	0.851788	0.973623	-0.0662911	0.537085	0.799212	-0.208526	0.0512162	0.275992	-0.239493	0.0246188	0.50887	-0.107239	0.319991	0.879853	-0.0453057	0.675111	0.884699	0.00952568	0.929811	0.999918	0.0671733	0.534051	0.959664	-0.0084923	0.937409	0.999924	-0.0262497	0.808187	0.94306	0.286202	0.00686713	0.585225	-0.236959	0.026226	0.570258	-0.348208	0.00088589	0.0372768	-0.0493529	0.647937	0.84786	-0.377904	0.000261107	0.000958298
ENSG00000142046	TMEM91	0.0659537	0.539163	0.867453	0.00319975	0.976259	0.998531	-0.101135	0.378297	0.594325	-0.294362	0.00510916	0.0131204	-0.0936957	0.382472	0.661104	-0.101572	0.34357	0.999554	-0.24279	0.0218761	0.220768	0.0879693	0.412353	0.999977	0.0151668	0.887816	0.996886	-0.1199	0.265839	0.846026	0.114968	0.283343	0.999994	-0.0125072	0.907392	0.998785	-0.0138796	0.897282	0.998651	-0.00832776	0.938262	0.990636	0.0667573	0.53422	0.79763	0.0218605	0.83979	0.938231	0.115015	0.285947	0.753615	0.0459981	0.670431	0.955973	-0.00484061	0.964299	0.991094	0.126681	0.239543	0.999918	0.168884	0.115731	0.952817	-0.0264397	0.806826	0.999924	-0.0334182	0.75725	0.924229	-0.120552	0.263227	0.830357	-0.069662	0.518974	0.812199	-0.068555	0.525654	0.685003	0.0147411	0.891573	0.960862	-0.296563	0.00477258	0.0120289
ENSG00000182685	BRICD5	0.102166	0.340739	0.787184	0.095129	0.375202	0.988997	-0.082776	0.471221	0.668911	-0.313503	0.00277545	0.00778354	0.131251	0.220188	0.505877	0.0254126	0.81313	0.999554	-0.0609501	0.570441	0.864304	0.0920822	0.390756	0.999977	-0.0583125	0.587264	0.988727	-0.174652	0.103633	0.750794	0.115493	0.281137	0.999994	-0.0300345	0.779936	0.998785	0.029615	0.782934	0.998651	0.0598063	0.577709	0.924373	0.0680356	0.526402	0.792826	-0.107877	0.317102	0.623394	-0.0327752	0.76178	0.94825	0.0111562	0.917835	0.990354	-0.0135208	0.900501	0.972229	0.0507009	0.638985	0.999918	0.110681	0.304612	0.952817	-0.052018	0.630288	0.999924	0.000736556	0.994566	0.998771	0.0570534	0.597509	0.927985	-0.0235297	0.827739	0.943738	-0.11953	0.267327	0.449201	0.014299	0.894806	0.961576	-0.315938	0.00256069	0.00701021
ENSG00000177409	SAMD9L	-0.11119	0.29957	0.766733	-0.0699589	0.51475	0.989132	0.0857545	0.455358	0.655215	0.138046	0.197016	0.286893	-0.0205015	0.848763	0.936943	-0.0855548	0.425349	0.999554	-0.156153	0.143933	0.52659	0.00232034	0.982782	0.999977	0.0169727	0.874561	0.996411	0.109743	0.308753	0.865741	0.0340385	0.751493	0.999994	0.00292032	0.978331	0.998945	-0.0612459	0.568569	0.998651	-0.143345	0.180203	0.813649	-0.14314	0.180833	0.508601	0.101919	0.344721	0.645685	0.126508	0.240193	0.721225	-0.0279024	0.796364	0.975492	0.00636541	0.953064	0.987193	0.0461192	0.669614	0.999918	0.00260392	0.980791	0.997182	-0.0709268	0.511395	0.999924	-0.0345034	0.749622	0.920047	-0.188636	0.0783914	0.723008	-0.0742546	0.49173	0.797165	0.0389399	0.718696	0.825728	-0.0625508	0.562619	0.801002	0.174359	0.102219	0.165585
ENSG00000230606	AC159540.1	-0.154309	0.148786	0.687018	-0.0693744	0.518277	0.989132	0.0207715	0.856755	0.927694	-0.0772893	0.471577	0.573558	-0.219407	0.0388412	0.208007	0.100043	0.350919	0.999554	0.0588463	0.583842	0.869434	0.0812915	0.448861	0.999977	-0.0556645	0.604377	0.988727	0.309133	0.00338309	0.574859	-0.102935	0.337101	0.999994	-0.0297453	0.782002	0.998785	-0.0776302	0.469618	0.998651	-0.0950949	0.375374	0.874355	-0.165857	0.120338	0.431473	-0.122311	0.256275	0.56644	-0.167206	0.119451	0.619183	-0.0337261	0.755083	0.969462	-0.0568807	0.59862	0.849037	-0.0272727	0.800864	0.999918	0.0243377	0.82192	0.982538	0.00597477	0.955941	0.999924	-0.0432805	0.68887	0.897574	0.173436	0.106098	0.745224	-0.0885995	0.411721	0.754832	-0.202971	0.0578798	0.185155	-0.095816	0.374526	0.669506	-0.0706999	0.510296	0.608576
ENSG00000203804	ADAMTSL4-AS1	-0.0460939	0.667975	0.908951	0.0510344	0.634815	0.989132	-0.0212647	0.853391	0.926317	-0.145119	0.174817	0.260809	-0.190508	0.0737341	0.292299	-0.0495596	0.644642	0.999554	-0.229512	0.030497	0.260369	-0.0312616	0.771186	0.999977	0.112284	0.294808	0.984053	0.0739647	0.493427	0.928473	-0.120801	0.259464	0.999994	-0.0360362	0.737423	0.998785	-0.12988	0.225087	0.998651	-0.0801361	0.455355	0.89563	-0.0718733	0.503283	0.777842	-0.16076	0.134589	0.419112	-0.00911082	0.93286	0.986208	0.0186474	0.86309	0.982585	-0.000931966	0.993124	0.998546	0.0160233	0.882207	0.999918	-0.0150469	0.889338	0.986872	-0.134829	0.210405	0.999924	-0.0579453	0.591783	0.854612	-0.0627688	0.561256	0.918995	-0.254437	0.0167468	0.570258	-0.362499	0.000518984	0.0365751	-0.0340415	0.752866	0.899394	-0.142222	0.183677	0.267637
ENSG00000105131	EPHX3	-0.0315643	0.769033	0.939055	0.039275	0.714796	0.991469	0.0318969	0.781605	0.882705	-0.238177	0.024599	0.0506538	0.0760858	0.478527	0.733371	0.0298543	0.781223	0.999554	0.000295805	0.997805	0.999338	0.00481096	0.96431	0.999977	0.147794	0.166917	0.984053	-0.135276	0.208884	0.816465	-0.0988778	0.356588	0.999994	-0.278747	0.00816504	0.998785	-0.1891	0.075931	0.998651	-0.153782	0.150195	0.79801	-0.0888656	0.407588	0.713949	-0.127463	0.236631	0.545713	-0.049465	0.647191	0.916224	-0.0907982	0.400167	0.897626	-0.0663312	0.539201	0.814333	-0.197867	0.0646126	0.999918	-0.0772202	0.474547	0.955671	-0.0881404	0.414157	0.999924	0.0322896	0.765207	0.926713	-0.140332	0.19221	0.792381	0.0472091	0.662277	0.878781	0.0270966	0.802123	0.88145	-0.0505823	0.639771	0.844065	-0.229432	0.030557	0.0597471
ENSG00000183386	FHL3	0.00369955	0.972552	0.993602	0.0332717	0.756916	0.992086	0.0374763	0.744611	0.860497	0.117817	0.271505	0.37099	-0.170709	0.109718	0.356243	-0.0380475	0.723344	0.999554	-0.369346	0.000368091	0.0175252	-0.104587	0.32936	0.999977	-0.068374	0.524343	0.984053	0.0609924	0.572411	0.942871	-0.0100698	0.925381	0.999994	-0.0430463	0.688757	0.998785	-0.112651	0.293225	0.998651	-0.0439104	0.68284	0.945499	0.0643014	0.549398	0.80626	-0.0307083	0.776397	0.908618	-0.0179157	0.868413	0.9718	0.00506272	0.962662	0.996177	0.102744	0.34081	0.690556	-0.0275314	0.799014	0.999918	-0.00431017	0.968209	0.996852	-0.0116204	0.914429	0.999924	0.0826746	0.443808	0.778033	-0.0327778	0.761762	0.965514	-0.194705	0.0690912	0.570258	-0.120055	0.265217	0.446479	0.104284	0.333581	0.638381	0.116949	0.275075	0.370626
ENSG00000102935	ZNF423	-0.0172098	0.872823	0.968036	0.123823	0.247647	0.988997	-0.113827	0.321056	0.543214	-0.333097	0.0014246	0.00435565	-0.169299	0.112727	0.36209	0.0633057	0.55561	0.999554	-0.129625	0.226006	0.626659	-0.0854767	0.425773	0.999977	0.0753492	0.482809	0.984053	0.0203501	0.850727	0.986595	-0.0372698	0.728777	0.999994	-0.152016	0.15499	0.998785	-0.135488	0.205523	0.998651	-0.0874012	0.41539	0.886312	-0.0598167	0.577643	0.824093	-0.126095	0.241743	0.55223	0.0190762	0.859974	0.969166	-0.0760898	0.481058	0.914356	-0.0103658	0.923638	0.977895	0.0298713	0.782339	0.999918	0.0624899	0.563	0.960908	-0.158804	0.139458	0.999924	-0.0664613	0.538404	0.832249	-0.160458	0.135331	0.76183	-0.263824	0.0130034	0.570258	-0.179408	0.0944191	0.242044	-0.0588197	0.586194	0.811825	-0.346592	0.000876965	0.00276373
ENSG00000124203	ZNF831	0.220196	0.0381278	0.556233	0.0508529	0.636021	0.989132	0.0300941	0.793667	0.89043	-0.467218	3.91573379743271e-06	2.55634632536507e-05	0.0836931	0.435528	0.702232	0.0421182	0.695133	0.999554	0.0631386	0.556657	0.858458	0.0733794	0.494357	0.999977	-0.00860933	0.936179	0.997945	-0.054703	0.612715	0.948632	-0.0790331	0.461603	0.999994	-0.111743	0.297156	0.998785	-0.0675178	0.529562	0.998651	-0.0290533	0.786952	0.961117	-0.0551571	0.607681	0.839638	-0.333264	0.00150971	0.133835	-0.174074	0.104799	0.60117	-0.0761934	0.480459	0.914169	-0.134904	0.21015	0.576983	-0.112975	0.294636	0.999918	0.0684938	0.526024	0.959664	-0.00590891	0.956427	0.999924	-0.0267516	0.804592	0.941933	0.152585	0.155831	0.771356	0.0550163	0.610679	0.855375	-0.0900427	0.404115	0.58183	-0.0748385	0.488321	0.752732	-0.500217	5.99637828946342e-07	4.58510278171907e-06
ENSG00000260852	FBXL19-AS1	-0.150696	0.158649	0.687237	-0.0711261	0.507743	0.989132	-0.204897	0.0719345	0.238855	-0.411213	6.2508529472538e-05	0.000286718	0.0188117	0.861099	0.941462	0.0353808	0.74203	0.999554	0.179815	0.0917648	0.43593	0.0814634	0.447899	0.999977	0.0334342	0.755766	0.991579	0.134456	0.211683	0.818323	-0.0345769	0.747693	0.999994	-0.0880464	0.411942	0.998785	-0.0758107	0.480124	0.998651	-0.101296	0.344888	0.865695	-0.173377	0.104195	0.406543	-0.195469	0.0679871	0.311848	-0.207269	0.0526655	0.543406	-0.146385	0.173537	0.840813	-0.156039	0.146571	0.512974	-0.00292778	0.978402	0.999918	0.0429692	0.690993	0.969022	-0.0467348	0.665466	0.999924	-0.0622198	0.564692	0.843793	0.174066	0.104814	0.743553	-0.0413976	0.701753	0.895352	-0.258126	0.0151774	0.0950003	-0.153038	0.154593	0.453308	-0.406596	7.69098091271125e-05	0.000327705
ENSG00000164309	CMYA5	0.0338025	0.753161	0.93537	0.0410862	0.702248	0.991064	0.284862	0.0114773	0.0984439	-0.053598	0.617883	0.70558	-0.0190694	0.859216	0.940817	-0.0128467	0.904889	0.999554	0.0515964	0.631086	0.887175	0.0169107	0.875015	0.999977	-0.0553259	0.606581	0.988727	-0.125885	0.242533	0.834744	-0.114233	0.286456	0.999994	-0.243897	0.0212624	0.998785	-0.240085	0.0234397	0.998651	-0.198797	0.0618154	0.783719	-0.253404	0.0165725	0.213767	-0.317467	0.00257916	0.139934	-0.231679	0.0298628	0.510344	-0.289883	0.00615228	0.834231	-0.2752	0.00945885	0.2722	-0.111545	0.300829	0.999918	0.0497928	0.64501	0.964553	-0.177659	0.0977294	0.999924	-0.251001	0.0183326	0.365862	0.0655748	0.543848	0.915854	-0.0454959	0.673824	0.883324	-0.0357884	0.740621	0.841636	-0.288416	0.00642887	0.147312	-0.0858086	0.423972	0.524757
ENSG00000205464	ATP6AP1L	-0.0616495	0.566019	0.879572	-0.119155	0.266058	0.988997	-0.25557	0.0239245	0.137506	-0.538258	5.31911228396353e-08	6.34936604590621e-07	-0.0139922	0.896454	0.956816	0.0327351	0.760718	0.999554	-0.0779484	0.467794	0.815152	0.0948618	0.376551	0.999977	0.0894146	0.404686	0.984053	0.0958433	0.374389	0.889318	0.0143406	0.89389	0.999994	-0.0132752	0.901732	0.998785	-0.0223194	0.835534	0.998651	-0.0101383	0.924875	0.988211	-0.075017	0.484746	0.766734	-0.112551	0.296464	0.605382	-0.075878	0.482283	0.85698	0.0159917	0.882437	0.985348	-0.036715	0.734153	0.90878	0.0820042	0.447524	0.999918	0.13372	0.214216	0.952817	-0.00942514	0.93055	0.999924	-0.0589389	0.585434	0.852263	0.114242	0.289221	0.841535	-0.12997	0.227462	0.648654	-0.260459	0.0142519	0.0927533	-0.0606586	0.574519	0.80701	-0.566966	6.94058122086005e-09	9.83020645889818e-08
ENSG00000165923	AGBL2	-0.0796825	0.457919	0.836968	0.0461234	0.667774	0.990089	0.0552934	0.630643	0.787159	-0.247173	0.0195321	0.0416123	0.0588286	0.583955	0.800538	0.174686	0.101568	0.911431	-0.130095	0.224314	0.625146	-0.11412	0.286934	0.999977	0.0867988	0.418624	0.984053	0.135687	0.207491	0.814539	-0.158306	0.13842	0.999994	-0.14612	0.17183	0.998785	-0.125305	0.241988	0.998651	-0.0865365	0.420037	0.886428	-0.144992	0.175196	0.501808	-0.167462	0.118877	0.396323	-0.10637	0.323949	0.77498	-0.176075	0.100806	0.834231	-0.208801	0.0509032	0.389723	-0.0544522	0.614347	0.999918	0.133772	0.214037	0.952817	-0.00611054	0.954941	0.999924	-0.143727	0.181566	0.596033	-0.0260718	0.809463	0.973886	-0.120478	0.263525	0.669224	-0.0595102	0.581797	0.729168	-0.194139	0.0699197	0.325885	-0.263183	0.0127075	0.0279839
ENSG00000166896	ATP23	0.161441	0.130678	0.673301	0.20833	0.0500952	0.988997	0.118122	0.303015	0.525728	-0.232056	0.0286528	0.0575434	0.110444	0.302844	0.59219	-0.117341	0.273461	0.999554	-0.0412164	0.701349	0.912137	-0.184697	0.0831422	0.999977	0.0885644	0.409186	0.984053	-0.207059	0.052911	0.709407	0.223768	0.0350316	0.999994	0.21011	0.0481234	0.998785	0.180619	0.090297	0.998651	0.173246	0.104462	0.786587	0.193745	0.0688767	0.348061	0.164635	0.125322	0.40501	0.236756	0.0263585	0.509321	0.195748	0.0675874	0.834231	0.197852	0.0646332	0.412441	0.127963	0.234785	0.999918	-0.0219991	0.838788	0.984106	0.0233226	0.829232	0.999924	0.183951	0.0862333	0.492227	-0.111266	0.302048	0.844492	-0.010886	0.919818	0.973782	0.109363	0.310442	0.494355	0.206886	0.0531145	0.293285	-0.244221	0.0210857	0.0434969
ENSG00000214900	LINC01588	0.11209	0.295653	0.764332	-0.014852	0.89013	0.995122	0.294441	0.00887762	0.0875469	0.513943	2.58814288667253e-07	2.44212702494824e-06	0.0609137	0.570672	0.792821	0.0618718	0.564616	0.999554	-0.00848366	0.937108	0.984721	0.014204	0.894895	0.999977	-0.112023	0.295941	0.984053	0.00272175	0.979922	0.998239	-0.149379	0.162361	0.999994	-0.0666462	0.534902	0.998785	-0.109324	0.307805	0.998651	-0.126109	0.238955	0.829098	-0.0957878	0.371888	0.685515	-0.0329754	0.760369	0.900768	-0.0902957	0.40279	0.818122	-0.141121	0.189698	0.841086	-0.0440042	0.683941	0.888508	-0.204728	0.0556997	0.999918	-0.215561	0.0436944	0.952817	-0.0738499	0.4941	0.999924	-0.0566961	0.59981	0.858267	-0.0338021	0.754549	0.963019	0.116132	0.281264	0.680067	0.15888	0.139267	0.302999	-0.0800399	0.458514	0.732652	0.499729	6.17392317714405e-07	4.69841425104825e-06
ENSG00000237276	ANO7P1	-0.156472	0.143106	0.681765	-0.179597	0.0921655	0.988997	0.0373486	0.745452	0.860837	0.358829	0.000554218	0.00191833	0.0522836	0.62654	0.824684	-0.0911844	0.395412	0.999554	0.0365497	0.73382	0.925105	-0.0138702	0.897352	0.999977	0.0553368	0.60651	0.988727	-0.0917625	0.39516	0.895856	0.0521628	0.627338	0.999994	0.0488312	0.649518	0.998785	0.095843	0.371612	0.998651	0.100725	0.347632	0.86637	0.159709	0.134914	0.451217	0.130071	0.227097	0.534863	0.0300068	0.781376	0.953696	0.0526352	0.62623	0.948248	0.134818	0.210442	0.577177	0.00154841	0.988577	0.999918	-0.0977539	0.364897	0.952817	-0.0126741	0.906703	0.999924	0.0544306	0.614489	0.865316	0.0212277	0.844369	0.977901	0.0825082	0.444728	0.772538	-0.0281994	0.794244	0.87666	0.116099	0.281401	0.592516	0.368551	0.000379836	0.00132963
ENSG00000100473	COCH	-0.0687878	0.521829	0.862445	0.0528153	0.623032	0.989132	0.0942965	0.411538	0.621729	-0.138564	0.195325	0.285068	-0.0806895	0.452238	0.714624	0.0126972	0.905991	0.999554	-0.405522	8.06744881980404e-05	0.00701686	-0.135771	0.20457	0.999977	0.0637282	0.55297	0.986157	0.000893562	0.993408	0.999228	0.0619986	0.563817	0.999994	-0.0542481	0.61362	0.998785	-0.0598373	0.577512	0.998651	-0.0831931	0.438285	0.892445	0.0505937	0.637745	0.856225	-0.11529	0.284789	0.595151	-0.0272832	0.800789	0.957884	-0.0507879	0.638409	0.951124	-0.00515586	0.961975	0.990307	-0.111475	0.301135	0.999918	-0.131946	0.220415	0.952817	-0.180498	0.0924021	0.999924	0.0910382	0.398917	0.751936	-0.01404	0.896701	0.986057	-0.0668193	0.536213	0.820875	-0.191797	0.0734302	0.211108	0.0460231	0.670263	0.858033	-0.148091	0.166057	0.246502
ENSG00000172716	SLFN11	0.0256946	0.811094	0.950939	0.126188	0.23866	0.988997	0.119173	0.298701	0.521285	-0.393572	0.000135818	0.000567093	0.0732936	0.494863	0.744854	0.0270953	0.801003	0.999554	-0.15985	0.134564	0.513336	0.183588	0.0850413	0.999977	0.0831793	0.438361	0.984053	-0.0124455	0.908379	0.993354	-0.0912478	0.395082	0.999994	-0.244251	0.0210691	0.998785	-0.220452	0.0378981	0.998651	-0.205443	0.053433	0.783719	-0.268673	0.0109021	0.194383	-0.226739	0.0336422	0.232622	-0.0551661	0.609706	0.902524	-0.178042	0.0969973	0.834231	-0.25124	0.0182182	0.313634	-0.0867101	0.421803	0.999918	0.0514774	0.633852	0.96344	-0.137542	0.201288	0.999924	-0.232316	0.0294021	0.39952	-0.154835	0.14975	0.766666	-0.171237	0.110671	0.585003	-0.0958539	0.374336	0.555048	-0.276485	0.00911744	0.16117	-0.386139	0.000185946	0.000711699
ENSG00000167377	ZNF23	-0.0732359	0.495204	0.853486	0.0808943	0.451087	0.98901	0.265542	0.0187889	0.123866	0.173915	0.10311	0.168962	0.119611	0.26422	0.553973	-0.0836184	0.435939	0.999554	0.144898	0.175481	0.569765	-0.04925	0.646713	0.999977	-0.0535879	0.617949	0.988727	0.206013	0.054148	0.709407	-0.125855	0.239911	0.999994	-0.123978	0.247051	0.998785	-0.0657055	0.540694	0.998651	-0.132924	0.214312	0.822538	-0.214125	0.0439125	0.299539	-0.0411292	0.703596	0.875084	-0.109623	0.309286	0.768216	-0.144991	0.177716	0.840813	-0.176053	0.100848	0.458112	-0.0543354	0.615109	0.999918	0.0550938	0.610175	0.963307	0.0563896	0.601786	0.999924	-0.17431	0.104322	0.513431	0.0387372	0.720099	0.951748	0.131342	0.222551	0.645599	0.0912815	0.397653	0.576194	-0.214968	0.0442909	0.272477	0.157804	0.13969	0.213988
ENSG00000214106	PAXIP1-AS2	-0.13966	0.19178	0.707606	-0.117387	0.27327	0.988997	-0.232226	0.0407654	0.179175	-0.288595	0.00609313	0.0152629	-0.21196	0.046144	0.227613	0.21575	0.0422963	0.821712	0.0144454	0.893119	0.972921	0.0928555	0.386772	0.999977	-0.0342944	0.749686	0.991579	0.0801127	0.458104	0.915892	-0.166202	0.119558	0.999994	-0.194946	0.0671416	0.998785	-0.212334	0.0457516	0.998651	-0.107837	0.314468	0.853962	-0.115779	0.27994	0.611168	-0.270887	0.0106881	0.169615	-0.202159	0.0589107	0.549803	-0.0975526	0.36589	0.891226	-0.0841707	0.435576	0.753406	-0.0302778	0.779451	0.999918	0.0394624	0.715082	0.971758	-0.0949494	0.378882	0.999924	-0.0910491	0.39886	0.751897	0.100105	0.353422	0.864831	-0.235871	0.026943	0.570258	-0.2603	0.0143136	0.0930049	-0.104706	0.331619	0.637147	-0.319579	0.00226747	0.00629194
ENSG00000231999	FLJ27354	-0.0134803	0.900222	0.974902	-0.0435013	0.685639	0.990089	-0.210238	0.0646748	0.225985	0.150956	0.157923	0.240414	-0.209725	0.0485449	0.233694	0.230527	0.0297494	0.821712	0.0695955	0.516941	0.838176	-0.119872	0.263173	0.999977	-0.132	0.217545	0.984053	0.012931	0.904821	0.993354	-0.0254926	0.812551	0.999994	0.0293412	0.784892	0.998785	0.0107039	0.920697	0.998651	0.136807	0.201105	0.817268	0.158088	0.138971	0.456598	0.0381707	0.724027	0.884035	0.0427702	0.692353	0.929821	0.156344	0.145771	0.834231	0.213293	0.0460123	0.380787	-0.129728	0.228337	0.999918	-0.280929	0.00801857	0.952817	-0.019282	0.858478	0.999924	0.217371	0.041915	0.426249	-0.0121714	0.910388	0.987052	-0.104116	0.334365	0.70881	-0.0454823	0.673917	0.796065	0.221528	0.038056	0.259179	0.171919	0.107186	0.172336
ENSG00000170074	FAM153A	-0.270891	0.0102389	0.405773	0.0761349	0.478243	0.989132	-0.102857	0.370188	0.588013	-0.286359	0.00651759	0.0161418	-0.285406	0.0067063	0.0837757	-0.0075393	0.944097	0.999554	-0.0623831	0.561397	0.860077	-0.136268	0.202904	0.999977	0.235791	0.0261173	0.984053	0.0167414	0.876968	0.990001	-0.0292169	0.785781	0.999994	-0.137052	0.20029	0.998785	-0.0778156	0.468554	0.998651	-0.00958688	0.92895	0.988784	-0.0514248	0.632224	0.852487	-0.196974	0.0658522	0.30844	-0.0776595	0.472029	0.851633	-0.0263148	0.807721	0.976392	-0.0854161	0.42879	0.748662	0.00949203	0.930058	0.999918	-0.0427895	0.692221	0.969062	-0.00740901	0.94538	0.999924	-0.0856673	0.427428	0.767815	-0.0255857	0.81295	0.974694	-0.210453	0.0490565	0.570258	-0.370806	0.000375968	0.0359153	-0.0907367	0.400487	0.692129	-0.327583	0.00172638	0.0049708
ENSG00000280120	RP11-546D6.3	0.011039	0.918223	0.981158	-0.0106114	0.92138	0.996021	-0.0304049	0.791584	0.889196	-0.576946	3.26390559024503e-09	6.06870596162986e-08	0.0225954	0.833528	0.930806	-0.0741826	0.48963	0.999554	0.0134782	0.900238	0.97505	-0.0679824	0.526727	0.999977	0.288467	0.00611678	0.984053	-0.0539886	0.61737	0.94931	0.00983782	0.927095	0.999994	-0.0235894	0.826318	0.998785	0.0702609	0.512932	0.998651	0.061092	0.569543	0.923268	0.0883325	0.410419	0.716253	-0.115975	0.281919	0.592865	-0.0695152	0.519857	0.87287	-0.00666253	0.950876	0.994779	-0.0358838	0.739954	0.912238	-0.0314577	0.771088	0.999918	0.0845593	0.433452	0.953977	0.000350101	0.997417	0.999924	0.024786	0.818695	0.945804	0.12265	0.254949	0.828665	0.0661463	0.540335	0.822909	-0.0294032	0.785667	0.871208	0.0213944	0.843162	0.942226	-0.556527	1.48833296798045e-08	1.88933836069563e-07
ENSG00000227855	DPY19L2P3	-0.125626	0.240773	0.733362	-0.00298083	0.977883	0.998544	-0.197394	0.0832245	0.256961	-0.0289496	0.787694	0.845741	-0.4546	7.63261006886395e-06	0.00369312	0.276746	0.00865468	0.821712	-0.128229	0.231088	0.632634	-0.192493	0.0707238	0.999977	-0.0344557	0.748548	0.991579	0.0872352	0.418987	0.904221	-0.0359028	0.73836	0.999994	0.123006	0.250805	0.998785	0.091678	0.392849	0.998651	0.183281	0.0855742	0.784433	0.270558	0.0103363	0.190595	-0.00547298	0.959638	0.985938	0.0842048	0.435389	0.835484	0.233904	0.0282809	0.834231	0.278539	0.00859421	0.263378	0.0454768	0.673953	0.999918	-0.0411188	0.703668	0.970026	0.0555766	0.607044	0.999924	0.213129	0.0461835	0.440385	-0.00424919	0.968658	0.996626	-0.260414	0.0142696	0.570258	-0.303353	0.00406543	0.0573849	0.284578	0.0072052	0.150057	-0.0544405	0.612361	0.700178
ENSG00000184986	TMEM121	-0.192354	0.0709308	0.625693	-0.15268	0.153174	0.988997	-0.351219	0.00161663	0.039585	-0.474869	2.5785297124159e-06	1.78058045789994e-05	0.00031622	0.997653	0.999093	0.00517782	0.961591	0.999554	0.00514982	0.961798	0.990879	0.0580617	0.588876	0.999977	0.114355	0.285939	0.984053	-0.0384717	0.721939	0.966274	0.0511083	0.634324	0.999994	-0.0738966	0.49131	0.998785	-0.0483349	0.652849	0.998651	-0.0529867	0.621903	0.933572	0.0375359	0.726916	0.89568	-0.107487	0.318867	0.624584	-0.0411701	0.703315	0.933775	-0.00527702	0.961082	0.996177	-0.00361085	0.973365	0.99344	0.118056	0.273312	0.999918	0.189315	0.0773032	0.952817	0.0220836	0.838177	0.999924	0.0244167	0.821351	0.946718	0.0149165	0.890291	0.985444	-0.113127	0.293981	0.688537	-0.210986	0.0484729	0.168876	0.0160084	0.882316	0.957115	-0.455935	7.12129161573039e-06	4.01750524286568e-05
ENSG00000157404	KIT	-0.0162612	0.879779	0.969228	0.299894	0.00430054	0.988997	0.222587	0.0501424	0.197925	0.14316	0.180772	0.268117	-0.297991	0.00456483	0.0699381	0.154264	0.148905	0.955068	-0.350896	0.000747796	0.0280215	-0.219051	0.0391666	0.999977	0.0107081	0.920666	0.997945	0.274693	0.00959683	0.616215	-0.12175	0.255713	0.999994	-0.0514849	0.631825	0.998785	-0.0987049	0.357434	0.998651	-0.150859	0.158193	0.801094	-0.0515719	0.631249	0.85208	-0.0352967	0.744061	0.893097	0.0364493	0.736006	0.940194	-0.0829547	0.44226	0.90449	-0.0773251	0.473945	0.776129	-0.0719682	0.505198	0.999918	0.00296312	0.978141	0.996852	-0.0950169	0.378541	0.999924	-0.0765243	0.47855	0.800553	-0.120137	0.264889	0.83076	-0.127993	0.234673	0.653716	-0.104294	0.333534	0.516862	-0.0759661	0.481773	0.748366	0.166401	0.11911	0.188071
ENSG00000184786	TCTE3	-0.111145	0.299767	0.766733	0.0759188	0.479496	0.989132	0.153567	0.179484	0.390009	0.168766	0.113879	0.183444	0.151285	0.157008	0.427784	0.0480627	0.654679	0.999554	0.0326866	0.761062	0.933764	-0.16121	0.131237	0.999977	0.0218643	0.838841	0.995635	0.0738962	0.493828	0.928473	-0.186748	0.0797184	0.999994	0.00286574	0.978736	0.998945	0.0335222	0.755143	0.998651	-0.0402721	0.707878	0.950693	-0.0698929	0.515147	0.785319	-0.0593993	0.582502	0.809536	-0.166782	0.120404	0.620653	-0.0685282	0.525816	0.92571	0.0219049	0.839469	0.950667	-0.168293	0.117032	0.999918	-0.112836	0.295233	0.952817	-0.0354899	0.742709	0.999924	-0.00701536	0.948278	0.987481	0.204379	0.056127	0.700945	0.103605	0.336756	0.710142	-0.00558312	0.958827	0.978352	-0.0481962	0.655658	0.85159	0.202804	0.0566421	0.100821
ENSG00000141526	SLC16A3	-0.199792	0.0604952	0.605396	-0.0276089	0.797311	0.993513	-0.199767	0.0795108	0.251148	-0.100629	0.34809	0.452676	-0.0892216	0.405705	0.680074	0.14417	0.177682	0.974615	-0.168111	0.115311	0.482728	0.0535569	0.618152	0.999977	0.0524924	0.625161	0.988727	-0.116763	0.278639	0.853617	0.0370742	0.730146	0.999994	-0.0754485	0.48223	0.998785	-0.13215	0.217018	0.998651	-0.0103274	0.923478	0.987809	-0.128779	0.229076	0.564243	-0.100609	0.350989	0.650809	-0.0847771	0.432263	0.83321	-0.00715915	0.947219	0.994042	-0.0527568	0.625432	0.864083	-0.124949	0.246081	0.999918	-0.212334	0.0470219	0.952817	-0.166015	0.122144	0.999924	-0.0189325	0.861018	0.96011	0.000408834	0.996984	0.999316	-0.0735445	0.495892	0.799189	-0.168356	0.116893	0.272911	-0.0658736	0.54201	0.787583	-0.122379	0.253246	0.346637
ENSG00000183397	C19orf71	-0.157987	0.139225	0.679704	-0.103383	0.334988	0.988997	0.0218364	0.849495	0.92411	-0.0999434	0.351403	0.456414	-0.0812534	0.449074	0.711773	-0.0157341	0.883648	0.999554	0.0694801	0.517638	0.838682	0.0448821	0.676209	0.999977	0.0505611	0.637962	0.988727	0.0869784	0.420363	0.904221	-0.0994649	0.353725	0.999994	-0.134117	0.210192	0.998785	-0.121193	0.25791	0.998651	-0.200973	0.0589601	0.783719	-0.31927	0.00229108	0.1309	-0.17245	0.108129	0.380604	-0.212248	0.0471135	0.534916	-0.243184	0.0224282	0.834231	-0.278742	0.00854396	0.263378	0.0306294	0.776957	0.999918	0.0901625	0.403487	0.952834	-0.130608	0.225168	0.999924	-0.382018	0.000239967	0.269283	0.120954	0.261628	0.829485	-0.0479917	0.657027	0.877583	-0.315812	0.0027236	0.051218	-0.367869	0.00042177	0.0741097	-0.155128	0.146616	0.222745
ENSG00000146938	NLGN4X	-0.355221	0.000635738	0.1181	-0.155395	0.145913	0.988997	-0.157914	0.167333	0.375812	-0.534127	7.02118447826194e-08	8.02652550850099e-07	-0.0145539	0.892321	0.954679	-0.0433758	0.686498	0.999554	-0.0719502	0.502826	0.831646	0.0225321	0.833989	0.999977	0.194562	0.0676929	0.984053	0.0278135	0.796999	0.976601	-0.122592	0.252415	0.999994	-0.162105	0.129082	0.998785	-0.160573	0.132789	0.998651	-0.2549	0.0159224	0.783719	-0.306479	0.0034881	0.135987	-0.271467	0.0105152	0.169615	-0.235925	0.0269067	0.510189	-0.15457	0.150457	0.834231	-0.17668	0.0996212	0.45685	-0.0753801	0.48517	0.999918	0.0440608	0.683556	0.96826	-0.115835	0.282501	0.999924	-0.22384	0.036041	0.412901	0.157081	0.143858	0.766666	-0.114207	0.289367	0.685088	-0.272563	0.0101948	0.0801006	-0.259713	0.0145426	0.184578	-0.573467	4.25798041270298e-09	6.55262873274395e-08
ENSG00000233527	ZNF529-AS1	-0.101094	0.345858	0.790202	-0.0964678	0.368487	0.988997	0.0454547	0.692719	0.828174	0.150046	0.160473	0.243549	-0.104386	0.330297	0.616116	0.186449	0.0802104	0.866489	0.178536	0.094135	0.440027	-0.12256	0.252538	0.999977	0.00710998	0.947276	0.997945	-0.000165977	0.998775	0.999633	-0.0653098	0.54314	0.999994	0.00586007	0.956535	0.998785	0.103187	0.335914	0.998651	0.160294	0.133472	0.797371	0.14757	0.167568	0.493039	0.119955	0.265616	0.576481	-0.0330336	0.759958	0.947605	0.141525	0.188419	0.840813	0.131054	0.223575	0.590917	-0.0376805	0.727432	0.999918	-0.089003	0.409586	0.952834	0.119075	0.269166	0.999924	0.168866	0.115772	0.528544	0.0739578	0.493467	0.905972	-0.0666926	0.536988	0.821226	0.0150825	0.889077	0.93671	0.134684	0.2109	0.522378	0.187874	0.0778864	0.131911
ENSG00000162571	TTLL10	0.205323	0.0535762	0.594052	0.164583	0.123255	0.988997	0.205247	0.0714394	0.237812	-0.17047	0.110223	0.178533	-0.179516	0.0923148	0.326483	-0.0383333	0.721351	0.999554	0.00466648	0.965382	0.991594	-0.144042	0.178073	0.999977	0.057917	0.589806	0.988727	-0.140659	0.191166	0.807807	0.0797439	0.457572	0.999994	0.0244228	0.820283	0.998785	0.0163288	0.879284	0.998651	0.0500343	0.641472	0.937025	0.144551	0.176528	0.503543	-0.0494176	0.647506	0.844843	0.0747099	0.48907	0.860152	-0.0254156	0.814171	0.976392	0.0418375	0.698735	0.895522	0.0560827	0.603769	0.999918	0.00931799	0.931337	0.994523	-0.0158242	0.88366	0.999924	0.120775	0.262341	0.660097	-0.0839799	0.43662	0.889772	0.113023	0.29443	0.688537	0.0357861	0.740637	0.841636	0.122658	0.254917	0.568146	-0.17526	0.10043	0.163246
ENSG00000146143	PRIM2	-0.095995	0.37085	0.798689	-0.0157215	0.883741	0.995122	-0.163938	0.151514	0.35516	-0.364768	0.000440609	0.00157758	-0.0256564	0.811369	0.920185	0.098108	0.360363	0.999554	-0.0986033	0.357931	0.748344	-0.0407364	0.704665	0.999977	0.0960281	0.370684	0.984053	-0.00694285	0.948812	0.995899	-0.0389941	0.716749	0.999994	-0.00978207	0.927507	0.998785	-0.0574532	0.592794	0.998651	-0.0384442	0.720578	0.952525	0.048411	0.652338	0.863746	-0.110939	0.303481	0.612309	-0.040501	0.707918	0.934813	0.0341884	0.751833	0.96891	-0.0145996	0.892608	0.969755	0.0857281	0.427099	0.999918	0.0720357	0.504798	0.956807	-0.0163466	0.879848	0.999924	0.0397514	0.713086	0.906044	0.0216054	0.841635	0.977125	-0.214925	0.0443343	0.570258	-0.315947	0.00271155	0.051218	0.0278828	0.796504	0.919267	-0.376726	0.000273902	0.000997999
ENSG00000184313	MROH7	-0.146732	0.170022	0.694937	0.0489716	0.648577	0.989132	-0.0511365	0.656591	0.805403	-0.156112	0.14404	0.222999	-0.232725	0.0281843	0.174529	-0.0178252	0.868316	0.999554	-0.0770531	0.472937	0.81822	0.0152468	0.887228	0.999977	0.0163371	0.879222	0.996411	0.0472349	0.662103	0.956569	-0.0239096	0.823998	0.999994	0.0143842	0.89357	0.998785	0.0311257	0.772154	0.998651	0.0444874	0.678899	0.944474	-0.0691412	0.519688	0.788724	-0.10257	0.341631	0.643495	0.00184867	0.986362	0.996308	0.0523716	0.627962	0.948689	-0.104253	0.333725	0.685789	0.135939	0.206641	0.999918	0.200069	0.0616343	0.952817	0.0317579	0.768964	0.999924	-0.164708	0.125154	0.536544	0.0383037	0.723104	0.952691	-0.182011	0.089657	0.579471	-0.327445	0.00184497	0.0456582	-0.116951	0.277859	0.589972	-0.211006	0.0471562	0.0862836
ENSG00000172986	GXYLT2	0.115104	0.28277	0.755337	0.272965	0.00965102	0.988997	0.177427	0.120172	0.312929	0.371435	0.00033879	0.00125514	0.00803299	0.940443	0.97404	-0.0656415	0.54109	0.999554	-0.308829	0.00323331	0.0701482	0.0394133	0.713835	0.999977	-0.197998	0.0628909	0.984053	0.0704732	0.514107	0.933557	0.0313403	0.770626	0.999994	-0.0119822	0.911263	0.998785	-0.106746	0.319421	0.998651	-0.103241	0.335657	0.862157	-0.00371414	0.972443	0.990923	0.0661024	0.540604	0.781736	0.146717	0.172555	0.669048	-0.0382354	0.723578	0.965221	0.0011386	0.9916	0.997979	0.103799	0.335847	0.999918	-0.00348195	0.974315	0.996852	0.0324664	0.763959	0.999924	0.0257814	0.811545	0.9441	-0.234553	0.0278338	0.675037	-0.209614	0.0499872	0.570258	-0.0531656	0.622751	0.759538	0.0231886	0.830198	0.936262	0.377745	0.000262795	0.000963472
ENSG00000105146	AURKC	0.114609	0.284859	0.75709	0.0763642	0.476914	0.989132	0.24078	0.0337094	0.163373	0.277608	0.00844076	0.020149	0.1912	0.0726729	0.290217	-0.219143	0.0390822	0.821712	0.115806	0.279825	0.682239	-0.0588288	0.583954	0.999977	-0.149841	0.161053	0.984053	-0.0310551	0.773939	0.973168	0.0592865	0.581026	0.999994	0.0777729	0.468799	0.998785	0.0823882	0.442744	0.998651	0.121285	0.257545	0.838037	0.0607382	0.571785	0.819153	0.243441	0.0222817	0.204587	0.198308	0.064006	0.556502	0.0578256	0.59255	0.944411	0.0409224	0.705017	0.898297	0.0122595	0.909742	0.999918	-0.0147558	0.891465	0.986872	0.167039	0.119823	0.999924	0.0891085	0.409029	0.758287	-0.18696	0.0811288	0.725702	0.19143	0.0739924	0.570258	0.375631	0.000310516	0.0353285	0.0797872	0.459939	0.733575	0.300128	0.004269	0.0109463
ENSG00000226833	AC097724.3	-0.125338	0.241864	0.733799	-0.137547	0.198656	0.988997	-0.343941	0.00204778	0.0436967	-0.339697	0.00112669	0.00356044	0.0358742	0.738561	0.884019	0.128359	0.230612	0.999554	0.146332	0.171202	0.564251	0.158241	0.138584	0.999977	-0.0152083	0.887511	0.99686	-0.0972171	0.367549	0.8856	-0.0319702	0.766147	0.999994	-0.0733781	0.494365	0.998785	0.00288587	0.978587	0.998651	0.11647	0.27706	0.841795	-0.0114671	0.915063	0.971119	-0.125453	0.244166	0.554484	-0.208719	0.0509955	0.543039	0.0923364	0.392199	0.894924	0.0032739	0.975849	0.994118	-0.0637585	0.555085	0.999918	-0.0951615	0.377812	0.952817	0.0510311	0.636801	0.999924	-0.0254742	0.81375	0.944377	0.228469	0.0322748	0.679982	-0.102096	0.343882	0.71467	-0.208477	0.0512721	0.174109	-0.0224211	0.835738	0.938542	-0.362373	0.00048358	0.00163508
ENSG00000140876	NUDT7	0.00192415	0.985722	0.997611	0.0403638	0.707243	0.991084	0.173831	0.127994	0.323668	-0.340726	0.00108574	0.00344936	0.192864	0.0701726	0.284474	-0.199935	0.0603087	0.841071	-0.0474323	0.658925	0.897783	0.0419167	0.69652	0.999977	0.128524	0.230007	0.984053	-0.00857635	0.93679	0.994748	0.159292	0.135948	0.999994	0.0100866	0.925257	0.998785	0.0106624	0.921004	0.998651	-0.0718572	0.50338	0.907408	-0.249884	0.0181928	0.219304	-0.0196438	0.855851	0.945638	-0.0157798	0.883984	0.974908	-0.0537976	0.618617	0.947342	-0.179298	0.0946242	0.451415	0.107005	0.321052	0.999918	0.0656883	0.543149	0.959664	-0.0177561	0.869575	0.999924	-0.173988	0.104973	0.514264	0.0177397	0.869695	0.982238	-0.0328943	0.76094	0.91887	-0.0771568	0.47491	0.643712	-0.225976	0.0342602	0.249334	-0.35387	0.000668975	0.00217718
ENSG00000170498	KISS1	0.119175	0.265979	0.74839	0.105235	0.326356	0.988997	-0.159275	0.163657	0.371244	0.0463468	0.666261	0.747572	0.323536	0.0019833	0.0456466	-0.137387	0.199183	0.985458	0.195044	0.0670015	0.377276	0.197651	0.0633622	0.999977	-0.0996287	0.35293	0.984053	-0.20827	0.0515081	0.706373	0.00989697	0.926658	0.999994	0.0129379	0.904217	0.998785	0.0278357	0.795682	0.998651	0.00396569	0.970578	0.996499	0.0162597	0.87979	0.95757	0.11015	0.306951	0.615263	0.0102311	0.924627	0.984081	0.00108633	0.991985	0.998893	-0.012987	0.904411	0.972898	-0.0449586	0.677462	0.999918	-0.0639768	0.553729	0.960019	-0.00481305	0.964502	0.999924	-0.0248653	0.818124	0.945804	-0.0155689	0.885524	0.984687	0.213563	0.0457314	0.570258	0.261353	0.0139107	0.091768	-0.0100684	0.925822	0.974055	0.0632301	0.556083	0.650431
ENSG00000279838	RP4-635A23.6	-0.0430746	0.688563	0.918514	-0.0333503	0.75636	0.992086	0.0367145	0.749631	0.863468	-0.251619	0.0173775	0.0376151	0.098171	0.360053	0.643137	-0.0331871	0.757515	0.999554	0.125582	0.240941	0.643684	0.0839003	0.434389	0.999977	0.0325397	0.762104	0.991579	-0.0912788	0.397667	0.89709	-0.134948	0.207354	0.999994	-0.171459	0.108142	0.998785	-0.171582	0.107886	0.998651	-0.125017	0.243081	0.831422	-0.274698	0.00918249	0.184412	-0.235197	0.0273954	0.219733	-0.14729	0.170866	0.667184	-0.141013	0.190038	0.841086	-0.234336	0.0279828	0.339999	-0.107174	0.320284	0.999918	-0.061295	0.570503	0.961464	-0.114366	0.288693	0.999924	-0.146833	0.172212	0.586039	0.0331649	0.759033	0.964632	-0.0314808	0.770925	0.923372	-0.190588	0.0752975	0.214051	-0.237004	0.0261967	0.226726	-0.292005	0.00549284	0.0135923
ENSG00000225032	RP11-228B15.4	-0.113337	0.290278	0.759802	-0.158116	0.138899	0.988997	-0.213488	0.0605546	0.218505	-0.313886	0.00274058	0.00770235	-0.221047	0.0373703	0.203706	-0.0296949	0.782363	0.999554	-0.190759	0.0733477	0.394232	0.0842177	0.432646	0.999977	0.0756544	0.481032	0.984053	0.163197	0.128703	0.766284	-0.123584	0.248566	0.999994	-0.0953108	0.374286	0.998785	-0.0653617	0.542819	0.998651	-0.0729173	0.497087	0.905781	-0.0992117	0.354958	0.671653	-0.181712	0.0901942	0.353006	-0.106601	0.322895	0.774801	-0.0301724	0.780199	0.972013	-0.14894	0.166069	0.53534	0.00519858	0.96166	0.999918	0.2107	0.0487859	0.952817	-0.0850704	0.430667	0.999924	-0.164473	0.1257	0.537027	0.0614375	0.569606	0.920433	-0.119432	0.267721	0.671934	-0.266332	0.0121357	0.0863168	-0.157959	0.141603	0.437283	-0.35365	0.000674539	0.00219288
ENSG00000179899	PHC1P1	0.0715036	0.505487	0.856818	-0.0341521	0.750691	0.992086	-0.0933941	0.416048	0.625138	0.18488	0.0828319	0.140782	-0.156686	0.142552	0.406962	0.0774606	0.470592	0.999554	0.0840071	0.433802	0.794898	-0.103981	0.332185	0.999977	-0.0903925	0.399546	0.984053	0.252091	0.0178162	0.621965	-0.0580719	0.58881	0.999994	-0.0310693	0.772556	0.998785	-0.0577129	0.59112	0.998651	-0.0730836	0.496104	0.905403	-0.0460349	0.668374	0.871242	-0.0583648	0.589098	0.813755	-0.0148808	0.890552	0.975282	-0.0125689	0.907474	0.988904	-0.00999358	0.926372	0.979227	0.0660795	0.540745	0.999918	0.0965812	0.370705	0.952817	0.0656756	0.543228	0.999924	-0.00872079	0.935728	0.983761	-0.0123188	0.909307	0.987052	0.000674667	0.995022	0.998017	-0.0523568	0.628059	0.763888	-0.0127071	0.906461	0.967319	0.175292	0.100368	0.163183
ENSG00000251602	RP11-521B24.3	-0.0599551	0.576761	0.883699	-0.272064	0.00990253	0.988997	-0.192534	0.0912572	0.270132	0.0787763	0.463064	0.565871	-0.135717	0.204753	0.487424	0.200696	0.0593178	0.841071	-0.0083196	0.938322	0.985073	0.0147098	0.891175	0.999977	0.0153835	0.886223	0.99686	0.107486	0.318869	0.868616	-0.12361	0.248467	0.999994	-0.146006	0.172167	0.998785	-0.122309	0.253521	0.998651	-0.0593397	0.580686	0.925573	-0.117126	0.274345	0.606749	-0.0187402	0.862415	0.948835	-0.00341608	0.974801	0.994011	0.00781888	0.942363	0.993496	-0.0884848	0.412329	0.741887	-0.0338657	0.754101	0.999918	0.017189	0.873706	0.986872	-0.0153525	0.887105	0.999924	-0.0999985	0.353936	0.722172	-0.0986014	0.360734	0.867671	-0.0508859	0.637761	0.867287	-0.0488646	0.651192	0.78023	-0.114794	0.286879	0.597924	0.0674787	0.529801	0.626344
ENSG00000233492	RP5-984P4.4	-0.157988	0.139222	0.679704	-0.184719	0.0831044	0.988997	-0.471973	1.28723228522976e-05	0.0160075	-0.401511	9.63002455640627e-05	0.000420164	-0.226287	0.0329779	0.190066	0.0715908	0.504967	0.999554	0.112064	0.295763	0.698881	-0.0462027	0.667237	0.999977	0.191883	0.0716382	0.984053	0.0367167	0.73414	0.968764	-0.0614547	0.567249	0.999994	0.0065656	0.951308	0.998785	0.045157	0.674338	0.998651	0.116808	0.275658	0.841795	0.105491	0.325172	0.651224	-0.134463	0.211657	0.515781	-0.106923	0.321426	0.774315	0.115252	0.284949	0.872082	0.0665248	0.538015	0.813867	0.00232139	0.982875	0.999918	0.0516069	0.632997	0.963402	0.0750658	0.486997	0.999924	0.0403211	0.709157	0.904783	0.193976	0.0701597	0.717618	-0.0355828	0.742059	0.912493	-0.14901	0.16587	0.335786	0.0779707	0.47025	0.740373	-0.443988	1.31131605582979e-05	6.86889271339241e-05
ENSG00000246596	RP11-1277A3.2	-0.15173	0.155777	0.687065	-0.169047	0.11327	0.988997	0.0873418	0.447026	0.648587	0.291589	0.00556304	0.0141273	-0.0942066	0.379871	0.659677	0.0387485	0.718458	0.999554	0.112783	0.292655	0.695406	-0.000153113	0.998864	0.999977	-0.0232498	0.82878	0.995635	0.0909281	0.39949	0.89792	-0.128961	0.228414	0.999994	-0.113942	0.287692	0.998785	-0.172167	0.106673	0.998651	-0.172782	0.105409	0.786587	-0.249255	0.0184962	0.219819	-0.0353993	0.743343	0.892593	-0.0859718	0.425781	0.828925	-0.126303	0.240962	0.857828	-0.119211	0.268616	0.631942	0.0305205	0.777729	0.999918	0.0518744	0.631234	0.963402	0.00495924	0.963424	0.999924	-0.206802	0.0532131	0.447913	-0.0310048	0.774295	0.966158	-0.0390148	0.718177	0.901883	-0.0683428	0.526939	0.686033	-0.203245	0.0575351	0.302989	0.263193	0.0127042	0.0279825
ENSG00000162676	GFI1	-0.0845703	0.430715	0.822317	-0.0214371	0.841949	0.994968	0.203444	0.0740188	0.241992	0.391145	0.000150613	0.000617114	-0.0693181	0.518617	0.760402	-0.0276097	0.797305	0.999554	-0.314253	0.00270763	0.0633967	0.00692094	0.948676	0.999977	-0.11079	0.301324	0.984053	0.0605022	0.575507	0.94303	-0.0392224	0.715161	0.999994	0.0435138	0.685553	0.998785	-0.0185956	0.862678	0.998651	-0.0197489	0.854253	0.973683	0.082426	0.442534	0.738253	0.11239	0.297157	0.606083	0.0929936	0.388823	0.810883	0.0457974	0.671786	0.955973	0.100008	0.353892	0.700318	0.0191933	0.859123	0.999918	-0.0461763	0.669229	0.966108	0.0162107	0.880839	0.999924	0.0651055	0.546741	0.835559	-0.0966507	0.37036	0.871697	-0.0648317	0.548432	0.827881	0.030223	0.77984	0.867527	0.0977086	0.36512	0.662407	0.375534	0.000287424	0.00104075
ENSG00000226051	ZNF503-AS1	-0.0778082	0.468597	0.841646	0.0424109	0.693119	0.990751	0.0955834	0.405156	0.616794	0.0877799	0.413364	0.517321	0.10888	0.309783	0.597749	-0.0520022	0.6284	0.999554	-0.315381	0.00260851	0.0625983	-0.0556396	0.604539	0.999977	-0.0259454	0.809285	0.992659	-0.0460756	0.669909	0.958669	0.106929	0.318586	0.999994	0.0434467	0.686013	0.998785	0.0257342	0.810808	0.998651	0.0890748	0.406481	0.883901	0.0380839	0.72309	0.894331	0.128243	0.233754	0.542617	0.0955116	0.376053	0.805285	0.0953883	0.376672	0.893208	0.071832	0.506007	0.79563	-0.0174916	0.871502	0.999918	-0.117509	0.275557	0.952817	0.0244888	0.820832	0.999924	0.0297358	0.783302	0.933455	-0.0851248	0.430371	0.886882	-0.110739	0.304359	0.692426	0.0128862	0.905149	0.946549	0.0498691	0.644503	0.846027	0.0537348	0.616985	0.704121
ENSG00000140543	DET1	-0.0353814	0.742026	0.932186	0.00545762	0.959517	0.997055	0.282021	0.0123658	0.101894	-0.394352	0.000131357	0.000551679	0.149667	0.161544	0.433134	-0.147853	0.166745	0.969375	-0.106233	0.321763	0.721844	-0.0330044	0.758809	0.999977	0.115019	0.28313	0.984053	0.123505	0.251627	0.838369	-0.0204213	0.849348	0.999994	-0.0582309	0.587789	0.998785	-0.035581	0.740621	0.998651	-0.130098	0.224305	0.825323	-0.242229	0.0221926	0.234024	-0.115016	0.285945	0.596025	-0.095702	0.375097	0.804477	-0.151342	0.159268	0.834231	-0.243549	0.0222206	0.32192	0.0371708	0.730977	0.999918	0.163546	0.127876	0.952817	-0.0869818	0.420345	0.999924	-0.233193	0.0287786	0.398892	0.058277	0.58966	0.925852	0.00100134	0.992612	0.997574	-0.116965	0.277803	0.460611	-0.274617	0.0096175	0.16355	-0.400511	0.000100611	0.000414683
ENSG00000175305	CCNE2	-0.120027	0.262552	0.747347	-0.0734127	0.49416	0.989132	0.0197538	0.863704	0.931486	0.3106	0.00305237	0.00842724	-0.0392528	0.71495	0.872493	0.200527	0.0595362	0.841071	0.0284892	0.790994	0.945227	-0.162137	0.129005	0.999977	0.0355019	0.741178	0.991511	-0.0453706	0.674672	0.959897	-0.00881378	0.934666	0.999994	0.0320293	0.765727	0.998785	0.0225034	0.834197	0.998651	0.104939	0.327726	0.859515	0.142326	0.183353	0.510844	0.0417208	0.699535	0.87278	-0.0162123	0.880828	0.97482	0.021318	0.843715	0.980278	0.0976607	0.365357	0.708782	-0.118512	0.271453	0.999918	-0.290001	0.00613053	0.952817	-0.0269489	0.80318	0.999924	0.154403	0.150905	0.562977	0.0229439	0.831964	0.976672	-0.0361792	0.73789	0.910818	-0.0584121	0.588796	0.734688	0.141989	0.18696	0.494646	0.301836	0.00404506	0.0104523
ENSG00000259803	SLC22A31	-0.0606996	0.57203	0.881301	0.020458	0.84908	0.994968	-0.0290179	0.800891	0.894772	0.0287163	0.789365	0.846967	0.106589	0.320134	0.606953	-0.159199	0.13618	0.9454	-0.330418	0.0015647	0.0457235	0.0357696	0.739296	0.999977	-0.100325	0.349556	0.984053	-0.120483	0.263505	0.845573	0.0015646	0.98839	0.999994	-0.100392	0.349237	0.998785	-0.0433296	0.686815	0.998651	0.182156	0.087546	0.784433	0.158865	0.137014	0.453613	0.017767	0.869495	0.949644	0.128701	0.232073	0.716653	0.202863	0.0580163	0.834231	0.0535058	0.620525	0.861168	0.0774301	0.473343	0.999918	0.0730812	0.498618	0.956807	0.137363	0.201881	0.999924	0.0757048	0.483287	0.802862	-0.193646	0.0706477	0.717618	-0.140297	0.192321	0.62748	0.036529	0.73545	0.838123	0.113583	0.292029	0.602725	0.0198896	0.853226	0.895175
ENSG00000244274	DBNDD2	0.184536	0.0834163	0.645402	0.102602	0.338676	0.988997	0.266718	0.0182506	0.122756	0.0774395	0.470713	0.572863	0.240731	0.0230579	0.157399	-0.162656	0.127768	0.935678	0.0309541	0.773376	0.938504	0.0919077	0.391659	0.999977	-0.0726701	0.498551	0.984053	-0.104351	0.333273	0.874062	0.114733	0.284338	0.999994	0.0595091	0.579605	0.998785	0.0239577	0.82365	0.998651	-0.0699415	0.514855	0.909151	-0.157647	0.140089	0.457474	0.0405858	0.707334	0.876782	0.047656	0.659277	0.919859	-0.120327	0.264125	0.865465	-0.0737757	0.494535	0.788875	-0.0146947	0.891913	0.999918	0.00442654	0.967351	0.996852	-0.0494431	0.647337	0.999924	-0.0477484	0.658657	0.883846	-0.0779432	0.470407	0.900831	0.0889855	0.409678	0.753649	0.106387	0.32387	0.507527	-0.10837	0.314882	0.622828	0.0854753	0.425781	0.526526
ENSG00000197180	CH17-340M24.3	-0.111315	0.299022	0.766377	-0.0961896	0.369877	0.988997	-0.389813	0.00041903	0.0238395	-0.23411	0.0272338	0.0551676	0.0223786	0.835104	0.931296	0.0933082	0.384452	0.999554	0.0370627	0.730226	0.923724	0.182204	0.0874614	0.999977	0.0594994	0.579666	0.986736	-0.178944	0.095289	0.744881	0.135787	0.204517	0.999994	0.0941576	0.38012	0.998785	0.161246	0.131151	0.998651	0.229262	0.0306839	0.783719	0.217999	0.0401425	0.291825	0.0907053	0.400651	0.687627	0.0976847	0.365238	0.799225	0.198495	0.0637509	0.834231	0.134515	0.211479	0.57825	0.08815	0.414106	0.999918	0.0314691	0.771007	0.978474	0.214372	0.0448969	0.999924	0.192108	0.072956	0.477638	-0.00011335	0.999164	0.999912	-0.0557631	0.605836	0.854591	-0.0730759	0.498649	0.662869	0.193386	0.0710325	0.32837	-0.206083	0.0526774	0.0947856
ENSG00000246339	EXTL3-AS1	-0.0936851	0.382526	0.802974	0.113694	0.28875	0.988997	-0.0203273	0.859787	0.929618	-0.0848098	0.429406	0.533163	-0.300305	0.00424535	0.0672212	0.0398707	0.71066	0.999554	0.106927	0.318597	0.719684	-0.103887	0.332626	0.999977	0.116399	0.277355	0.984053	0.0400116	0.71129	0.963836	-0.0538355	0.616324	0.999994	0.0679006	0.527225	0.998785	0.143537	0.179616	0.998651	0.163861	0.124932	0.794061	0.20408	0.055071	0.322942	0.0063859	0.952913	0.983692	0.00165644	0.98778	0.996881	0.104625	0.331996	0.884374	0.162252	0.130962	0.497461	0.00155652	0.988517	0.999918	-0.0895556	0.406673	0.952834	-0.0231922	0.830173	0.999924	0.114602	0.287693	0.679667	0.0881957	0.413864	0.884035	0.0274201	0.79981	0.93383	-0.0812913	0.451496	0.623677	0.162877	0.129465	0.420095	-0.0989717	0.356129	0.456707
ENSG00000237149	ZNF503-AS2	0.109406	0.307438	0.770717	0.137668	0.198258	0.988997	-0.211148	0.0634982	0.223799	-0.351279	0.000737197	0.00246991	-0.00845605	0.937313	0.973043	0.0820906	0.444399	0.999554	0.05285	0.622803	0.883928	0.143312	0.180305	0.999977	-0.0990892	0.355555	0.984053	0.0107359	0.920921	0.993793	0.121588	0.25635	0.999994	0.0743984	0.488365	0.998785	0.110867	0.300985	0.998651	0.143414	0.179992	0.813608	0.0662256	0.537488	0.799394	-0.0154111	0.886677	0.956952	0.0196206	0.856019	0.968322	0.0801034	0.458157	0.909742	-0.00795521	0.94136	0.983921	0.170157	0.112973	0.999918	0.16797	0.117746	0.952817	0.108979	0.312154	0.999924	-0.000153541	0.998867	0.999637	0.0866639	0.422052	0.88454	-0.0846552	0.432928	0.767118	-0.108565	0.31401	0.497743	0.021044	0.845699	0.943271	-0.347801	0.000838757	0.00265822
ENSG00000243649	CFB	-0.102295	0.340126	0.787166	0.0889838	0.406962	0.988997	-0.0927105	0.419483	0.627356	0.252513	0.0169701	0.0368511	0.0624433	0.561019	0.786642	0.0234121	0.827603	0.999554	-0.285242	0.00673936	0.11067	-0.101941	0.341809	0.999977	-0.166371	0.119178	0.984053	0.118347	0.272125	0.850672	-0.0739554	0.490965	0.999994	-0.0360222	0.737521	0.998785	-0.18656	0.0800272	0.998651	-0.144403	0.176975	0.810864	-0.010895	0.919286	0.972644	0.0403567	0.708911	0.877587	0.126774	0.239197	0.721026	0.00452483	0.966626	0.997127	0.0852981	0.42943	0.749182	-0.00692371	0.948952	0.999918	0.0452985	0.67516	0.967422	0.0748604	0.488193	0.999924	0.134974	0.20991	0.624733	-0.204062	0.0565176	0.700945	-0.0592732	0.583304	0.845006	0.0304343	0.778341	0.866739	0.105212	0.329274	0.635276	0.276846	0.00862977	0.0201205
ENSG00000231789	PIK3CD-AS2	0.0426677	0.691355	0.919423	0.102439	0.339443	0.988997	0.162053	0.156338	0.36174	-0.0163358	0.879232	0.91604	0.239704	0.0236674	0.159567	-0.0955101	0.373283	0.999554	-0.0638417	0.552262	0.855671	-0.0257351	0.810802	0.999977	0.041345	0.70046	0.989404	-0.118942	0.269704	0.848934	0.2191	0.0391216	0.999994	0.187925	0.0778042	0.998785	0.200491	0.0595836	0.998651	0.151763	0.155686	0.800752	0.21448	0.0435545	0.298778	0.334044	0.00146921	0.133835	0.276292	0.00916806	0.478803	0.179455	0.0943316	0.834231	0.214956	0.0443029	0.375515	0.1589	0.139216	0.999918	0.0446028	0.679875	0.968123	0.244896	0.0214698	0.999924	0.236391	0.0265984	0.396423	-0.15299	0.154722	0.770313	0.0833877	0.439873	0.770855	0.247389	0.0201373	0.106886	0.254077	0.0169072	0.195538	0.0175268	0.8705	0.907897
ENSG00000227081	RP11-543P15.1	0.0790197	0.46168	0.83841	0.0835259	0.436449	0.98901	0.142333	0.213834	0.431057	0.364168	0.000451042	0.00160857	-0.0910423	0.396152	0.672108	-0.0354512	0.741535	0.999554	-0.0833848	0.437227	0.796309	-0.0850269	0.428222	0.999977	-0.0227502	0.832405	0.995635	-0.135586	0.207832	0.815231	0.159315	0.13589	0.999994	0.0996708	0.352725	0.998785	0.118891	0.267129	0.998651	0.175244	0.100462	0.786587	0.207575	0.0509512	0.313584	0.271933	0.0103778	0.168485	0.249241	0.0191941	0.500926	0.172735	0.10754	0.834231	0.199274	0.0626964	0.410598	0.0836861	0.438232	0.999918	-0.0732414	0.497675	0.956807	0.100996	0.34913	0.999924	0.187294	0.0805765	0.488099	-0.196728	0.0661977	0.709077	-0.0327224	0.762153	0.919544	0.164685	0.125205	0.284267	0.206638	0.0534063	0.293679	0.385553	0.000190552	0.000727189
ENSG00000279203	AC005785.5	0.0375988	0.726477	0.928726	-0.0812751	0.448953	0.98901	0.172934	0.130004	0.326585	0.552799	1.94209561765746e-08	2.71371668374621e-07	-0.0635396	0.554148	0.781933	0.00133281	0.99011	0.999554	0.175991	0.0989987	0.450518	-0.0899215	0.402017	0.999977	-0.138813	0.194515	0.984053	0.033322	0.757927	0.970041	0.00652833	0.951584	0.999994	0.0810851	0.450017	0.998785	0.0605661	0.572876	0.998651	0.0689179	0.52104	0.911054	-0.00336786	0.975012	0.991403	0.113888	0.290725	0.600344	0.0355366	0.742383	0.942437	0.0160816	0.881781	0.985348	0.0426628	0.693086	0.892625	0.0296306	0.784049	0.999918	-0.0498188	0.644838	0.964553	0.0551157	0.610033	0.999924	0.00804285	0.940715	0.985527	0.014206	0.895486	0.986057	0.13274	0.217623	0.642067	0.0913283	0.39741	0.576083	0.014739	0.891589	0.960862	0.539175	4.99859582614448e-08	5.39703086449206e-07
ENSG00000176438	SYNE3	0.0111838	0.917154	0.980642	0.0396165	0.712424	0.991233	0.0935092	0.415471	0.624678	0.133867	0.211049	0.303713	0.096427	0.368691	0.650353	-0.0243117	0.821087	0.999554	-0.0616179	0.566218	0.862812	-0.0256829	0.811178	0.999977	0.0396356	0.712291	0.989404	-0.0141793	0.895682	0.992385	-0.0971705	0.364993	0.999994	-0.164797	0.122762	0.998785	-0.0989422	0.356273	0.998651	-0.0245816	0.819135	0.967949	-0.0418169	0.697207	0.884195	-0.10353	0.337107	0.639347	0.0658355	0.542244	0.881573	-0.0542043	0.615963	0.947342	-0.0988447	0.359544	0.704751	-0.118422	0.271818	0.999918	0.0283743	0.792996	0.979651	-0.0436012	0.686684	0.999924	-0.128437	0.233038	0.639551	-0.209354	0.050279	0.698541	-0.0921698	0.393057	0.742842	0.0908762	0.39976	0.577799	-0.105684	0.327096	0.633662	0.107876	0.314292	0.413582
ENSG00000176973	FAM89B	0.168392	0.114695	0.663843	0.118664	0.268051	0.988997	0.224208	0.0484525	0.19484	-0.261453	0.013328	0.0299043	-0.0166397	0.877002	0.947818	-0.0628378	0.558542	0.999554	-0.204721	0.0542961	0.342746	-0.0366323	0.733241	0.999977	0.0474239	0.658981	0.988727	-0.0870331	0.420069	0.904221	0.158393	0.138199	0.999994	0.125426	0.241529	0.998785	0.0619083	0.564386	0.998651	0.0714381	0.505878	0.90798	0.187963	0.0777439	0.366042	0.0387257	0.720179	0.881927	0.117537	0.275443	0.745648	0.102969	0.33975	0.884944	0.120892	0.261874	0.62627	0.116806	0.27846	0.999918	0.0808716	0.453843	0.955317	0.100053	0.35367	0.999924	0.181165	0.091184	0.498777	-0.0497396	0.645364	0.937037	-0.061711	0.567886	0.838073	-0.0937422	0.384999	0.564822	0.195631	0.0677542	0.321335	-0.238968	0.0241126	0.0487075
ENSG00000247373	RP11-486O12.2	-0.155831	0.144772	0.683157	-0.0579227	0.589769	0.989132	-0.359192	0.00123971	0.0358823	0.11166	0.297517	0.398891	-0.292468	0.00541551	0.0759266	0.217717	0.0404077	0.821712	0.0104982	0.922216	0.981314	-0.0556627	0.604389	0.999977	-0.00886431	0.934293	0.997945	0.0328143	0.761504	0.970554	-0.0363611	0.735143	0.999994	-0.0235525	0.826585	0.998785	0.0520199	0.628283	0.998651	0.182576	0.0868047	0.784433	0.226312	0.0329578	0.273631	-0.0526824	0.62592	0.832796	0.00042684	0.996851	0.999397	0.118582	0.271165	0.866392	0.0998371	0.354717	0.700928	0.0368564	0.733167	0.999918	0.0411919	0.703165	0.970026	0.0926122	0.39078	0.999924	0.0874246	0.417974	0.763712	0.0130089	0.90425	0.986388	-0.158793	0.139486	0.597028	-0.166979	0.11996	0.277014	0.14463	0.17881	0.484796	0.0826945	0.441044	0.541698
ENSG00000240204	SMKR1	-0.0110981	0.917787	0.980915	0.0437633	0.683846	0.990089	-0.0748053	0.515106	0.704436	-0.00384327	0.971486	0.980915	0.234777	0.0267861	0.170042	0.0257998	0.810335	0.999554	0.083071	0.43896	0.797503	0.147258	0.168479	0.999977	-0.0514894	0.631796	0.988727	-0.0126348	0.906991	0.993354	0.0421388	0.694991	0.999994	0.181325	0.0890256	0.998785	0.1514	0.156689	0.998651	0.132188	0.216885	0.823559	0.105202	0.326508	0.652275	0.105021	0.330157	0.633753	0.00200302	0.985223	0.996042	0.0661821	0.540116	0.930175	0.0502534	0.641951	0.869838	-0.0295652	0.784515	0.999918	-0.0745575	0.48996	0.956251	0.0916278	0.395858	0.999924	0.109324	0.310615	0.697145	0.142363	0.185789	0.790756	0.12341	0.251995	0.664093	0.120914	0.261786	0.442894	0.085606	0.42776	0.712644	0.0380782	0.723129	0.792908
ENSG00000160539	PLPP7	0.0362155	0.736164	0.931601	0.0526162	0.624345	0.989132	-0.0102176	0.929253	0.966199	-0.369074	0.000372065	0.00136193	0.151225	0.157175	0.427979	-0.19948	0.0609067	0.841071	-0.118117	0.270276	0.674135	0.14126	0.186689	0.999977	0.0876353	0.414137	0.984053	-0.134025	0.213164	0.819794	0.213479	0.0445683	0.999994	-0.00594561	0.955901	0.998785	0.00360855	0.973227	0.998651	0.0726999	0.498374	0.905786	-0.101366	0.344556	0.664692	-0.0160079	0.88232	0.955028	-0.00873252	0.935642	0.986718	0.0365105	0.735578	0.967575	-0.075194	0.486252	0.78341	0.0866094	0.422345	0.999918	0.05383	0.618406	0.963387	0.0777997	0.471227	0.999924	-0.00888836	0.934496	0.983444	-0.000501314	0.996301	0.999316	-0.0511704	0.635879	0.865958	0.00818368	0.939679	0.967965	-0.0665572	0.537816	0.784677	-0.357158	0.000590687	0.00194922
ENSG00000116819	TFAP2E	0.0549951	0.608738	0.891161	0.0321662	0.764755	0.992086	0.00209509	0.985476	0.992875	0.172442	0.106106	0.172999	0.0181939	0.865617	0.943279	-0.0693985	0.518131	0.999554	0.210595	0.047598	0.321952	0.10257	0.338825	0.999977	-0.0228449	0.831717	0.995635	-0.179407	0.0944215	0.744881	0.0319745	0.766117	0.999994	0.0458789	0.669432	0.998785	0.0500698	0.641235	0.998651	0.114074	0.287131	0.844867	0.0420586	0.695543	0.883329	-0.0361709	0.737949	0.890833	-0.0615333	0.569003	0.889956	0.0129865	0.904414	0.988904	0.0501863	0.642397	0.869838	-0.0208667	0.846983	0.999918	-0.0947271	0.380004	0.952817	-0.0129301	0.904827	0.999924	0.0841857	0.435493	0.773046	0.12598	0.242176	0.820105	0.058025	0.591273	0.848588	-0.0276691	0.79803	0.879255	0.0624855	0.563028	0.80116	0.167947	0.115671	0.18349
ENSG00000197977	ELOVL2	-0.191064	0.0728805	0.627119	-0.0973928	0.363892	0.988997	-0.0309264	0.788092	0.886761	-0.451846	8.79884888238536e-06	5.18608639792945e-05	-0.0537776	0.616704	0.818675	0.0263928	0.80606	0.999554	-0.309689	0.00314428	0.0692274	0.00152683	0.98867	0.999977	0.080438	0.453653	0.984053	-0.0392212	0.716749	0.964598	-0.140114	0.190324	0.999994	-0.130162	0.224073	0.998785	-0.125277	0.242093	0.998651	-0.143669	0.17921	0.813608	-0.0375672	0.726698	0.89568	-0.242502	0.0228196	0.206737	-0.141472	0.188587	0.682531	-0.0895841	0.406523	0.898408	-0.0542969	0.615359	0.858523	-0.0526889	0.625878	0.999918	0.0993729	0.35697	0.952817	-0.111877	0.299383	0.999924	-0.0576063	0.593957	0.855276	0.0696169	0.519245	0.911048	-0.0805996	0.455368	0.778109	-0.196595	0.0663844	0.199373	-0.0564241	0.601564	0.821484	-0.455948	7.11642183537364e-06	4.01693631868649e-05
ENSG00000213186	TRIM59	-0.199442	0.0609565	0.605396	-0.0600349	0.576253	0.989132	0.0672651	0.558453	0.735761	-0.42763	2.91720501139903e-05	0.000147857	0.14944	0.162188	0.433779	0.086659	0.419377	0.999554	-0.143934	0.178402	0.573433	0.202382	0.0571693	0.999977	0.0483157	0.652978	0.988727	-0.0540909	0.616702	0.94931	-0.0261503	0.807807	0.999994	-0.182336	0.0872287	0.998785	-0.117561	0.272554	0.998651	-0.154927	0.147146	0.797371	-0.22682	0.0325566	0.271928	-0.192323	0.0726292	0.321161	-0.180227	0.0928999	0.594221	-0.209899	0.0496699	0.834231	-0.217964	0.0413455	0.36852	-0.0346983	0.748255	0.999918	0.00122103	0.990992	0.998603	-0.0813343	0.451256	0.999924	-0.194952	0.0687338	0.471524	0.0672373	0.53366	0.912809	-0.123984	0.249778	0.662914	-0.311126	0.00317271	0.0537877	-0.251534	0.0180788	0.200016	-0.440915	1.52865865952201e-05	7.85703361413412e-05
ENSG00000130590	SAMD10	-0.0576638	0.591436	0.888585	0.0550264	0.608533	0.989132	-0.16197	0.156554	0.362079	-0.281535	0.00752343	0.0182354	-0.162382	0.128421	0.38657	0.057794	0.590598	0.999554	-0.127162	0.235024	0.637666	-0.0991556	0.355232	0.999977	0.0140464	0.896055	0.997029	0.025805	0.811377	0.979615	0.0693591	0.51837	0.999994	-0.011427	0.915359	0.998785	0.0694113	0.518054	0.998651	0.147615	0.167436	0.807799	0.190532	0.0736975	0.359183	0.053259	0.62214	0.831411	0.193777	0.0704531	0.562973	0.172697	0.107619	0.834231	0.178393	0.0963298	0.452852	0.0901782	0.403405	0.999918	0.0211891	0.844648	0.984872	0.0796644	0.460632	0.999924	0.16146	0.132878	0.544831	-0.162431	0.130532	0.758616	-0.170747	0.11171	0.585003	-0.099841	0.354698	0.53742	0.190278	0.0757811	0.336758	-0.27812	0.00831581	0.0194907
ENSG00000230795	HLA-K	0.113285	0.2905	0.759892	0.102124	0.34094	0.988997	0.227642	0.0450248	0.188328	0.00414092	0.969278	0.979494	0.158832	0.137096	0.399497	-0.0165679	0.877529	0.999554	-0.109921	0.305155	0.707652	-0.132882	0.214459	0.999977	0.100543	0.348508	0.984053	-0.169505	0.11438	0.759334	0.0543639	0.612862	0.999994	-0.0869472	0.417826	0.998785	-0.0372124	0.729178	0.998651	-0.0966317	0.367671	0.873594	0.0170084	0.874299	0.956443	0.123327	0.252314	0.562984	0.191938	0.0732141	0.568131	-0.0150506	0.889311	0.985865	0.0992341	0.357645	0.703896	-0.0729502	0.49939	0.999918	-0.0678691	0.529814	0.959664	-0.0489616	0.650545	0.999924	0.126092	0.241754	0.645458	-0.288227	0.00646541	0.585225	0.109031	0.311925	0.69701	0.145431	0.176388	0.348142	0.088079	0.414484	0.702934	0.0343166	0.74953	0.814856
ENSG00000178297	TMPRSS9	-0.0586218	0.58528	0.887459	-0.0100806	0.925301	0.996021	0.24546	0.0303037	0.154382	0.438176	1.75038850951381e-05	9.45446088498036e-05	0.0396704	0.71205	0.870748	-0.0124387	0.907897	0.999554	-0.0642712	0.549586	0.854864	0.0564504	0.599276	0.999977	-0.0540297	0.615051	0.988727	0.0236598	0.826801	0.982434	-0.0926164	0.388002	0.999994	0.0391554	0.715627	0.998785	0.0358542	0.738702	0.998651	0.0128809	0.904637	0.983992	0.0552928	0.606797	0.838829	0.112877	0.295056	0.603926	-0.0143242	0.894622	0.976263	0.0423783	0.695032	0.960426	0.106587	0.32296	0.676756	-0.152628	0.155714	0.999918	-0.232143	0.0295266	0.952817	0.00263955	0.980528	0.999924	0.0299212	0.781984	0.932857	0.0477903	0.658377	0.938554	0.0744435	0.490626	0.797081	0.139033	0.196399	0.37094	0.073787	0.494469	0.756492	0.435352	2.01033075670765e-05	0.000100112
ENSG00000206052	DOK6	-0.371262	0.000341129	0.0876238	-0.0949869	0.375919	0.988997	-0.0870312	0.448649	0.649842	-0.00380213	0.971791	0.980985	-0.311697	0.00294498	0.0556384	0.0373388	0.728295	0.999554	0.0227206	0.83262	0.957099	-0.0718772	0.50326	0.999977	0.0529886	0.62189	0.988727	0.0994374	0.356656	0.882054	-0.0429545	0.689386	0.999994	-0.154914	0.147181	0.998785	-0.16455	0.123331	0.998651	-0.113092	0.291325	0.847616	-0.0967085	0.367288	0.681451	-0.030665	0.776704	0.908618	-0.0434222	0.687904	0.927559	-0.0437478	0.685686	0.958132	0.0179495	0.868167	0.961161	-0.0471714	0.66253	0.999918	-0.151583	0.158597	0.952817	-0.135592	0.207811	0.999924	-0.0380017	0.7252	0.911404	-0.0843963	0.434342	0.887903	-0.137854	0.200256	0.632947	-0.168591	0.116376	0.272273	-0.0349531	0.746468	0.896267	-0.0247989	0.817563	0.868134
ENSG00000149927	DOC2A	-0.0529932	0.62186	0.893298	-0.125743	0.240335	0.988997	-0.113785	0.321233	0.543274	-0.389692	0.000160167	0.000651629	0.0869294	0.417922	0.688953	0.0284948	0.790953	0.999554	-0.0995521	0.353302	0.745356	0.162094	0.129107	0.999977	-0.0140115	0.896311	0.997029	-0.16666	0.120679	0.765417	0.0358274	0.738889	0.999994	-0.144362	0.177099	0.998785	-0.1189	0.267091	0.998651	-0.076019	0.478915	0.900467	-0.202857	0.0565764	0.325444	-0.164322	0.126052	0.406113	-0.0261374	0.808993	0.958924	-0.0607066	0.574215	0.939657	-0.186885	0.0812522	0.43488	0.101683	0.345844	0.999918	0.207996	0.0518235	0.952817	-0.023451	0.828306	0.999924	-0.208284	0.0514927	0.446264	-0.0708415	0.511905	0.910236	-0.257931	0.0152574	0.570258	-0.269517	0.0111067	0.0832442	-0.213725	0.0455634	0.275659	-0.442803	1.3914279704208e-05	7.22486906727606e-05
ENSG00000171815	PCDHB1	-0.176333	0.0983346	0.651365	0.00847664	0.93716	0.996021	-0.00914706	0.936649	0.969452	-0.184203	0.083985	0.14247	0.140412	0.189376	0.469191	0.142569	0.182599	0.975344	0.116351	0.277557	0.680283	0.143201	0.180647	0.999977	-0.047151	0.660823	0.988727	0.0488228	0.651471	0.954548	-0.225599	0.0335286	0.999994	-0.131075	0.220814	0.998785	-0.0269228	0.802244	0.998651	-0.110073	0.304481	0.853257	-0.120538	0.26051	0.594593	-0.229787	0.0312653	0.227084	-0.300032	0.00451062	0.447903	-0.170546	0.112139	0.834231	-0.0971865	0.3677	0.710126	-0.172298	0.108445	0.999918	-0.0957565	0.374824	0.952817	-0.0947498	0.379889	0.999924	-0.10918	0.311258	0.697293	0.26513	0.012545	0.646105	-0.00579846	0.95724	0.9869	-0.047641	0.659378	0.786197	-0.14141	0.188782	0.496249	-0.225389	0.0336984	0.0649435
ENSG00000182667	NTM	-0.10753	0.315856	0.775039	-0.0918551	0.391931	0.988997	-0.232939	0.0401339	0.177823	-0.232667	0.0282243	0.0568089	0.0244507	0.820081	0.924698	-0.129421	0.226744	0.997966	0.0610351	0.569903	0.864304	0.211746	0.0463691	0.999977	-0.168598	0.114245	0.984053	-0.0193702	0.857838	0.98749	-0.0390524	0.716343	0.999994	-0.265836	0.0118051	0.998785	-0.240737	0.0230541	0.998651	-0.211949	0.0461552	0.783719	-0.277738	0.00840889	0.177939	-0.235782	0.0270022	0.218262	-0.183212	0.0875254	0.589119	-0.106355	0.324017	0.881154	-0.147289	0.170869	0.539998	-0.0771456	0.474975	0.999918	-0.0378652	0.726148	0.97387	-0.145149	0.177237	0.999924	-0.208891	0.0508006	0.446026	0.0715788	0.507511	0.908992	-0.0760995	0.481002	0.792879	-0.130331	0.226162	0.404951	-0.215281	0.0439752	0.271417	-0.298789	0.00445238	0.0113497
ENSG00000261114	RP11-325K4.2	-0.0743216	0.488815	0.851784	0.079221	0.460536	0.98901	0.00513537	0.964408	0.983265	0.129346	0.227016	0.322123	-0.127153	0.23506	0.523512	0.0582189	0.587866	0.999554	-0.182836	0.0863495	0.423138	-0.26034	0.0137409	0.999977	-0.0362081	0.736216	0.990803	0.226533	0.0338075	0.673855	-0.0259017	0.8096	0.999994	0.117681	0.272062	0.998785	0.152431	0.153853	0.998651	0.166255	0.119439	0.791025	0.339298	0.00114297	0.104983	0.158725	0.13966	0.425962	0.178669	0.0958081	0.594818	0.213889	0.0453936	0.834231	0.290449	0.00604841	0.249207	0.0777027	0.471782	0.999918	0.0262658	0.808072	0.981542	0.119765	0.266382	0.999924	0.256576	0.0158206	0.358696	-0.0990299	0.358641	0.867284	-0.0778543	0.470915	0.787221	-0.0364081	0.736293	0.838633	0.327301	0.00185408	0.0973606	0.153461	0.15106	0.228014
ENSG00000131061	ZNF341	-0.0380585	0.723267	0.927715	-0.0177452	0.868901	0.995122	-0.258023	0.0225618	0.134119	-0.433054	2.24797841057445e-05	0.000117398	-0.116453	0.27713	0.5659	0.000181377	0.998654	0.999972	-0.17966	0.0920492	0.436458	0.0143503	0.893819	0.999977	0.0606073	0.572615	0.986599	-0.0305192	0.777738	0.974734	-0.0208302	0.846368	0.999994	-0.125284	0.242069	0.998785	-0.177435	0.0962163	0.998651	-0.106384	0.321073	0.85706	-0.0936186	0.382865	0.693995	-0.181106	0.0912917	0.355154	-0.0641653	0.552559	0.884502	-0.0871423	0.419484	0.899333	-0.106432	0.323668	0.677352	0.122427	0.255819	0.999918	0.159513	0.137678	0.952817	-0.122542	0.255369	0.999924	-0.161572	0.132604	0.544831	-0.0362694	0.737261	0.957399	-0.234804	0.0276618	0.570258	-0.278529	0.00859668	0.0747753	-0.125706	0.24321	0.556803	-0.430434	2.55102220338976e-05	0.000123664
ENSG00000253477	RP11-1C8.4	-0.210801	0.0473757	0.579482	-0.168428	0.114616	0.988997	-0.24478	0.0307794	0.155777	-0.391318	0.000149509	0.000613909	-0.185184	0.0823198	0.30755	0.0886795	0.408575	0.999554	0.0549185	0.609238	0.879177	-0.115034	0.283067	0.999977	0.0653036	0.543179	0.984661	0.221815	0.0378008	0.683816	-0.133962	0.210722	0.999994	-0.0995089	0.353511	0.998785	-0.0202368	0.850693	0.998651	-0.0868461	0.418369	0.886312	-0.0781121	0.466856	0.754722	-0.154269	0.151263	0.442205	-0.0869884	0.420309	0.826008	-0.0559742	0.60447	0.944912	-0.060028	0.57851	0.836972	0.0119407	0.91208	0.999918	0.153292	0.153902	0.952817	-0.0509607	0.637266	0.999924	-0.12526	0.244899	0.648018	0.0827163	0.443577	0.891955	-0.0256842	0.812243	0.93889	-0.173361	0.106252	0.258987	-0.103112	0.339074	0.642802	-0.422611	3.69815455638633e-05	0.000171789
ENSG00000132763	MMACHC	-0.0101012	0.925149	0.98282	-0.0442509	0.680514	0.990089	-0.220571	0.0523132	0.20216	-0.485835	1.39169202606482e-06	1.04494927081576e-05	0.0295701	0.783255	0.907261	0.103626	0.33385	0.999554	-0.126678	0.236826	0.63984	0.103285	0.335451	0.999977	-0.0373065	0.728521	0.990175	-0.0436432	0.686398	0.96004	0.00439743	0.967376	0.999994	-0.0958782	0.371435	0.998785	-0.0481278	0.654241	0.998651	-0.0192177	0.858132	0.974491	-0.0146609	0.891534	0.962598	-0.186162	0.0824576	0.339602	-0.0498873	0.644382	0.915101	-0.00843835	0.937806	0.992855	-0.106954	0.321284	0.675471	0.0679874	0.529095	0.999918	0.116207	0.28095	0.952817	-0.0921604	0.393106	0.999924	-0.0581527	0.590455	0.853956	0.0221203	0.837912	0.977125	-0.234148	0.028112	0.570258	-0.297945	0.00481223	0.0612375	-0.0645114	0.550414	0.793014	-0.481175	1.8133743873161e-06	1.20655796298365e-05
ENSG00000270012	LL0XNC01-7P3.1	-0.0130512	0.903382	0.97636	0.0145203	0.892569	0.995122	0.221704	0.0510839	0.199522	0.198325	0.0624483	0.111327	0.344485	0.00094733	0.0321719	0.020509	0.848708	0.999554	0.140783	0.188196	0.586432	0.170287	0.110611	0.999977	-0.0336363	0.754336	0.991579	-0.0889168	0.410041	0.902909	-0.0481808	0.653885	0.999994	-0.185015	0.0826044	0.998785	-0.115956	0.279199	0.998651	-0.155474	0.145707	0.797371	-0.265964	0.011763	0.196013	-0.0110917	0.918309	0.969978	-0.119026	0.269362	0.742723	-0.195226	0.0683374	0.834231	-0.182346	0.0890575	0.445009	-0.221757	0.0378522	0.999918	-0.207861	0.0519785	0.952817	-0.134475	0.211615	0.999924	-0.218056	0.0412578	0.426249	-0.0199954	0.8533	0.978978	0.181236	0.091055	0.579856	0.252641	0.0175604	0.100917	-0.261017	0.0140382	0.183784	0.171457	0.108147	0.17352
ENSG00000186056	MATN1-AS1	0.119766	0.263598	0.747434	0.110481	0.30268	0.988997	0.365267	0.00100804	0.0340451	0.296289	0.00481336	0.0124468	0.306281	0.00351039	0.0610678	-0.0664234	0.536271	0.999554	0.0238168	0.82467	0.954819	0.0518392	0.629478	0.999977	-0.14027	0.189827	0.984053	-0.0804146	0.456407	0.915892	-0.0835858	0.436119	0.999994	-0.0432672	0.687242	0.998785	-0.0472449	0.660189	0.998651	-0.100864	0.346961	0.866356	-0.0893534	0.405009	0.711799	0.0339381	0.753592	0.896982	-0.0370928	0.73152	0.939708	-0.167435	0.118936	0.834231	-0.123496	0.251661	0.615814	-0.113792	0.291137	0.999918	-0.0719101	0.505543	0.957495	0.0192768	0.858516	0.999924	-0.0907803	0.40026	0.753293	-0.0353698	0.74355	0.959457	0.0922239	0.392778	0.742547	0.165843	0.122536	0.280777	-0.107931	0.316861	0.62424	0.280383	0.007783	0.0183973
ENSG00000146477	SLC22A3	0.0493864	0.6458	0.902337	0.0653957	0.542609	0.989132	0.2307	0.0421446	0.181832	0.61761	1.14199094625178e-10	3.93381848140969e-09	0.0872784	0.416048	0.687662	0.00253312	0.981204	0.999554	0.0463654	0.666135	0.899689	-0.0750296	0.484672	0.999977	-0.0603192	0.574445	0.986599	0.0431609	0.689685	0.960461	-0.0262564	0.807043	0.999994	0.0569376	0.596122	0.998785	0.0608757	0.570913	0.998651	0.0817012	0.44657	0.894175	0.0989181	0.356391	0.672996	0.164936	0.124624	0.404329	0.103282	0.338271	0.783867	0.0201644	0.852074	0.981426	0.0911859	0.398149	0.732368	-0.0550715	0.61032	0.999918	-0.0375648	0.728236	0.974108	0.102305	0.342889	0.999924	0.0340991	0.752461	0.921303	-0.108956	0.312256	0.850826	0.0837558	0.43785	0.769482	0.297039	0.00494863	0.0616859	0.0741714	0.492216	0.755351	0.628152	4.41866543354763e-11	1.43423951654278e-09
ENSG00000196172	ZNF681	-0.171471	0.108117	0.656213	-0.070161	0.513533	0.989132	-0.208387	0.0671201	0.2301	-0.470882	3.20971098899392e-06	2.1591091767542e-05	-0.0605241	0.573143	0.794088	0.132051	0.217366	0.993557	-0.0400585	0.709358	0.915694	-0.0835796	0.436153	0.999977	0.0392608	0.714895	0.989404	0.0998642	0.354586	0.882054	-0.0484441	0.652116	0.999994	-0.0583435	0.587065	0.998785	-0.0377734	0.725257	0.998651	-0.0784713	0.464804	0.897014	-0.0739453	0.491024	0.770607	-0.185828	0.0830189	0.340756	-0.133231	0.215912	0.705605	-0.0608649	0.573215	0.939366	-0.0904022	0.402233	0.73465	-0.0131069	0.903532	0.999918	0.0742801	0.491581	0.956313	-0.140269	0.19241	0.999924	-0.11392	0.290588	0.681638	0.144799	0.178296	0.787958	-0.0619196	0.566576	0.837525	-0.197449	0.0651901	0.197804	-0.109672	0.309069	0.618754	-0.480647	1.86811449909285e-06	1.23822842523498e-05
ENSG00000154162	CDH12	-0.0581378	0.588386	0.887693	-0.115824	0.279751	0.988997	0.0371559	0.746721	0.861501	-0.198247	0.0625545	0.111488	0.242294	0.0221561	0.154299	0.00820324	0.939183	0.999554	0.0702963	0.512719	0.835607	0.149948	0.160751	0.999977	0.0866041	0.419673	0.984053	-0.174512	0.103914	0.750794	0.0445756	0.678298	0.999994	0.115147	0.282592	0.998785	0.00266241	0.980245	0.998651	-0.127728	0.23293	0.826594	-0.187276	0.0788559	0.367125	-0.139695	0.194256	0.494896	-0.206504	0.0535648	0.545542	-0.157583	0.142566	0.834231	-0.171663	0.109774	0.469657	-0.0920727	0.393558	0.999918	-0.068976	0.523108	0.959664	-0.0785466	0.466968	0.999924	-0.102719	0.340929	0.714265	0.283827	0.00736627	0.585225	0.23499	0.0275358	0.570258	-0.0159895	0.882454	0.932754	-0.159959	0.136568	0.429928	-0.219951	0.0383483	0.0725076
ENSG00000281344	HELLPAR	-0.0875228	0.414739	0.816681	-0.0887697	0.408096	0.988997	0.196442	0.0847521	0.259775	0.459248	5.98726961031915e-06	3.69756994693678e-05	0.0699357	0.51489	0.758052	-0.0880152	0.412108	0.999554	-0.072192	0.501388	0.830887	-0.155815	0.144813	0.999977	-0.0848442	0.429218	0.984053	0.144742	0.178469	0.799401	0.0698406	0.515463	0.999994	0.128655	0.229529	0.998785	0.0936416	0.382748	0.998651	0.142775	0.181959	0.814629	0.0593368	0.580704	0.825677	0.199548	0.0623285	0.301334	0.178274	0.0965563	0.594818	0.129544	0.229002	0.855309	0.167945	0.117802	0.482353	0.0913948	0.397065	0.999918	0.0581283	0.590612	0.963255	0.166475	0.121098	0.999924	0.0316437	0.769772	0.928628	-0.108375	0.314861	0.851138	0.0295716	0.784469	0.929013	0.138374	0.198548	0.373327	0.0986749	0.360374	0.658788	0.431537	2.419040696644e-05	0.000117925
ENSG00000259985	RP11-549B18.1	-0.149647	0.161603	0.689281	0.10074	0.347558	0.988997	0.116296	0.3106	0.532362	-0.00704671	0.947744	0.965196	0.100643	0.348024	0.632401	-0.106877	0.318824	0.999554	0.0769232	0.473685	0.818581	0.00141173	0.989524	0.999977	0.108456	0.311685	0.984053	0.192961	0.0716686	0.735325	0.0799927	0.456165	0.999994	0.102101	0.341049	0.998785	0.198194	0.0626257	0.998651	0.0859509	0.423201	0.887255	-0.0394958	0.713262	0.891245	0.135659	0.207585	0.510401	0.0896733	0.406054	0.819662	0.168981	0.115521	0.834231	0.119517	0.267379	0.630887	0.044862	0.678117	0.999918	0.0174371	0.871898	0.986872	0.177205	0.0986027	0.999924	0.0817305	0.449047	0.781242	0.0559247	0.60479	0.92944	0.0492965	0.648313	0.87276	0.0587019	0.586946	0.733057	0.0587221	0.586816	0.812437	0.00592248	0.956072	0.969587
ENSG00000110881	ASIC1	-0.18191	0.0879821	0.645402	0.0749065	0.485391	0.989132	0.036267	0.752584	0.86476	-0.439167	1.66691413010511e-05	9.06958698517002e-05	-0.226038	0.0331764	0.190946	0.128215	0.23114	0.999554	-0.0746216	0.487057	0.824487	-0.070627	0.510733	0.999977	0.117985	0.270816	0.984053	-0.113386	0.29287	0.857148	-0.115058	0.282964	0.999994	-0.248989	0.0186259	0.998785	-0.32679	0.00177422	0.998651	-0.266641	0.0115423	0.783719	-0.282135	0.00739118	0.171766	-0.324282	0.00205418	0.136666	-0.186728	0.0815122	0.579566	-0.246231	0.0207473	0.834231	-0.246431	0.0206407	0.321426	-0.170807	0.111583	0.999918	-0.106371	0.323946	0.952817	-0.278553	0.00859071	0.999924	-0.206379	0.0537128	0.449537	-0.035756	0.740847	0.958557	-0.0933362	0.38707	0.739733	-0.283984	0.00733228	0.0710552	-0.260564	0.0142117	0.183784	-0.480527	1.88076229168388e-06	1.24285702018517e-05
ENSG00000165556	CDX2	-0.00487694	0.963821	0.991365	0.119885	0.263122	0.988997	-0.0949367	0.408355	0.619686	-0.0341398	0.750778	0.816811	-0.173601	0.103741	0.345733	0.0265888	0.804648	0.999554	-0.24987	0.0181996	0.198667	-0.0477331	0.656897	0.999977	-0.0361369	0.736716	0.990803	-0.0333184	0.757952	0.970041	-0.0132825	0.901679	0.999994	0.0253523	0.813564	0.998785	-0.00367576	0.972728	0.998651	0.0455137	0.671912	0.942647	0.147967	0.166414	0.491727	0.0442626	0.682185	0.86466	0.0499967	0.643655	0.915092	0.128267	0.233664	0.855476	0.117459	0.275763	0.638994	0.00155966	0.988493	0.999918	-0.0216152	0.841564	0.984422	0.0535309	0.62036	0.999924	0.106201	0.324722	0.70509	-0.0215023	0.842381	0.977174	-0.0326179	0.76289	0.919706	-0.0589044	0.585654	0.73219	0.14394	0.180913	0.487007	-0.00506526	0.962425	0.973988
ENSG00000146285	SCML4	-0.151031	0.157714	0.687065	-0.165584	0.12096	0.988997	-0.265352	0.0188772	0.123974	-0.399732	0.000104092	0.000450352	-0.215748	0.0422986	0.217407	0.120957	0.258846	0.999554	0.0189997	0.859725	0.963529	-0.0716337	0.504711	0.999977	0.0231378	0.829592	0.995635	0.21632	0.0429413	0.695139	0.0526944	0.623829	0.999994	0.0949912	0.375897	0.998785	0.106023	0.322728	0.998651	0.103348	0.335152	0.862157	0.00920508	0.931773	0.978076	-0.00207676	0.984679	0.994333	0.0396569	0.713738	0.9359	0.134558	0.211333	0.847898	0.0469927	0.663731	0.87926	0.160234	0.135885	0.999918	0.130891	0.224157	0.952817	0.041292	0.702478	0.999924	-0.000187034	0.99862	0.999509	0.0412185	0.702983	0.949141	-0.146163	0.174198	0.616351	-0.253257	0.0172776	0.100239	0.00543347	0.95993	0.987244	-0.391216	0.000150157	0.000587692
ENSG00000196296	ATP2A1	0.142467	0.182914	0.70463	-0.00707491	0.947536	0.996021	0.231862	0.0410904	0.179758	0.44086	1.53285784902923e-05	8.43051557147826e-05	0.0691207	0.519811	0.761687	0.0122417	0.909349	0.999554	0.142312	0.183395	0.581028	0.0694025	0.518107	0.999977	-0.103689	0.333555	0.984053	-0.0619953	0.5661	0.941948	-0.0134554	0.900405	0.999994	0.0536516	0.617531	0.998785	0.0934892	0.383526	0.998651	0.146788	0.169857	0.808157	0.124649	0.244482	0.579226	0.168537	0.116494	0.393205	0.097143	0.367916	0.799969	0.0939849	0.383765	0.893652	0.156491	0.145388	0.512082	-0.0326439	0.762706	0.999918	-0.0855388	0.428124	0.953977	0.170306	0.112652	0.999924	0.118225	0.27262	0.667765	-0.0496878	0.645708	0.937037	0.15183	0.157913	0.606502	0.261629	0.0138066	0.0914256	0.149778	0.163672	0.466041	0.43426	2.12022196048878e-05	0.000105057
ENSG00000254505	CHMP4A	0.153077	0.152098	0.687065	0.11201	0.295998	0.988997	0.345215	0.00196555	0.0429122	0.467995	3.75475865466157e-06	2.46519172893931e-05	-0.0894514	0.404492	0.67914	-0.124551	0.244854	0.999554	0.0157699	0.883385	0.970087	0.0385312	0.719971	0.999977	-0.0110605	0.918064	0.997945	-0.0275872	0.798616	0.976601	-0.0812415	0.449141	0.999994	0.0906376	0.398264	0.998785	0.0380743	0.723157	0.998651	0.0183395	0.864552	0.975161	0.0812347	0.449179	0.742938	0.0737733	0.494549	0.751541	0.0155358	0.885766	0.974908	-0.0590363	0.584813	0.942755	-0.027306	0.800625	0.9354	-0.00835459	0.938422	0.999918	-0.00501668	0.963001	0.996689	0.00056017	0.995867	0.999924	0.0491743	0.649127	0.879284	0.005559	0.959005	0.99447	0.181945	0.0897763	0.579471	0.15652	0.145314	0.310093	0.0400474	0.711044	0.87892	0.489103	1.15320560345467e-06	8.07049975966289e-06
ENSG00000260329	RP11-412D9.4	-0.0238785	0.824223	0.954992	-0.0628256	0.558618	0.989132	-0.327088	0.00346695	0.0553906	-0.59539	7.5586070735767e-10	1.82341117292654e-08	0.114188	0.286644	0.575557	0.0741623	0.489749	0.999554	0.0796314	0.458208	0.809318	0.150387	0.159514	0.999977	0.034896	0.745443	0.991579	0.0254773	0.813728	0.979615	-0.0650906	0.544497	0.999994	-0.0792766	0.46022	0.998785	0.019307	0.857479	0.998651	-0.0229674	0.830829	0.97011	-0.0612553	0.568509	0.817647	-0.188278	0.0789694	0.332125	-0.126657	0.239634	0.721203	-0.0159963	0.882404	0.985348	-0.0982976	0.362223	0.706972	-0.101717	0.345683	0.999918	0.0485773	0.653111	0.964553	-0.0553063	0.608796	0.999924	-0.0537967	0.618623	0.866649	0.155597	0.147731	0.766666	0.0318493	0.768318	0.922064	-0.0997196	0.355287	0.537959	-0.0928265	0.38968	0.683039	-0.592378	9.65885593728899e-10	1.86076070954847e-08
ENSG00000250091	DNAH10OS	0.0574516	0.592804	0.88885	-0.0203938	0.849549	0.994968	0.0706111	0.539004	0.721377	-0.149539	0.161909	0.245209	0.129183	0.227608	0.514516	0.0513037	0.633027	0.999554	-0.00371511	0.972436	0.994132	-0.0276725	0.796854	0.999977	0.0710876	0.507974	0.984053	-0.0901684	0.403456	0.900347	-0.0427583	0.690733	0.999994	-0.161483	0.130576	0.998785	-0.202707	0.0567636	0.998651	-0.0225804	0.833638	0.970487	-0.0498553	0.642667	0.85934	-0.175903	0.101144	0.370233	-0.052906	0.624453	0.908367	0.0111526	0.917862	0.990354	-0.0504321	0.640766	0.869838	0.0493509	0.64795	0.999918	0.0293708	0.785897	0.979651	0.0197162	0.855326	0.999924	-0.0634682	0.556892	0.839859	-0.0772469	0.474393	0.901338	-0.20864	0.0510858	0.570258	-0.161964	0.131656	0.293092	-0.0491201	0.649488	0.84823	-0.17179	0.107453	0.172679
ENSG00000244513	CTD-2013N24.2	-0.17519	0.10057	0.651365	-0.103572	0.334102	0.988997	-0.237208	0.0365203	0.170249	0.188902	0.0762452	0.131354	-0.27271	0.00972158	0.10058	0.213168	0.0448868	0.821781	0.0633555	0.555299	0.857916	-0.164842	0.122658	0.999977	-0.0695163	0.51742	0.984053	0.0957454	0.37488	0.889468	-0.0586361	0.585189	0.999994	-0.0192764	0.857703	0.998785	-0.00994243	0.926322	0.998651	0.16645	0.119	0.791025	0.207071	0.0515291	0.315348	-0.00119184	0.991207	0.99673	0.0266819	0.805091	0.958319	0.188475	0.0786504	0.834231	0.267856	0.0116334	0.286897	-0.0188652	0.861507	0.999918	-0.132482	0.218528	0.952817	0.0772737	0.47424	0.999924	0.179144	0.094913	0.503721	-0.0212874	0.843937	0.977833	-0.187354	0.0804773	0.573238	-0.187649	0.0799944	0.220796	0.247284	0.0201923	0.207271	0.155414	0.145862	0.221729
ENSG00000266967	AARSD1	0.00234293	0.982615	0.997165	0.0706197	0.510777	0.989132	0.347102	0.00184923	0.0421902	0.00665548	0.950642	0.966955	-0.114121	0.28693	0.575575	-0.123941	0.247193	0.999554	-0.0840504	0.433564	0.794898	-0.0705875	0.51097	0.999977	0.192088	0.0713307	0.984053	0.0691332	0.522159	0.935276	0.0437881	0.683676	0.999994	0.0885399	0.409316	0.998785	0.108231	0.312695	0.998651	0.0182857	0.864945	0.975161	0.00948996	0.929666	0.977417	0.0084329	0.937846	0.977901	-0.0230163	0.831442	0.963839	-0.0347628	0.747802	0.968795	-0.0794975	0.461575	0.769139	0.0610817	0.571847	0.999918	0.075937	0.481942	0.955671	0.046976	0.663844	0.999924	-0.0677392	0.530604	0.827841	0.0849787	0.431166	0.886882	0.136243	0.205617	0.634822	0.00129298	0.990461	0.995292	-0.0600123	0.578609	0.808635	0.0117327	0.913103	0.938313
ENSG00000230847	RP11-195E2.1	0.0584286	0.586519	0.887485	0.0193091	0.857464	0.994968	-0.0459279	0.689683	0.826634	-0.0681937	0.525439	0.623776	-0.0924176	0.389025	0.666573	-0.0290327	0.7871	0.999554	0.0574045	0.593108	0.873024	0.037268	0.72879	0.999977	0.220197	0.0381263	0.984053	-0.0117236	0.913672	0.993492	-0.0293241	0.785014	0.999994	-0.0377889	0.725149	0.998785	-0.0431684	0.687919	0.998651	0.0514294	0.632193	0.934398	0.0128629	0.90477	0.968022	-0.216169	0.0430903	0.257182	-0.107055	0.320825	0.774315	-0.0509463	0.637361	0.95064	-0.100007	0.353895	0.700318	-0.0323456	0.764812	0.999918	0.119151	0.268858	0.952817	-0.00304607	0.97753	0.999924	-0.0371389	0.731199	0.912875	0.118899	0.269878	0.833079	0.0272632	0.800932	0.934248	-0.0937556	0.384931	0.564817	-0.0333556	0.757691	0.902125	-0.0561889	0.600971	0.690474
ENSG00000135314	KHDC1	-0.00513655	0.961897	0.990808	0.104694	0.328865	0.988997	0.142074	0.214677	0.431928	0.0178904	0.867838	0.907532	0.0164481	0.878408	0.948425	0.0285178	0.790788	0.999554	0.0800078	0.45608	0.808004	0.0975237	0.363244	0.999977	-0.00728624	0.945971	0.997945	-0.0846142	0.433152	0.907294	-0.0101012	0.925149	0.999994	-0.0858057	0.423988	0.998785	-0.0420303	0.695737	0.998651	-0.0467148	0.66377	0.941062	0.0279082	0.795162	0.924729	0.116866	0.278211	0.589243	0.120612	0.262988	0.738132	0.0655473	0.544017	0.93159	0.0595303	0.581669	0.838801	-0.0596563	0.580869	0.999918	-0.212781	0.0465489	0.952817	0.0332517	0.758422	0.999924	0.14205	0.186769	0.600874	-0.242894	0.0225941	0.675037	0.00831124	0.938741	0.980199	0.130299	0.226279	0.40509	0.0792431	0.463014	0.736054	0.0356017	0.740476	0.80746
ENSG00000139239	RPL14P1	0.108677	0.310694	0.772772	-0.00437879	0.967515	0.997055	0.301486	0.00731002	0.0798385	0.447154	1.11790663095412e-05	6.40924920463806e-05	0.109613	0.306519	0.595256	-0.0477503	0.656782	0.999554	-0.283848	0.0070252	0.11347	0.0467339	0.663641	0.999977	-0.149024	0.163373	0.984053	-0.0882913	0.413356	0.902909	0.134283	0.209623	0.999994	0.0103901	0.923014	0.998785	-0.033365	0.756256	0.998651	0.00282316	0.979052	0.996953	-0.0107474	0.920376	0.973374	0.190277	0.0757838	0.326527	0.138307	0.198768	0.690759	0.0169529	0.875426	0.983606	0.00998176	0.926459	0.979227	0.0170182	0.874951	0.999918	-0.0789639	0.464597	0.955317	0.00926895	0.931698	0.999924	0.0681468	0.528127	0.826527	-0.174939	0.103059	0.741693	0.0411874	0.703196	0.896181	0.222713	0.0370116	0.144952	0.027501	0.799232	0.920692	0.45346	8.0965539357436e-06	4.48739747434953e-05
ENSG00000134057	CCNB1	-0.283972	0.00699946	0.358836	-0.0717031	0.504298	0.989132	-0.084302	0.463057	0.661785	-0.0416568	0.69831	0.773703	0.074106	0.49008	0.741065	0.0388003	0.718098	0.999554	-0.177957	0.095226	0.44304	-0.0684502	0.523879	0.999977	0.0228308	0.831819	0.995635	-0.0345888	0.749023	0.969188	-0.0763275	0.477127	0.999994	-0.0903115	0.39997	0.998785	-0.0329862	0.758938	0.998651	-0.0772019	0.47208	0.899682	-0.116388	0.277399	0.608687	0.0396828	0.713559	0.879052	0.04792	0.657508	0.919637	0.00179891	0.986729	0.998173	-0.0752701	0.485809	0.783325	-0.22315	0.0366327	0.999918	-0.170137	0.113014	0.952817	-0.12544	0.244217	0.999924	-0.0857169	0.427159	0.767815	-0.126589	0.239889	0.817827	0.104287	0.33357	0.70881	0.066824	0.536184	0.693254	-0.108718	0.313321	0.622335	-0.0479893	0.655173	0.73583
ENSG00000183690	EFHC2	0.0609878	0.570203	0.880903	0.0561954	0.600929	0.989132	0.146793	0.199677	0.414612	0.165537	0.121066	0.192902	0.000838951	0.993774	0.997506	0.181053	0.089514	0.89029	0.126642	0.236962	0.639908	-0.069418	0.518013	0.999977	0.0449856	0.675504	0.988789	0.0639794	0.553713	0.940381	-0.0538213	0.616417	0.999994	0.100682	0.347838	0.998785	0.0154595	0.885665	0.998651	0.0440366	0.681977	0.945089	0.0520319	0.628203	0.85055	0.00189751	0.986001	0.994992	-0.0755119	0.484405	0.858336	-0.00423049	0.968796	0.997458	0.0504149	0.64088	0.869838	-0.145305	0.176769	0.999918	-0.140935	0.190286	0.952817	0.0284726	0.792295	0.999924	0.11308	0.294183	0.684814	0.14064	0.191226	0.792203	0.121876	0.257981	0.66744	0.160934	0.134162	0.296419	0.0867454	0.421613	0.708111	0.176637	0.0977461	0.159732
ENSG00000280067	CTD-2600H12.2	-0.0569599	0.595978	0.889165	-0.107241	0.317167	0.988997	-0.191951	0.0922614	0.271718	0.489634	1.11829228943705e-06	8.58884805242793e-06	-0.253971	0.0163231	0.131482	0.136612	0.201755	0.985712	-0.0286602	0.789767	0.945175	-0.126467	0.237614	0.999977	-0.150204	0.16003	0.984053	0.0788443	0.465276	0.919818	0.0182999	0.864841	0.999994	0.105813	0.323692	0.998785	0.063728	0.552971	0.998651	0.213535	0.0445113	0.783719	0.22418	0.0346886	0.278253	0.138231	0.199018	0.49999	0.119324	0.268159	0.742338	0.197455	0.0651815	0.834231	0.253679	0.0170864	0.311282	0.0628654	0.560652	0.999918	-0.116416	0.280079	0.952817	0.0504285	0.64079	0.999924	0.141647	0.188033	0.602251	-0.0590932	0.58445	0.924188	-0.10014	0.353252	0.720334	-0.013847	0.898114	0.942365	0.229744	0.0312976	0.242109	0.471978	3.02308004140883e-06	1.88374373589554e-05
ENSG00000260992	DOCK9-AS2	0.10285	0.3375	0.785248	0.163593	0.125557	0.988997	0.185056	0.104798	0.290975	0.343807	0.000971052	0.00313625	0.214622	0.0434129	0.220143	-0.154039	0.149507	0.955068	0.0699191	0.51499	0.836969	0.0813492	0.448538	0.999977	-0.0343477	0.74931	0.991579	0.00353343	0.973936	0.997655	0.085611	0.425044	0.999994	0.101158	0.345552	0.998785	0.159486	0.135465	0.998651	0.109653	0.30634	0.853257	0.0998847	0.351688	0.668911	0.299466	0.00459076	0.151952	0.134135	0.212785	0.702835	0.111961	0.299019	0.876534	0.190199	0.0759048	0.427889	-0.000931149	0.99313	0.999918	-0.095041	0.37842	0.952817	0.181097	0.0913071	0.999924	0.168601	0.116353	0.529045	-0.0584075	0.588826	0.925547	0.169481	0.114432	0.585003	0.288885	0.00633933	0.0675725	0.153597	0.153074	0.451403	0.399784	0.000103854	0.000426696
ENSG00000260285	RP11-600F24.7	-0.115191	0.282406	0.755195	-0.00510133	0.962158	0.997055	-0.259523	0.0217617	0.132363	-0.311053	0.00300763	0.00832249	-0.00983276	0.927133	0.96946	0.151795	0.155598	0.962147	0.145316	0.174225	0.567991	-0.0398341	0.710914	0.999977	-0.103433	0.334754	0.984053	0.128404	0.233162	0.831014	-0.193672	0.0689829	0.999994	-0.0889438	0.407174	0.998785	0.00313157	0.976764	0.998651	0.0427074	0.691083	0.947397	0.0744229	0.488221	0.768433	-0.214332	0.0449386	0.260371	-0.211604	0.0478033	0.535794	-0.0450717	0.676695	0.956769	0.00514135	0.962082	0.990307	-0.127955	0.234814	0.999918	-0.0329015	0.76089	0.977267	-0.0443646	0.681492	0.999924	0.0238542	0.825401	0.947754	0.245141	0.0213357	0.66906	-0.0481676	0.65585	0.876619	-0.175278	0.102382	0.253288	0.0222532	0.836951	0.938942	-0.345519	0.000912162	0.00286122
ENSG00000169752	NRG4	-0.1478	0.166898	0.693388	-0.0414955	0.699423	0.991064	0.122951	0.283533	0.505501	0.00231818	0.982798	0.988643	-0.0240206	0.823194	0.925579	0.0141609	0.895212	0.999554	-0.44228	1.42829102847131e-05	0.0029345	-0.029345	0.784865	0.999977	-0.158365	0.138271	0.984053	-0.00664849	0.950979	0.99636	-0.031975	0.766113	0.999994	-0.118697	0.267915	0.998785	-0.197962	0.0629393	0.998651	-0.205516	0.0533471	0.783719	-0.141028	0.187421	0.516145	-0.042321	0.695424	0.871061	0.014983	0.889805	0.975282	-0.106432	0.323664	0.881154	-0.116722	0.278807	0.641459	0.0184395	0.864602	0.999918	-0.00649524	0.952108	0.996686	-0.202605	0.058343	0.999924	-0.127842	0.235231	0.640604	-0.145589	0.175915	0.786749	-0.205911	0.0542698	0.570258	-0.167145	0.119587	0.276335	-0.133077	0.216448	0.528956	-0.0325711	0.761881	0.824449
ENSG00000124787	RPP40	-0.0990806	0.355598	0.793949	0.0463176	0.666458	0.990089	-0.118196	0.302708	0.525415	-0.233248	0.0278218	0.0561727	0.0273522	0.799155	0.914288	-0.185477	0.0818264	0.871639	-0.133396	0.212676	0.613211	-0.10613	0.322235	0.999977	0.118694	0.267927	0.984053	0.0539291	0.617758	0.94931	0.0834069	0.437105	0.999994	-0.0226762	0.832942	0.998785	0.0409033	0.703511	0.998651	0.0127816	0.905369	0.984148	0.0311447	0.772019	0.915563	-0.0396047	0.714099	0.879234	-0.00237679	0.982466	0.995242	0.00896014	0.933968	0.992855	-0.0569988	0.59786	0.848447	0.0906664	0.400854	0.999918	0.178805	0.09555	0.952817	0.0652502	0.545848	0.999924	0.024755	0.818918	0.945804	0.0338941	0.753902	0.962791	-0.106621	0.322803	0.70374	-0.0126566	0.906831	0.947593	8.59228787827948e-05	0.999366	0.999725	-0.201392	0.0584228	0.103398
ENSG00000181652	ATG9B	-0.147869	0.1667	0.6931	0.0336861	0.753984	0.992086	0.129223	0.259501	0.480439	0.275585	0.00895054	0.0211956	0.0925581	0.388301	0.666121	-0.0688089	0.521701	0.999554	-0.0323669	0.76333	0.934601	-0.0112378	0.916755	0.999977	-0.0864986	0.420241	0.984053	-0.0109862	0.919083	0.993793	0.0371686	0.729485	0.999994	-0.043948	0.682583	0.998785	-0.0347388	0.746552	0.998651	-0.0149088	0.889712	0.980468	-0.0252074	0.814611	0.932646	0.0323405	0.764847	0.903183	-0.0611606	0.57135	0.890665	-0.0853922	0.428919	0.901476	0.0604965	0.575543	0.835295	-0.099896	0.354432	0.999918	-0.187238	0.0806693	0.952817	0.0280778	0.795112	0.999924	0.050834	0.638104	0.875112	0.0302085	0.779943	0.966933	-0.0440969	0.683311	0.887333	-0.0624671	0.563143	0.715909	0.0371886	0.730853	0.888694	0.236838	0.0254412	0.0510444
ENSG00000185269	NOTUM	0.330414	0.00156488	0.194963	0.263472	0.0126066	0.988997	0.383671	0.000525338	0.0262073	-0.137515	0.198762	0.288909	-0.0884253	0.409925	0.68346	0.0120785	0.910553	0.999554	0.054686	0.610756	0.879786	-0.141935	0.18457	0.999977	0.0406723	0.705108	0.989404	-0.273839	0.00983276	0.616215	0.000812596	0.99397	0.999994	-0.01706	0.873921	0.998785	-0.0917368	0.392543	0.998651	-0.0485337	0.651514	0.938935	0.0381331	0.722747	0.894284	-0.149039	0.165785	0.461078	-0.0408893	0.705246	0.934347	-0.133838	0.213809	0.847898	-0.0479054	0.657606	0.876583	-0.116619	0.279236	0.999918	-0.136367	0.2052	0.952817	-0.136297	0.205435	0.999924	0.096567	0.370776	0.734212	-0.0202818	0.851222	0.978615	0.17256	0.107902	0.585003	0.123772	0.250594	0.431075	0.0410086	0.704425	0.875383	-0.139301	0.192937	0.278174
ENSG00000182329	KIAA2012	-0.108394	0.311962	0.773338	-0.104253	0.330915	0.988997	-0.195805	0.0857862	0.261289	0.191758	0.0718267	0.124816	-0.175002	0.100941	0.340995	0.24031	0.023306	0.821712	0.149201	0.162868	0.551626	0.0931174	0.385429	0.999977	-0.0663172	0.536924	0.984053	-0.179024	0.095139	0.744881	-0.0406287	0.70541	0.999994	-0.0372414	0.728976	0.998785	0.01223	0.909435	0.998651	0.117212	0.27399	0.841795	0.140245	0.189908	0.518108	-0.0679303	0.529442	0.774381	-0.0705725	0.513512	0.870036	0.0145733	0.8928	0.986036	0.0795736	0.461145	0.768855	0.041606	0.700322	0.999918	-0.0509539	0.637311	0.96344	0.0107668	0.920694	0.999924	0.0372489	0.730434	0.912871	0.0695506	0.519644	0.911048	-0.124227	0.248844	0.662513	-0.132523	0.218383	0.396723	0.0854658	0.42852	0.712921	0.154519	0.148227	0.224512
ENSG00000282936	CTC-281F24.5	-0.13785	0.197659	0.709966	-0.101535	0.343747	0.988997	-0.214141	0.059753	0.216948	0.172536	0.105912	0.172819	0.00818853	0.939292	0.973932	0.102836	0.337565	0.999554	0.153978	0.149671	0.533685	0.0197926	0.853934	0.999977	-0.173465	0.104017	0.984053	0.123521	0.251563	0.838369	-0.086629	0.419538	0.999994	-0.0566734	0.597831	0.998785	0.00722086	0.946455	0.998651	0.0248047	0.817521	0.967642	-0.0683491	0.524494	0.791965	-0.0801676	0.457795	0.72798	-0.105547	0.32773	0.777925	-0.0292549	0.786722	0.973503	-0.0686648	0.524989	0.806668	-0.0252839	0.815117	0.999918	0.0136289	0.899709	0.987934	-0.0624839	0.563038	0.999924	-0.0978095	0.364623	0.73058	0.0969115	0.369064	0.871697	0.0225628	0.834715	0.945329	0.0195184	0.856761	0.916822	-0.101304	0.347656	0.64908	0.146716	0.170069	0.251339
ENSG00000148835	TAF5	-0.111246	0.299325	0.766733	0.0336757	0.754058	0.992086	-0.0338282	0.76874	0.874573	-0.101004	0.34629	0.450786	-0.10774	0.314908	0.6021	0.0958626	0.371514	0.999554	-0.157369	0.140798	0.521897	-0.135892	0.204163	0.999977	0.0616112	0.566261	0.986599	0.215848	0.0434087	0.695274	-0.123343	0.249497	0.999994	-0.0953004	0.374338	0.998785	-0.0399172	0.710338	0.998651	-0.166373	0.119174	0.791025	-0.0594767	0.579811	0.825028	-0.134947	0.210003	0.513433	-0.138433	0.198356	0.690451	-0.15636	0.14573	0.834231	-0.0975309	0.365997	0.708782	-0.163036	0.129086	0.999918	-0.00915478	0.932537	0.99454	-0.127951	0.234828	0.999924	-0.0761984	0.48043	0.801456	0.134901	0.21016	0.802642	-0.00772021	0.943089	0.98159	-0.00680516	0.949825	0.973357	-0.0903139	0.402695	0.694042	-0.10652	0.32045	0.419876
ENSG00000253821	RP11-246K15.1	-0.0307601	0.774759	0.941209	-0.143816	0.178762	0.988997	-0.27723	0.0139996	0.10804	-0.466166	4.14410789106867e-06	2.68689027053832e-05	0.0770113	0.473178	0.729741	0.0498136	0.642945	0.999554	0.146984	0.16928	0.561662	0.198449	0.0622817	0.999977	0.013792	0.897927	0.997029	0.00152078	0.98878	0.999228	0.0325643	0.761929	0.999994	-0.0559689	0.602399	0.998785	0.0346032	0.747508	0.998651	0.12724	0.234736	0.8274	-0.0634493	0.554712	0.809521	-0.180027	0.0932686	0.358194	-0.114994	0.286036	0.753615	0.0604448	0.575871	0.939657	-0.164459	0.125732	0.490712	0.064937	0.547782	0.999918	0.164007	0.12679	0.952817	0.106826	0.32187	0.999924	-0.101119	0.348542	0.719191	0.197145	0.0656142	0.709077	-0.0679837	0.529118	0.817524	-0.232857	0.0290163	0.127339	-0.114746	0.287084	0.598039	-0.482156	1.71567001672202e-06	1.14668263308443e-05
ENSG00000130021	PUDP	-0.0654944	0.541998	0.869064	-0.0134875	0.900169	0.995122	0.00349397	0.97578	0.989284	-0.509502	3.41043626894688e-07	3.09679482421216e-06	0.233163	0.0278808	0.173523	-0.00190055	0.985897	0.999554	-0.17789	0.0953511	0.443117	0.12435	0.245623	0.999977	0.173093	0.104773	0.984053	-0.0473129	0.661579	0.956288	-0.162065	0.129178	0.999994	-0.086112	0.422329	0.998785	-0.0635241	0.554245	0.998651	-0.180545	0.0904325	0.784433	-0.124443	0.245268	0.580023	-0.203662	0.0570149	0.289895	-0.149995	0.163057	0.660184	-0.109455	0.310033	0.879285	-0.0910841	0.398679	0.732378	-0.120644	0.262861	0.999918	0.0553304	0.60864	0.963307	-0.154222	0.151388	0.999924	-0.118312	0.272266	0.667765	0.136926	0.203332	0.799747	-0.106592	0.322937	0.703785	-0.137189	0.202458	0.378332	-0.125654	0.243406	0.557129	-0.516655	2.18258981110608e-07	1.91526628468466e-06
ENSG00000005513	SOX8	0.135411	0.205786	0.716811	0.0739759	0.490844	0.989132	0.239811	0.0344537	0.165489	0.289766	0.00588076	0.014813	0.0578949	0.589949	0.80307	-0.0853868	0.426262	0.999554	-0.0724014	0.500144	0.830222	0.0501046	0.641003	0.999977	-0.0804601	0.453529	0.984053	-0.206826	0.0531851	0.709407	0.112423	0.294209	0.999994	0.0805418	0.453069	0.998785	-0.0216547	0.840366	0.998651	0.0180086	0.866973	0.975174	0.0510445	0.634747	0.854255	0.0486022	0.652944	0.848065	0.0777065	0.47176	0.851624	0.000406123	0.997004	0.999063	0.0541571	0.616271	0.859115	0.051835	0.631494	0.999918	-0.0749301	0.487787	0.956251	0.00798473	0.941143	0.999924	0.0180549	0.8674	0.962065	-0.106706	0.322415	0.853589	0.0168677	0.876047	0.959116	0.0728328	0.500082	0.664159	0.0499128	0.644213	0.845988	0.291772	0.00553207	0.0136747
ENSG00000224699	LAMTOR5-AS1	-0.0998707	0.351755	0.792406	-0.0731596	0.495654	0.989132	0.225051	0.0475918	0.193247	0.464981	4.41619796509585e-06	2.8341583856195e-05	-0.0719241	0.502981	0.749751	0.0733471	0.494547	0.999554	0.0599231	0.576965	0.867067	-0.0350371	0.74445	0.999977	-0.0570604	0.595329	0.988727	0.056672	0.599965	0.947006	-0.0515117	0.631648	0.999994	-0.00784374	0.941844	0.998785	0.0259356	0.809355	0.998651	0.070213	0.51322	0.909151	-0.0294156	0.78436	0.921219	0.0373311	0.729861	0.886641	-0.00740002	0.945446	0.988838	-0.00407902	0.969913	0.997578	0.0117676	0.913349	0.975194	-0.0168245	0.876362	0.999918	-0.0821736	0.446583	0.954356	0.0230188	0.831424	0.999924	-0.109678	0.309045	0.695797	-0.0232167	0.829996	0.976306	0.0169449	0.875485	0.958709	0.00806157	0.940577	0.968411	-0.061238	0.570863	0.804946	0.410379	6.49096630622736e-05	0.000282003
ENSG00000263266	RPS7P1	0.116109	0.278562	0.754156	0.0771827	0.47219	0.98901	0.290341	0.00991953	0.0919458	0.312118	0.00290465	0.00807727	0.0324147	0.76299	0.896907	-0.111403	0.29864	0.999554	-0.147309	0.168329	0.560181	-0.141988	0.184406	0.999977	-0.0339666	0.752001	0.991579	-0.0959457	0.373877	0.888922	0.172502	0.105982	0.999994	0.114717	0.284403	0.998785	0.0890359	0.406687	0.998651	0.130777	0.221875	0.825323	0.100045	0.35091	0.668487	0.275283	0.00943661	0.166432	0.252665	0.0175495	0.496106	0.122666	0.254888	0.860567	0.0969509	0.368868	0.710881	0.102041	0.344141	0.999918	0.0411249	0.703626	0.970026	0.131735	0.221157	0.999924	0.110373	0.305968	0.693309	-0.228579	0.0321894	0.679982	-0.0386526	0.720686	0.903162	0.202942	0.0579163	0.185168	0.107302	0.319706	0.626346	0.333862	0.00138679	0.00409469
ENSG00000256139	RP11-968O1.5	-0.111616	0.29771	0.765601	-0.0715961	0.504936	0.989132	-0.337245	0.00253307	0.0474307	-0.441108	1.51407744155563e-05	8.34045412999905e-05	-0.205135	0.0538002	0.246911	0.0927604	0.387261	0.999554	0.0504335	0.638811	0.889166	0.060082	0.575953	0.999977	0.0970279	0.3657	0.984053	0.0063313	0.953315	0.996868	-0.131494	0.219327	0.999994	-0.112951	0.291934	0.998785	-0.113446	0.289809	0.998651	-0.0338327	0.752948	0.956283	-0.0391986	0.715327	0.891607	-0.321354	0.00226663	0.139173	-0.193153	0.0713805	0.56359	-0.0212671	0.844083	0.980278	-0.0985369	0.36105	0.705862	-0.0291168	0.787705	0.999918	0.0701888	0.515811	0.957812	-0.0910428	0.398893	0.999924	-0.0775736	0.472521	0.797281	0.152201	0.156887	0.772825	-0.158965	0.139053	0.596967	-0.375471	0.000312517	0.0353285	-0.0728508	0.499977	0.76103	-0.478165	2.14701291545438e-06	1.39291396067801e-05
ENSG00000213760	ATP6V1G2	0.160129	0.133876	0.676612	0.20187	0.0578159	0.988997	-0.0819682	0.475575	0.672431	0.0108239	0.919811	0.94446	-0.035036	0.744457	0.887458	-0.102773	0.337865	0.999554	0.15503	0.146875	0.53078	0.0726738	0.498528	0.999977	0.0180303	0.866814	0.996411	0.0827176	0.44357	0.912704	-0.0330602	0.758414	0.999994	0.0364796	0.734312	0.998785	-0.00829726	0.938488	0.998651	-0.0784915	0.464688	0.897014	-0.0786079	0.464025	0.752566	0.00816023	0.939852	0.978812	-0.00764644	0.943632	0.988162	0.00643311	0.952565	0.994911	-0.0978207	0.364567	0.708486	-0.0249514	0.817506	0.999918	0.0428047	0.692117	0.969062	0.0226623	0.833996	0.999924	0.00554681	0.959094	0.9895	0.0274585	0.799535	0.971909	0.139537	0.194767	0.627818	0.167939	0.117815	0.274037	-0.0543557	0.614976	0.829026	0.0198661	0.853398	0.895204
ENSG00000122952	ZWINT	-0.414149	5.47020054351144e-05	0.0307603	0.0400208	0.709619	0.991233	-0.207915	0.0677564	0.231333	-0.188042	0.0776163	0.133395	0.0779457	0.467809	0.725495	-0.00530775	0.960628	0.999554	-0.0240915	0.822681	0.953895	-0.20533	0.0535673	0.999977	0.227241	0.0322271	0.984053	0.0419594	0.6979	0.962096	-0.0579499	0.589595	0.999994	0.00602558	0.955308	0.998785	0.0919284	0.391552	0.998651	-0.0332256	0.757243	0.957211	-0.00293287	0.978238	0.992211	0.0751713	0.486384	0.745279	0.0966875	0.370177	0.801446	0.097992	0.363724	0.890114	0.071845	0.505929	0.795583	-0.185919	0.0828656	0.999918	-0.193823	0.0703851	0.952817	-0.123438	0.251887	0.999924	0.0521634	0.629332	0.870933	-0.0925048	0.391332	0.876715	0.10687	0.321666	0.703039	0.0611729	0.571272	0.721713	0.0353779	0.743493	0.8951	-0.183758	0.0847487	0.141663
ENSG00000274561	RP11-147L13.12	0.0278614	0.795498	0.946107	-0.04692	0.662383	0.989768	0.100388	0.381847	0.597122	-0.0707399	0.510056	0.609863	-0.010621	0.921309	0.967386	0.0438006	0.683591	0.999554	0.0333571	0.756311	0.932894	-0.0110543	0.91811	0.999977	0.0195218	0.855911	0.995847	0.174564	0.103811	0.750794	-0.105225	0.326404	0.999994	0.0165685	0.877524	0.998785	-0.111847	0.296704	0.998651	-0.124096	0.246598	0.83345	-0.143554	0.179561	0.506669	-0.115626	0.283377	0.593989	-0.142692	0.184765	0.679386	-0.163632	0.127673	0.834231	-0.0541057	0.616606	0.859168	-0.0110554	0.918575	0.999918	0.0183734	0.865082	0.986872	-0.0221161	0.837943	0.999924	-0.130299	0.226277	0.636411	0.139273	0.195618	0.794504	0.0373906	0.729447	0.907375	-0.117581	0.27526	0.457798	-0.103959	0.335102	0.639373	-0.093967	0.381089	0.482355
ENSG00000141485	SLC13A5	0.194604	0.067632	0.62207	0.174863	0.101215	0.988997	-0.0500632	0.663358	0.809349	0.00268943	0.980044	0.986804	0.0494702	0.64524	0.835815	-0.0614258	0.567431	0.999554	0.0856572	0.424793	0.789942	0.12113	0.258158	0.999977	0.0284023	0.791616	0.991579	0.0372822	0.730201	0.96787	0.134485	0.208931	0.999994	0.158817	0.137135	0.998785	0.154075	0.149411	0.998651	0.190895	0.0731393	0.784433	0.166876	0.118045	0.428256	0.0448823	0.677979	0.862717	0.0706155	0.513255	0.870033	0.130691	0.224873	0.852883	0.118338	0.27216	0.635243	0.197262	0.0654508	0.999918	0.121028	0.261334	0.952817	0.167631	0.1185	0.999924	0.0575625	0.594238	0.855319	0.0536224	0.619762	0.931568	-0.0265017	0.806382	0.936139	-0.048422	0.654148	0.782322	0.132358	0.218964	0.531531	-0.00838578	0.937833	0.957342
ENSG00000111058	ACSS3	-0.144854	0.175612	0.701193	0.0971658	0.365016	0.988997	-0.00336673	0.976662	0.989358	-0.334705	0.00134608	0.0041479	-0.089528	0.404088	0.678732	0.0233063	0.82837	0.999554	-0.318238	0.00237175	0.0590978	-0.0326659	0.761208	0.999977	-0.0760661	0.478642	0.984053	0.0284129	0.792721	0.975823	-0.0957502	0.372077	0.999994	-0.157555	0.140324	0.998785	-0.156504	0.143023	0.998651	-0.221409	0.0370517	0.783719	-0.0879622	0.412391	0.718069	-0.25255	0.0176027	0.191888	-0.126203	0.241338	0.721653	-0.156973	0.144139	0.834231	-0.131353	0.222511	0.590032	-0.0306021	0.77715	0.999918	0.046721	0.665559	0.965652	-0.178446	0.0962291	0.999924	-0.144401	0.179505	0.594236	0.0331439	0.759181	0.964632	-0.17588	0.101188	0.5834	-0.26152	0.0138477	0.0915816	-0.135875	0.206855	0.516851	-0.333244	0.00141729	0.00417029
ENSG00000146215	CRIP3	0.0197266	0.854416	0.963522	0.0836572	0.435726	0.98901	0.0634011	0.58132	0.752032	-0.433271	2.22452298810349e-05	0.000116348	-0.109048	0.309034	0.597127	-0.0142841	0.894306	0.999554	-0.182929	0.0861875	0.422971	-0.0829865	0.439428	0.999977	0.188615	0.0766999	0.984053	-0.0844149	0.43424	0.908088	0.0240607	0.822904	0.999994	-0.05641	0.599537	0.998785	0.0312191	0.771489	0.998651	-0.0195589	0.85564	0.974258	-0.00229038	0.983005	0.99374	-0.0743643	0.491088	0.748613	0.00608281	0.955145	0.991543	-0.0738383	0.494168	0.916846	-0.145552	0.176026	0.546258	0.156854	0.144445	0.999918	0.205483	0.0547831	0.952817	-0.0824886	0.444837	0.999924	-0.143212	0.183152	0.59731	-0.0587333	0.586745	0.925178	-0.106965	0.321237	0.702802	-0.18704	0.0809963	0.222264	-0.130086	0.227044	0.541077	-0.432198	2.34309961246737e-05	0.000114734
ENSG00000135245	HILPDA	-0.00708475	0.947463	0.987541	-0.0174747	0.870882	0.995122	-0.00975106	0.932476	0.967676	-0.316023	0.00255352	0.00723781	0.0126415	0.906402	0.960967	-0.0121237	0.91022	0.999554	-0.23214	0.0285935	0.25348	0.0716632	0.504535	0.999977	0.00418651	0.96894	0.998325	0.0392337	0.716663	0.964598	-0.0183179	0.864709	0.999994	0.0155368	0.885097	0.998785	-0.0266076	0.804513	0.998651	-0.0990561	0.355717	0.869521	-0.112134	0.295459	0.624345	-0.0846591	0.432907	0.709721	-0.120939	0.261686	0.736958	-0.0932096	0.387718	0.89391	-0.131397	0.222357	0.589872	-0.0521923	0.629141	0.999918	0.0422466	0.695933	0.969062	-0.0568854	0.59859	0.999924	-0.120836	0.262098	0.660086	0.166117	0.121911	0.754005	0.012947	0.904704	0.967926	-0.0357509	0.740883	0.841696	-0.121187	0.260704	0.573202	-0.349234	0.000795462	0.00253568
ENSG00000085552	IGSF9	0.013333	0.901307	0.975362	-0.00488766	0.963742	0.997055	-0.10666	0.35266	0.572891	0.3193	0.00228884	0.00658848	0.0438826	0.68303	0.854342	0.157343	0.140864	0.948636	-0.183524	0.0851528	0.420717	0.00781498	0.942057	0.999977	-0.212727	0.045343	0.984053	-0.146832	0.172215	0.792352	-0.0453626	0.672939	0.999994	0.00205726	0.984734	0.998945	-0.0735876	0.493129	0.998651	0.0903017	0.400022	0.881184	0.091047	0.396128	0.705706	0.0958248	0.374482	0.668968	0.0974127	0.366581	0.799568	0.156528	0.145294	0.834231	0.0933901	0.386795	0.723562	0.00574548	0.957631	0.999918	-0.11539	0.284368	0.952817	-0.00468048	0.965479	0.999924	0.0700668	0.516542	0.819456	-0.147046	0.171582	0.784181	-0.191444	0.0739706	0.570258	-0.172017	0.109032	0.26293	0.108298	0.315205	0.622841	0.325285	0.00186833	0.00531626
ENSG00000147113	CXorf36	-0.0891327	0.406175	0.812193	-0.0427842	0.690555	0.990118	-0.224002	0.0486644	0.195108	-0.577644	3.09325542957595e-09	5.7876144305537e-08	-0.060114	0.575749	0.79595	0.109458	0.307209	0.999554	-0.0690027	0.520527	0.839595	0.0324301	0.762881	0.999977	0.302105	0.00401076	0.984053	-0.17478	0.103377	0.750794	0.0537284	0.617027	0.999994	-0.0886215	0.408883	0.998785	-0.0830999	0.4388	0.998651	-0.0180617	0.866584	0.975174	-0.11438	0.285829	0.617099	-0.186764	0.0814524	0.337724	-0.0504318	0.640768	0.91414	0.0269347	0.803282	0.976392	-0.0977592	0.364871	0.708559	-0.034425	0.750172	0.999918	0.0513523	0.634678	0.96344	-0.0609983	0.572374	0.999924	-0.0983184	0.362121	0.728373	-0.0130066	0.904267	0.986388	-0.15711	0.143783	0.599748	-0.205425	0.0548531	0.180182	-0.110561	0.305142	0.61462	-0.588588	1.31038557782404e-09	2.42345620730728e-08
ENSG00000220842	RP11-572P18.1	0.0534301	0.618986	0.892584	0.104214	0.331097	0.988997	0.113548	0.32225	0.54426	0.269657	0.0106036	0.0245541	0.0369135	0.731271	0.880045	-0.0184935	0.863425	0.999554	-0.0507712	0.636564	0.888912	-0.113967	0.287584	0.999977	-0.0643608	0.549028	0.98532	-0.165956	0.122277	0.765417	0.210687	0.0474988	0.999994	0.173618	0.103707	0.998785	0.207071	0.0515287	0.998651	0.248725	0.0187553	0.783719	0.232219	0.0285383	0.258705	0.265932	0.0122708	0.175467	0.180039	0.0932463	0.594388	0.179841	0.0936131	0.834231	0.193809	0.0704054	0.417022	0.0364333	0.736117	0.999918	-0.133166	0.216138	0.952817	0.109492	0.309868	0.999924	0.261335	0.0139172	0.351157	-0.0405719	0.70743	0.95005	0.0154209	0.886605	0.96227	0.192623	0.0721759	0.209269	0.233313	0.0286942	0.234926	0.293207	0.00529414	0.0131554
ENSG00000228174	RP11-244N9.6	-0.064459	0.548418	0.871487	-0.141786	0.185037	0.988997	-0.267533	0.0178856	0.121418	0.291649	0.00555296	0.0141034	-0.266006	0.0117492	0.110412	0.232388	0.0284197	0.821712	-0.015165	0.887829	0.971657	-0.0546948	0.610699	0.999977	-0.116189	0.27823	0.984053	-0.0329989	0.760203	0.970149	0.05577	0.603691	0.999994	0.128879	0.228712	0.998785	0.109529	0.306893	0.998651	0.286911	0.00641036	0.783719	0.26138	0.0133547	0.202373	0.0764841	0.478781	0.741626	0.0931519	0.388013	0.810731	0.236425	0.0265756	0.834231	0.216618	0.0426482	0.371296	0.104411	0.332991	0.999918	-0.0425754	0.693684	0.969062	0.101077	0.348742	0.999924	0.167188	0.119489	0.530545	0.00728055	0.946325	0.992615	-0.132506	0.218444	0.64267	-0.134199	0.212564	0.389725	0.238716	0.0251022	0.223482	0.280216	0.00782124	0.0184709
ENSG00000166250	CLMP	-0.109599	0.306581	0.770489	-0.20495	0.0540217	0.988997	0.0539577	0.638934	0.793284	-0.131349	0.219841	0.313762	0.0656307	0.541156	0.774633	0.189543	0.0752341	0.860869	-0.0442696	0.680386	0.905759	-0.0475297	0.658268	0.999977	-0.102752	0.337965	0.984053	-0.0885799	0.411824	0.902909	-0.131898	0.217904	0.999994	-0.116987	0.274919	0.998785	-0.0529032	0.622453	0.998651	0.0351117	0.743924	0.955432	0.144134	0.177794	0.50489	-0.108568	0.313995	0.620694	-0.00252445	0.981377	0.995003	-0.0132835	0.902239	0.988103	0.119733	0.266507	0.630107	-0.0750282	0.487216	0.999918	0.0243319	0.821961	0.982538	-0.0150583	0.889254	0.999924	0.00993432	0.926808	0.981531	-0.0601486	0.577746	0.921329	-0.16631	0.121472	0.587702	-0.0697272	0.518582	0.679025	0.0992268	0.357681	0.65689	-0.142261	0.183555	0.267535
ENSG00000196812	ZSCAN16	-0.0489776	0.648537	0.903282	0.083218	0.438148	0.98901	0.0769411	0.503146	0.694932	-0.41286	5.80114168393653e-05	0.0002681	0.178676	0.0938745	0.329265	-0.0432414	0.687419	0.999554	-0.0959258	0.371197	0.758359	0.0820458	0.444649	0.999977	0.0524278	0.625588	0.988727	-0.0580929	0.590838	0.944797	0.0361951	0.736307	0.999994	-0.0472953	0.659849	0.998785	0.0303454	0.777716	0.998651	-0.00913646	0.93228	0.988784	-0.0388372	0.717841	0.892308	-0.0377456	0.726979	0.885634	-0.00994147	0.926755	0.984931	-0.0630569	0.559456	0.936375	-0.112006	0.298823	0.658932	0.00656535	0.951591	0.999918	0.0336379	0.755704	0.976233	-0.0768503	0.476672	0.999924	-0.1223	0.256319	0.657472	0.0437057	0.685972	0.946002	-0.0158298	0.88362	0.961294	-0.00797875	0.941187	0.968715	-0.10275	0.340782	0.643872	-0.381214	0.000228047	0.000852298
ENSG00000162746	FCRLB	0.0824641	0.442323	0.828688	0.135575	0.20523	0.988997	-0.0849377	0.459679	0.65891	-0.16806	0.115423	0.185458	0.0307154	0.775077	0.903782	-0.14093	0.187732	0.979544	-0.20717	0.0514152	0.333566	-0.00330951	0.975445	0.999977	-0.0106086	0.921401	0.997945	-0.0392846	0.716311	0.964598	-0.0144204	0.893303	0.999994	-0.01253	0.907223	0.998785	-0.0957144	0.372257	0.998651	-0.0404111	0.706916	0.950626	-0.00999779	0.925913	0.975717	-0.0665343	0.537957	0.780362	-0.0447342	0.678983	0.926145	-0.0290894	0.7879	0.973737	-0.0664828	0.538272	0.813892	-0.00182038	0.98657	0.999918	0.0516756	0.632545	0.963402	0.0165388	0.878445	0.999924	0.017733	0.869743	0.962931	0.0379253	0.725731	0.953496	-0.157603	0.142515	0.59823	-0.208675	0.0510464	0.173683	-0.00267862	0.98024	0.992499	-0.170141	0.110922	0.177239
ENSG00000128340	RAC2	0.172724	0.105526	0.653526	0.0363773	0.735029	0.992086	-0.123162	0.282701	0.504637	-0.281539	0.00752248	0.0182352	-0.10969	0.306178	0.595186	0.120955	0.258852	0.999554	-0.0630233	0.557379	0.858665	-0.0893722	0.40491	0.999977	-0.0111625	0.917311	0.997945	-0.187545	0.0801635	0.739309	0.0631349	0.55668	0.999994	-0.180942	0.0897145	0.998785	-0.165762	0.120555	0.998651	0.0131643	0.902549	0.983233	-0.0253607	0.813504	0.932202	-0.0712654	0.509376	0.761484	0.0857146	0.427172	0.830065	-0.0264601	0.80668	0.976392	-0.120844	0.262066	0.62644	0.0319151	0.767853	0.999918	0.088756	0.410892	0.952834	-0.0679104	0.529563	0.999924	-0.0305839	0.777279	0.931464	-0.243703	0.0221338	0.673646	-0.0912681	0.397722	0.745866	-0.0525757	0.626621	0.762648	-0.062963	0.560042	0.799742	-0.267079	0.0114018	0.0255055
ENSG00000198937	CCDC167	-0.0884601	0.40974	0.81377	-0.0932413	0.384794	0.988997	-0.132329	0.248126	0.467789	-0.267897	0.0111431	0.0256151	0.116273	0.27788	0.566599	0.0228861	0.831418	0.999554	-0.182241	0.0873948	0.425563	0.0331817	0.757553	0.999977	0.124236	0.246061	0.984053	-0.0613222	0.570332	0.942871	0.101256	0.345081	0.999994	0.0207692	0.846812	0.998785	0.0556304	0.604599	0.998651	0.0590675	0.582426	0.925975	0.0151953	0.887606	0.961156	-0.0167351	0.877014	0.952805	-0.0333693	0.757594	0.947265	0.0527008	0.6258	0.948248	-0.0359142	0.739742	0.912181	-0.0555233	0.607389	0.999918	-0.0671582	0.534143	0.959664	-0.0227345	0.833475	0.999924	0.0852913	0.429467	0.769274	0.0942611	0.382363	0.874531	0.0288913	0.789311	0.930474	-0.04261	0.693448	0.809145	0.0129634	0.904583	0.966564	-0.245594	0.0203501	0.042197
ENSG00000258551	CRAT37	-0.0111053	0.917733	0.980915	0.0679534	0.526903	0.989132	-0.0568028	0.621328	0.781712	-0.239796	0.0236118	0.0489164	-0.160253	0.133571	0.394229	0.126096	0.239005	0.999554	-0.0120339	0.910881	0.978056	-0.0833465	0.437438	0.999977	0.0876863	0.413864	0.984053	0.0419859	0.697719	0.962074	-0.0524869	0.625198	0.999994	0.0835874	0.43611	0.998785	0.0442904	0.680244	0.998651	0.148098	0.166035	0.80699	0.167056	0.117644	0.427942	0.00142959	0.989453	0.996204	0.0456262	0.672943	0.923888	0.122908	0.253944	0.859808	0.112287	0.297604	0.658019	0.0653121	0.545467	0.999918	0.0668129	0.536252	0.959664	0.119948	0.265645	0.999924	0.0668172	0.536226	0.830713	0.013521	0.9005	0.98631	-0.079849	0.45959	0.78059	-0.171441	0.110241	0.264737	0.13775	0.2006	0.510168	-0.208124	0.0503277	0.0912521
ENSG00000257259	RP11-767I20.1	-0.0988986	0.356486	0.794257	0.0121549	0.909989	0.995375	-0.255702	0.0238498	0.137267	-0.457491	6.56550677380352e-06	4.01180422718814e-05	-0.217939	0.0401985	0.211632	0.101191	0.345393	0.999554	-0.06245	0.560977	0.860077	-0.102267	0.340259	0.999977	0.113374	0.29012	0.984053	-0.036486	0.73575	0.968764	-0.0744577	0.488017	0.999994	-0.147978	0.166383	0.998785	-0.138549	0.195374	0.998651	-0.0926764	0.387693	0.878049	-0.0620753	0.563334	0.814902	-0.165856	0.122508	0.400895	-0.0364493	0.736005	0.940194	-0.0426346	0.693279	0.95987	-0.0121377	0.910635	0.974497	0.00437632	0.967721	0.999918	0.0268355	0.803991	0.980695	-0.0655973	0.54371	0.999924	-0.0614811	0.569331	0.845504	-0.0734137	0.496661	0.906244	-0.226657	0.0337077	0.570258	-0.307419	0.00357377	0.055224	-0.0527305	0.625605	0.835014	-0.492176	9.64650281209956e-07	6.9232541396531e-06
ENSG00000100346	CACNA1I	-0.0143774	0.893619	0.97289	-0.0353878	0.741981	0.992086	-0.129037	0.260191	0.481032	-0.258648	0.0143895	0.031962	-0.290861	0.00568814	0.0779289	-0.00730322	0.945845	0.999554	-0.00802806	0.94048	0.985419	-0.179965	0.0914885	0.999977	0.113108	0.291258	0.984053	-0.012163	0.910449	0.993354	0.0797501	0.457537	0.999994	-0.0223644	0.835207	0.998785	-0.107266	0.317054	0.998651	-0.0211276	0.844202	0.972642	-0.0806783	0.452301	0.745372	-0.139863	0.193714	0.494769	-0.0251417	0.816138	0.960778	0.00636361	0.953077	0.994911	-0.0787993	0.465531	0.771596	0.0026136	0.980719	0.999918	-0.00450031	0.966807	0.996852	-0.0760634	0.48121	0.999924	-0.110935	0.303496	0.691282	-0.0556454	0.606598	0.929799	-0.0285536	0.791718	0.930953	-0.2747	0.00959479	0.0782553	-0.0901413	0.403599	0.694736	-0.300548	0.004213	0.0108177
ENSG00000105639	JAK3	0.0105196	0.922058	0.98229	-0.03073	0.774974	0.993513	-0.0206134	0.857834	0.928427	-0.179477	0.0923859	0.153996	-0.120752	0.259657	0.549642	0.0863001	0.421313	0.999554	0.184131	0.0841076	0.419098	0.108045	0.313534	0.999977	0.090605	0.398434	0.984053	-0.0682445	0.527535	0.935276	-0.116468	0.277067	0.999994	-0.0978911	0.361431	0.998785	-0.113343	0.290251	0.998651	-0.15392	0.149825	0.79801	-0.0929037	0.386525	0.696884	-0.0635319	0.556495	0.793028	-0.0783398	0.468145	0.851096	-0.135198	0.209149	0.846728	-0.0859778	0.425749	0.747211	-0.172977	0.107041	0.999918	-0.0921805	0.393002	0.952817	-0.194161	0.0698873	0.999924	-0.0573602	0.595537	0.856068	-0.00769129	0.943302	0.991788	0.105538	0.32777	0.707006	0.114606	0.287676	0.471476	-0.0955239	0.375991	0.670565	-0.156245	0.143695	0.219075
ENSG00000107159	CA9	0.0418723	0.696825	0.920885	0.10775	0.31486	0.988997	0.129142	0.259799	0.480692	-0.0783922	0.465255	0.567922	0.128625	0.22964	0.517088	-0.077433	0.47075	0.999554	-0.314881	0.002652	0.0628445	0.0362241	0.736104	0.999977	0.0317095	0.768	0.991579	-0.204383	0.0561222	0.712867	0.0860442	0.422696	0.999994	-0.0332404	0.757138	0.998785	-0.114415	0.285684	0.998651	-0.128052	0.231737	0.826594	-0.0862342	0.421669	0.725688	-0.0349587	0.746429	0.893637	0.0161305	0.881424	0.974862	-0.0237972	0.825811	0.977392	-0.0860799	0.425198	0.747203	0.0222106	0.837259	0.999918	9.06981034144412e-06	0.999933	0.999933	-0.120571	0.263151	0.999924	-0.040104	0.710653	0.905126	-0.0783254	0.468227	0.900545	-0.0183614	0.86517	0.955655	-0.0469537	0.663993	0.789115	-0.0710589	0.510607	0.767607	-0.0796645	0.458021	0.558625
ENSG00000223478	RP11-545E17.3	0.165441	0.121286	0.67007	0.117795	0.271593	0.988997	0.320712	0.00419977	0.0612122	-0.0184111	0.864028	0.904749	0.17996	0.0914992	0.325036	-0.0841994	0.432747	0.999554	0.0676601	0.528693	0.845148	0.0974892	0.363415	0.999977	0.0576121	0.591769	0.988727	-0.32863	0.00177171	0.573554	0.272934	0.00965959	0.999994	0.125877	0.239828	0.998785	0.0819534	0.445164	0.998651	0.1185	0.268717	0.841795	-0.00952512	0.929407	0.977412	0.12064	0.262875	0.573808	0.10744	0.319077	0.773292	0.0660588	0.540872	0.930647	-0.000665459	0.99509	0.999145	0.0521689	0.629295	0.999918	-0.0636588	0.555706	0.960407	0.13558	0.207853	0.999924	0.151032	0.160134	0.572739	-0.0356685	0.74146	0.958822	0.0891577	0.408769	0.752549	0.126957	0.238514	0.418011	0.0609768	0.57251	0.805984	-0.0133269	0.901352	0.930511
ENSG00000271335	RP11-324I22.4	-0.0927737	0.387193	0.804382	-0.0417286	0.697816	0.991064	0.224405	0.0482497	0.194626	0.172517	0.105952	0.172819	0.00477547	0.964574	0.984929	-0.0102242	0.924241	0.999554	0.183528	0.0851458	0.420717	0.0463519	0.666226	0.999977	-0.0429174	0.689641	0.988789	0.00118245	0.991276	0.999228	0.0794384	0.459302	0.999994	0.147679	0.16725	0.998785	0.128473	0.230193	0.998651	0.072336	0.500532	0.906876	0.10985	0.30547	0.634926	0.150528	0.16155	0.455862	0.0180921	0.86713	0.971559	0.0181844	0.866458	0.983017	0.157917	0.14171	0.508731	0.00628768	0.953636	0.999918	-0.223501	0.0363313	0.952817	0.0546208	0.61325	0.999924	0.150922	0.160442	0.572877	0.0810022	0.453112	0.893908	0.0382022	0.723809	0.90475	-0.00812123	0.940138	0.968103	0.156764	0.14468	0.440993	0.186086	0.0808112	0.136087
ENSG00000181938	GINS3	0.0158928	0.882483	0.970041	-0.0242562	0.821488	0.994393	0.20645	0.0697593	0.23446	0.0136797	0.898754	0.930091	0.234058	0.027269	0.171584	-0.250279	0.0180042	0.821712	0.0128453	0.904899	0.976285	0.0512887	0.633126	0.999977	-0.0157145	0.883792	0.996484	0.0136741	0.899379	0.992565	0.0352093	0.743237	0.999994	0.0355798	0.74063	0.998785	0.0274504	0.79845	0.998651	-0.0804018	0.453857	0.895562	-0.142386	0.183164	0.510641	-0.0504394	0.640718	0.841122	-0.174301	0.10434	0.600334	-0.148088	0.168534	0.838677	-0.109133	0.311467	0.668829	0.0116544	0.914179	0.999918	0.0270806	0.802237	0.980643	0.0490725	0.649805	0.999924	-0.0729201	0.499568	0.809927	0.212006	0.0473718	0.695079	0.0982235	0.362586	0.726244	0.0937162	0.385132	0.564915	-0.122246	0.256528	0.569374	0.0262319	0.807219	0.860444
ENSG00000254285	KRT8P3	-0.00328462	0.975629	0.994705	0.00444767	0.967004	0.997055	0.0877818	0.444731	0.646615	0.246886	0.0196784	0.0418638	-0.192041	0.0714008	0.287175	0.0126589	0.906274	0.999554	-0.204315	0.0547859	0.344044	-0.160858	0.132091	0.999977	0.0101659	0.924671	0.997945	-0.0786929	0.466136	0.919923	0.0331883	0.757507	0.999994	-0.0313777	0.77036	0.998785	-0.0899568	0.401831	0.998651	-0.0672346	0.531294	0.914379	0.0834483	0.436877	0.735052	0.0175079	0.871382	0.9501	0.0837489	0.437888	0.837129	0.00275425	0.979682	0.998104	0.110031	0.30748	0.665709	0.0716912	0.506843	0.999918	-0.0325796	0.76316	0.977547	-0.0573441	0.59564	0.999924	0.059117	0.584299	0.851563	-0.135962	0.206561	0.800879	0.0589649	0.585268	0.84598	0.0975413	0.365946	0.547209	0.1008	0.350074	0.650608	0.265484	0.0119214	0.0265109
ENSG00000163815	CLEC3B	-0.0861949	0.421881	0.820495	0.224639	0.0343097	0.988997	0.00885235	0.938686	0.970402	-0.389397	0.000162177	0.000659033	0.212188	0.0459037	0.227204	-0.117657	0.27216	0.999554	0.0163923	0.878817	0.969545	-0.0160302	0.881475	0.999977	0.11447	0.285451	0.984053	-0.0345881	0.749028	0.969188	0.139768	0.191433	0.999994	0.137527	0.198721	0.998785	0.219053	0.0391653	0.998651	0.0921559	0.390376	0.878049	0.000169932	0.998739	0.999491	0.132635	0.217991	0.522641	0.14965	0.164038	0.661115	0.100966	0.349276	0.885664	0.128389	0.233214	0.600303	0.0349022	0.746825	0.999918	0.0347653	0.747785	0.974631	0.110751	0.304307	0.999924	0.119077	0.269157	0.66601	-0.025911	0.810616	0.973886	-0.0041552	0.969351	0.989879	0.00289628	0.978634	0.989333	0.0790987	0.463832	0.736623	-0.361913	0.000492251	0.00166074
ENSG00000151849	CENPJ	-0.152263	0.154315	0.687065	-0.0957448	0.372104	0.988997	-0.202097	0.0759947	0.245188	-0.592037	9.92932847054817e-10	2.27021547426621e-08	-0.06473	0.546734	0.7776	0.028211	0.792989	0.999554	-0.00944149	0.930025	0.983074	0.0280506	0.79414	0.999977	0.127852	0.232472	0.984053	-0.013678	0.89935	0.992565	-0.141555	0.18576	0.999994	-0.179063	0.0931534	0.998785	-0.216755	0.0413221	0.998651	-0.198969	0.0615857	0.783719	-0.252654	0.0169066	0.215085	-0.267468	0.0117597	0.17353	-0.223968	0.0359327	0.519509	-0.142181	0.186359	0.840813	-0.176669	0.0996436	0.45685	-0.0903235	0.402645	0.999918	-0.030336	0.779038	0.979309	-0.158036	0.141406	0.999924	-0.141626	0.188101	0.60237	0.104885	0.330789	0.85629	-0.183015	0.0878717	0.579471	-0.324408	0.0020454	0.0470362	-0.213733	0.0455552	0.275659	-0.605891	3.15099280001618e-10	7.27631034374436e-09
ENSG00000267244	CTB-31O20.4	-0.100406	0.349167	0.791352	-0.111584	0.29785	0.988997	-0.286719	0.0109269	0.0965576	0.216502	0.0415662	0.078692	-0.331621	0.0015003	0.0397141	0.243079	0.0217145	0.821712	-0.00246585	0.981703	0.995651	-0.0387116	0.718715	0.999977	-0.0603149	0.574472	0.986599	-0.015295	0.887525	0.990651	-0.0106506	0.921091	0.999994	0.0573883	0.593212	0.998785	0.0276529	0.796995	0.998651	0.17346	0.104027	0.786587	0.237879	0.0247844	0.244356	0.0182841	0.865732	0.949357	0.0301129	0.780622	0.953544	0.142735	0.184631	0.840813	0.192061	0.0730274	0.422821	0.0381595	0.724105	0.999918	-0.100044	0.353718	0.952817	0.0121288	0.9107	0.999924	0.167667	0.118419	0.52997	0.00494656	0.963518	0.995287	-0.183427	0.0871478	0.579471	-0.191582	0.0737585	0.21138	0.221097	0.0384417	0.260062	0.203777	0.0554408	0.0989705
ENSG00000274512	TBC1D3L	0.165607	0.120906	0.670027	0.164046	0.124499	0.988997	-0.0410893	0.720955	0.845319	-0.251487	0.0174384	0.0377156	0.00466065	0.965425	0.985502	-0.0362522	0.735907	0.999554	-0.0396147	0.712436	0.916419	0.037859	0.72466	0.999977	0.11432	0.286085	0.984053	-0.0679733	0.529181	0.93544	0.223434	0.035312	0.999994	0.06728	0.531016	0.998785	0.0706829	0.510398	0.998651	0.161316	0.130981	0.797138	0.183875	0.0845471	0.377504	0.128417	0.233113	0.542238	0.143816	0.181293	0.676849	0.0835962	0.438726	0.903815	0.126104	0.241709	0.606562	0.211298	0.0481338	0.999918	0.0834249	0.439668	0.953977	0.121492	0.259495	0.999924	0.180887	0.0916897	0.498875	-0.0889876	0.409668	0.883034	-0.0483206	0.654827	0.875921	-0.0644635	0.55071	0.704776	0.184217	0.0857722	0.353172	-0.241033	0.0228808	0.0466082
ENSG00000138435	CHRNA1	0.126351	0.238048	0.73166	0.0565649	0.598534	0.989132	0.000168699	0.99883	0.999215	0.156657	0.142627	0.221157	0.147735	0.167089	0.440143	-0.044269	0.68039	0.999554	0.0806774	0.452306	0.805057	0.180944	0.08971	0.999977	-0.142638	0.182384	0.984053	-0.00239683	0.982318	0.99894	0.0716051	0.504882	0.999994	0.160213	0.133669	0.998785	0.130297	0.223588	0.998651	0.167262	0.117184	0.791025	0.145758	0.172905	0.499572	0.0765441	0.478435	0.741367	-0.00363585	0.97318	0.994011	0.00670015	0.950599	0.994727	0.0974752	0.366272	0.70887	0.0485625	0.65321	0.999918	0.0658222	0.542326	0.959664	0.244413	0.0217368	0.999924	0.260092	0.0143942	0.351437	0.129212	0.23021	0.813276	0.142333	0.185884	0.623367	0.144147	0.180281	0.35263	0.191589	0.0737487	0.332845	0.187539	0.078428	0.132664
ENSG00000111052	LIN7A	-0.154059	0.149453	0.687018	-0.0635785	0.553905	0.989132	-0.140433	0.220072	0.437279	-0.359373	0.000542792	0.00188662	0.119796	0.263478	0.55295	-0.0918922	0.391739	0.999554	0.160188	0.133732	0.512379	0.0288131	0.788672	0.999977	0.0607982	0.571404	0.986599	0.0195458	0.856563	0.987286	-0.135757	0.204619	0.999994	-0.165656	0.120795	0.998785	-0.0856351	0.424913	0.998651	-0.23848	0.0244113	0.783719	-0.200817	0.0591606	0.330386	-0.281278	0.00793734	0.164057	-0.232057	0.0295884	0.510344	-0.244778	0.0215351	0.834231	-0.151744	0.158151	0.526056	-0.0543879	0.614766	0.999918	0.0929834	0.388876	0.952817	-0.0886838	0.411274	0.999924	-0.125483	0.244055	0.64768	0.184946	0.0845172	0.729922	-0.0500136	0.643543	0.869854	-0.17747	0.0980923	0.247173	-0.185627	0.0833597	0.349579	-0.366793	0.000407049	0.00141174
ENSG00000251192	ZNF674	-0.205822	0.0529847	0.593325	-0.0835634	0.436242	0.98901	-0.186185	0.10266	0.287306	-0.257778	0.0147334	0.0326148	-0.178641	0.0939386	0.329265	0.105211	0.326468	0.999554	0.0541944	0.613972	0.880826	0.0540634	0.61483	0.999977	0.0584275	0.586526	0.988727	0.0690594	0.522604	0.935276	0.0101902	0.924492	0.999994	-0.052775	0.623297	0.998785	-0.0476595	0.657393	0.998651	0.0168228	0.87566	0.975926	-0.113101	0.291286	0.621528	-0.112991	0.294566	0.603554	-0.111323	0.301798	0.764368	-0.0236696	0.82673	0.977392	-0.0788903	0.465015	0.77147	0.0502707	0.641837	0.999918	-0.0817109	0.449156	0.954833	-0.165862	0.122493	0.999924	-0.175386	0.102166	0.511593	0.0964437	0.37139	0.871697	-0.120887	0.261894	0.669189	-0.285932	0.00692242	0.0696532	-0.137553	0.201252	0.511077	-0.269292	0.0107134	0.0242075
ENSG00000278291	RP11-172H24.4	0.171016	0.109072	0.656829	0.143043	0.181132	0.988997	0.474309	1.15002009470899e-05	0.0160075	0.0363007	0.735567	0.8048	0.212231	0.0458596	0.227179	-0.214724	0.0433111	0.821712	-0.0377062	0.725726	0.922048	0.0398248	0.710978	0.999977	-0.00299596	0.97777	0.998668	0.0160698	0.881867	0.990126	-0.0138404	0.897571	0.999994	-0.0377291	0.725567	0.998785	-0.046531	0.665014	0.998651	-0.137257	0.199614	0.817098	-0.171498	0.108062	0.413983	-0.0420485	0.69729	0.872283	-0.106676	0.322552	0.77479	-0.167272	0.119303	0.834231	-0.192057	0.0730341	0.422821	-0.0618101	0.567263	0.999918	-0.0248993	0.81788	0.982538	-0.0739164	0.49371	0.999924	-0.12597	0.242212	0.645769	0.0766622	0.477755	0.901887	0.212514	0.0468317	0.570258	0.160182	0.136014	0.298544	-0.177733	0.097588	0.371156	0.0545178	0.611856	0.69985
ENSG00000205231	TTLL10-AS1	0.269531	0.0106414	0.413725	0.181488	0.0887333	0.988997	0.194323	0.0882317	0.265133	-0.292022	0.00548992	0.0139603	-0.177906	0.0953214	0.331815	0.0933273	0.384354	0.999554	-0.015104	0.888277	0.971657	-0.177491	0.0961083	0.999977	0.0944554	0.378608	0.984053	-0.12676	0.239249	0.832916	-0.0568754	0.596525	0.999994	-0.0462328	0.667033	0.998785	-0.0744519	0.488051	0.998651	-0.0514625	0.631974	0.934398	0.0864109	0.420714	0.724738	-0.234591	0.0278077	0.220829	-0.142415	0.185627	0.679957	-0.101889	0.344862	0.885664	-0.087295	0.418667	0.743779	-0.102519	0.341876	0.999918	-0.104503	0.332562	0.952817	-0.185496	0.0835802	0.999924	0.0640526	0.553258	0.837939	0.08259	0.444276	0.892401	0.133738	0.214153	0.640678	-0.0628566	0.560707	0.713739	0.0220988	0.838067	0.939544	-0.302992	0.0038994	0.0101249
ENSG00000007933	FMO3	0.218008	0.0401342	0.55768	0.148754	0.164148	0.988997	-0.0444186	0.699385	0.831984	-0.388166	0.000170805	0.000688983	0.00337758	0.97494	0.989268	-0.149073	0.163234	0.966216	-0.0956273	0.372694	0.759307	0.156328	0.143478	0.999977	0.011969	0.91136	0.997305	-0.150596	0.161359	0.782275	0.131979	0.217617	0.999994	-0.106866	0.318874	0.998785	-0.0755079	0.481885	0.998651	0.00395268	0.970674	0.996539	-0.065253	0.543492	0.803799	-0.0573898	0.595347	0.817609	0.121828	0.258172	0.735141	-0.00104392	0.992298	0.998893	-0.0792066	0.463221	0.770231	0.119945	0.265658	0.999918	0.0963971	0.371622	0.952817	-0.0835516	0.438971	0.999924	-0.0156299	0.885079	0.968837	-0.218654	0.0406914	0.680123	-0.0793326	0.462507	0.782199	0.0309141	0.774938	0.864384	-0.0585912	0.587652	0.812837	-0.377841	0.000261771	0.000960395
ENSG00000213963	AC074286.1	-0.0343727	0.749134	0.934748	-0.155524	0.145574	0.988997	-0.0935902	0.415065	0.624473	0.393944	0.000133673	0.00056013	-0.0748608	0.485659	0.738371	0.0419458	0.69632	0.999554	-0.0672125	0.531429	0.845999	0.0987538	0.357194	0.999977	-0.15411	0.149317	0.984053	-0.0275307	0.79902	0.976601	0.0598209	0.577616	0.999994	0.0119294	0.911652	0.998785	-0.0311574	0.771929	0.998651	0.0472283	0.660301	0.941062	-0.00487819	0.963812	0.988793	0.0348822	0.746965	0.894031	0.028336	0.79327	0.956761	0.00224102	0.983467	0.998173	0.0128618	0.905328	0.973066	0.162247	0.130974	0.999918	0.0260021	0.809963	0.981651	-0.0870568	0.419942	0.999924	-0.0466577	0.665985	0.88761	-0.0443066	0.681886	0.945188	-0.0759527	0.481851	0.793211	-0.070404	0.514521	0.67553	-0.0196055	0.856129	0.947309	0.37898	0.000249904	0.000921733
ENSG00000120647	CCDC77	-0.151856	0.155431	0.687065	-0.103762	0.333211	0.988997	-0.205678	0.0708338	0.236636	-0.617093	1.19539267373625e-10	4.05731484009077e-09	0.0111316	0.917539	0.965572	0.0842763	0.432325	0.999554	-0.104674	0.328955	0.726275	0.0505808	0.637831	0.999977	0.0938802	0.381531	0.984053	-0.0333184	0.757952	0.970041	-0.0357337	0.739548	0.999994	-0.0731779	0.495546	0.998785	0.0316171	0.768657	0.998651	-0.0317768	0.767521	0.959044	0.0155133	0.88527	0.960119	-0.153209	0.154125	0.44631	-0.0911153	0.398516	0.816473	-0.034995	0.746175	0.968688	-0.080091	0.458226	0.766687	-0.00127535	0.990591	0.999918	0.0673083	0.533227	0.959664	-0.160715	0.134699	0.999924	-0.0704783	0.514076	0.818416	0.0867	0.421858	0.88454	-0.0923122	0.392323	0.742341	-0.255393	0.0163276	0.0977869	-0.0666257	0.537397	0.784449	-0.636985	1.93898230804734e-11	7.33499380022419e-10
ENSG00000147041	SYTL5	-0.0793814	0.459625	0.837875	-0.0149922	0.889099	0.995122	0.179052	0.116759	0.308597	-0.302854	0.00391653	0.0104337	-0.0650982	0.544451	0.776164	0.152364	0.154036	0.959256	-0.175313	0.100326	0.4526	0.0192203	0.858113	0.999977	0.0515136	0.631635	0.988727	0.0351883	0.744821	0.969188	-0.0119869	0.911228	0.999994	-0.0551403	0.607791	0.998785	-0.105608	0.324637	0.998651	-0.196655	0.0647329	0.783719	-0.189216	0.0757489	0.36259	-0.0398649	0.712303	0.878915	-0.0202337	0.851571	0.967941	-0.051346	0.634719	0.950343	-0.0373771	0.729542	0.906687	-0.0749659	0.487579	0.999918	-0.214057	0.0452208	0.952817	-0.177725	0.0976032	0.999924	-0.0268397	0.803962	0.941933	-0.0545147	0.61394	0.931217	-0.0943851	0.381734	0.736473	-0.197543	0.0650595	0.197466	-0.0958901	0.374155	0.669506	-0.294037	0.00516061	0.0128712
ENSG00000079112	CDH17	0.0919882	0.391242	0.80556	-0.0513292	0.632858	0.989132	0.120455	0.293496	0.516018	-0.117926	0.271059	0.370612	0.170767	0.109594	0.356062	0.214512	0.0435228	0.821712	-0.0576065	0.591805	0.872743	0.315836	0.00256944	0.978229	-0.181854	0.0880805	0.984053	-0.162926	0.129347	0.766284	-0.177128	0.0968017	0.999994	-0.153648	0.150556	0.998785	-0.20849	0.0499153	0.998651	-0.211979	0.0461238	0.783719	-0.194789	0.067367	0.344953	-0.27643	0.00913184	0.165841	-0.255373	0.0163359	0.481245	-0.189154	0.0775604	0.834231	-0.24301	0.0225275	0.322398	-0.168704	0.116127	0.999918	0.0167589	0.876841	0.986872	-0.119075	0.269166	0.999924	-0.192981	0.0716381	0.477075	0.136621	0.204352	0.800254	0.081074	0.45271	0.776956	-0.0141215	0.896105	0.941111	-0.229928	0.0311589	0.24172	-0.142761	0.182004	0.265664
ENSG00000139144	PIK3C2G	0.0754894	0.481992	0.847481	0.02886	0.788336	0.993513	-0.0322351	0.779348	0.881399	-0.374478	0.000299923	0.00112741	-0.0511055	0.634342	0.829362	-0.0393577	0.714221	0.999554	-0.0220819	0.83726	0.95825	0.0283282	0.792148	0.999977	0.0405144	0.7062	0.989404	-0.00100004	0.992622	0.999228	0.0462766	0.666736	0.999994	0.000310597	0.997695	0.999127	-0.0630722	0.557072	0.998651	0.029361	0.78475	0.961117	-0.101715	0.342888	0.663948	-0.14398	0.180789	0.477166	-0.12523	0.245012	0.724829	0.00516283	0.961924	0.996177	-0.124033	0.24959	0.614402	0.0444288	0.681056	0.999918	0.0335326	0.756444	0.976285	0.0153285	0.88728	0.999924	-0.0190273	0.860329	0.959927	0.136098	0.206104	0.80052	-0.043872	0.684841	0.888136	-0.209936	0.0496283	0.170853	-0.0895197	0.406862	0.69662	-0.366084	0.000418531	0.00144411
ENSG00000160221	C21orf33	-0.0220725	0.837328	0.959158	-0.0220911	0.837193	0.994968	-0.166396	0.145387	0.347101	0.0301265	0.779279	0.83913	-0.0540497	0.614919	0.817583	0.122633	0.252256	0.999554	0.1499	0.160885	0.548802	-0.0764294	0.476537	0.999977	-0.0278817	0.795352	0.991579	-0.0249852	0.817263	0.980689	0.117919	0.271086	0.999994	0.053511	0.618454	0.998785	0.0895731	0.40385	0.998651	0.13364	0.211831	0.82072	0.1362	0.20313	0.534093	-0.00548904	0.95952	0.985914	0.0717549	0.506464	0.867467	0.0903081	0.402726	0.898408	0.00684079	0.949563	0.985975	0.139176	0.195933	0.999918	0.0223907	0.835959	0.983911	0.125429	0.244257	0.999924	0.0713946	0.508607	0.81526	-0.0527414	0.625533	0.932763	-0.221283	0.0382752	0.570258	-0.262713	0.0134047	0.0900915	0.0760328	0.481388	0.748115	0.0317496	0.767715	0.829296
ENSG00000148848	ADAM12	-0.0403803	0.707129	0.922343	0.0255936	0.811823	0.993867	0.130854	0.253481	0.473461	0.169683	0.111901	0.180677	0.0558487	0.603179	0.810716	0.142216	0.183695	0.975344	-0.0385704	0.719698	0.91933	-0.00107166	0.992048	0.999977	-0.101734	0.342796	0.984053	0.0853036	0.4294	0.905657	-0.222778	0.0358679	0.999994	-0.113014	0.29166	0.998785	-0.172147	0.106715	0.998651	-0.159378	0.135734	0.797371	-0.101615	0.343363	0.664155	-0.111803	0.299705	0.608831	-0.145726	0.175503	0.672133	-0.150438	0.161803	0.834231	-0.100871	0.34973	0.697583	-0.192228	0.0727732	0.999918	-0.16544	0.123459	0.952817	-0.152886	0.155006	0.999924	-0.147634	0.169858	0.584046	0.0115738	0.91477	0.987258	-0.149616	0.164134	0.609769	-0.165605	0.123082	0.281567	-0.125795	0.242874	0.556464	0.162723	0.127609	0.198864
ENSG00000261351	CTD-3185P2.1	0.0710615	0.50813	0.857476	-0.127762	0.232807	0.988997	-0.0418927	0.715729	0.842239	0.381296	0.000227281	0.000883393	-0.131408	0.219634	0.505219	-0.0168424	0.875516	0.999554	0.0331538	0.757751	0.933604	0.0526799	0.623924	0.999977	-0.251751	0.017317	0.984053	-0.122405	0.255906	0.8409	0.0927634	0.387246	0.999994	0.0677514	0.528135	0.998785	0.0680756	0.526159	0.998651	0.138244	0.196368	0.816743	0.249337	0.0184563	0.219819	0.131436	0.222218	0.528035	0.181318	0.0909061	0.592509	0.151256	0.159509	0.834231	0.293926	0.00544393	0.246788	0.102524	0.341851	0.999918	-0.0547191	0.612611	0.963307	0.062119	0.565324	0.999924	0.188001	0.0794188	0.48682	-0.166661	0.120676	0.75218	-0.0289004	0.789247	0.930474	0.0889018	0.410121	0.587792	0.271348	0.0105504	0.169306	0.367633	0.000393829	0.00137207
ENSG00000118298	CA14	-0.0913839	0.394375	0.806233	-0.065333	0.542996	0.989132	-0.23872	0.0353079	0.167529	0.371759	0.000334441	0.00124146	-0.162579	0.127951	0.385963	0.168219	0.115073	0.927582	0.0797957	0.457278	0.808681	0.00719174	0.946671	0.999977	-0.150751	0.158495	0.984053	-0.112276	0.297653	0.859321	-0.0113979	0.915574	0.999994	-0.00694841	0.948472	0.998785	-0.00426678	0.968345	0.998651	0.105107	0.32695	0.859023	0.142479	0.182878	0.510597	0.0371837	0.730887	0.886902	0.0203274	0.850892	0.967941	0.0638085	0.554774	0.936125	0.127526	0.236398	0.601549	-0.0505118	0.640238	0.999918	-0.216657	0.04261	0.952817	-0.053356	0.621504	0.999924	0.0915547	0.396236	0.749803	-0.0248046	0.818561	0.974694	-0.101784	0.345364	0.715877	-0.0679947	0.529051	0.687709	0.13178	0.220998	0.533669	0.346747	0.000871976	0.00274967
ENSG00000240731	RP5-890O3.9	-0.101322	0.344766	0.789853	-0.0284083	0.791573	0.993513	-0.234639	0.038661	0.17441	-0.123233	0.249926	0.347265	-0.229843	0.030252	0.181599	0.157383	0.140764	0.948424	0.118115	0.270284	0.674135	-0.107518	0.315913	0.999977	0.0746652	0.486802	0.984053	0.0569695	0.598049	0.947	-0.0595625	0.579264	0.999994	-0.0145938	0.892028	0.998785	-0.0144689	0.892946	0.998651	0.0683681	0.524378	0.912144	0.120878	0.259158	0.593118	-0.101131	0.348485	0.648647	-0.0419391	0.698039	0.931268	0.0712344	0.509561	0.92051	0.0960388	0.373411	0.714719	0.0184141	0.864787	0.999918	-0.0464094	0.667657	0.965947	0.00674883	0.95024	0.999924	0.0622219	0.564679	0.843793	0.0590903	0.584469	0.924188	-0.0816881	0.449283	0.774913	-0.200669	0.0608415	0.18994	0.105422	0.328307	0.634299	-0.141349	0.186409	0.270802
ENSG00000215302	CTD-3092A11.1	-0.173535	0.103875	0.651365	-0.0644779	0.5483	0.989132	-0.288813	0.0103341	0.0939106	-0.0559794	0.602331	0.692037	-0.433333	2.21778415538942e-05	0.00577537	0.242275	0.0221666	0.821712	0.0598691	0.577309	0.867067	-0.203262	0.0560746	0.999977	0.0984242	0.358809	0.984053	0.143055	0.183637	0.802467	-0.0472249	0.660324	0.999994	0.0874645	0.415051	0.998785	0.0316567	0.768376	0.998651	0.0637317	0.552948	0.919352	0.2002	0.0599617	0.332157	-0.0640644	0.553185	0.790764	0.0346512	0.748585	0.944675	0.135105	0.209464	0.846728	0.219214	0.0401661	0.366575	0.0589161	0.585579	0.999918	0.00875727	0.93546	0.994874	0.0731671	0.498112	0.999924	0.195924	0.0673353	0.469969	0.0135801	0.900067	0.98631	-0.154196	0.151457	0.604453	-0.217236	0.0420461	0.155605	0.228889	0.0319501	0.24358	-0.0755203	0.481812	0.581405
ENSG00000244945	RP11-1379J22.2	-0.121485	0.256757	0.743897	-0.0898187	0.402557	0.988997	-0.0529142	0.645442	0.79783	0.317967	0.00239338	0.00684489	0.0449169	0.675972	0.851489	-0.122068	0.254465	0.999554	0.188713	0.0765441	0.403223	0.257437	0.0148703	0.999977	-0.0264589	0.805584	0.992659	-0.0392994	0.716208	0.964598	-0.039385	0.714032	0.999994	-0.0046393	0.965583	0.998945	-0.0434759	0.685813	0.998651	-0.0711693	0.507485	0.908073	-0.0466735	0.66405	0.869163	0.0316205	0.769936	0.906017	-0.0519979	0.630421	0.910348	-0.0729163	0.49959	0.918764	0.0310203	0.774185	0.926049	0.0100108	0.926246	0.999918	-0.075094	0.486833	0.956251	0.0371187	0.73134	0.999924	0.00518355	0.961771	0.989544	-0.00835675	0.938406	0.991302	0.025859	0.810989	0.938091	0.0342338	0.751515	0.848727	-0.00548582	0.959544	0.987206	0.320938	0.00216596	0.00605142
ENSG00000187626	ZKSCAN4	-0.0685372	0.523351	0.862553	-0.119591	0.2643	0.988997	-0.226012	0.0466259	0.191379	-0.0916523	0.392981	0.49774	0.0600626	0.576077	0.796022	0.311286	0.0029848	0.821712	-0.0249017	0.81682	0.951514	0.114387	0.285802	0.999977	-0.144777	0.175846	0.984053	0.00183676	0.986449	0.999228	-0.0419719	0.69614	0.999994	-0.127129	0.235147	0.998785	-0.0537659	0.616781	0.998651	0.0446904	0.677515	0.943949	-0.0946366	0.37769	0.690832	-0.0893637	0.407683	0.693062	-0.0517627	0.63197	0.910706	0.000676344	0.99501	0.998893	-0.0961425	0.372893	0.71442	-0.0589016	0.585672	0.999918	0.0254597	0.813855	0.982538	-0.0362972	0.737067	0.999924	-0.173029	0.106933	0.516836	0.0139834	0.897115	0.986125	-0.124996	0.245902	0.660208	-0.133451	0.215148	0.393111	-0.137157	0.202564	0.512219	-0.103168	0.336002	0.436002
ENSG00000262877	RP11-1055B8.4	0.0949577	0.376066	0.801307	0.118403	0.26911	0.988997	-0.0238609	0.835728	0.916324	-0.223372	0.0353642	0.0685156	-0.0917893	0.392272	0.66905	-0.0393872	0.714017	0.999554	-0.13727	0.19957	0.598825	-0.135952	0.203963	0.999977	0.000779488	0.994216	0.999101	0.150184	0.162522	0.783361	-0.0286239	0.790028	0.999994	0.117182	0.274116	0.998785	0.107629	0.315408	0.998651	0.0378571	0.724673	0.953377	0.227984	0.0316525	0.268938	0.0246852	0.81942	0.929224	0.137681	0.200829	0.692189	0.0852863	0.429494	0.901476	0.114668	0.287413	0.648857	0.102147	0.343636	0.999918	0.158537	0.140133	0.952817	0.0390578	0.71788	0.999924	0.111713	0.300098	0.68884	-0.0831101	0.441402	0.890802	0.053995	0.617328	0.858163	0.00797714	0.941199	0.968715	0.159557	0.137568	0.430913	-0.23122	0.0292486	0.0576003
ENSG00000186399	GOLGA8R	-0.205881	0.052915	0.593158	-0.0192317	0.85803	0.994968	-0.160291	0.160952	0.367648	-0.159469	0.135508	0.212296	-0.260618	0.0136364	0.119915	0.136078	0.20354	0.985712	-0.0324189	0.762961	0.934434	-0.0866535	0.419406	0.999977	0.120185	0.26192	0.984053	0.0986978	0.360262	0.882355	-0.163972	0.124672	0.999994	-0.142433	0.18302	0.998785	-0.116055	0.278787	0.998651	-0.0652626	0.543432	0.916557	-0.0466023	0.664531	0.869516	-0.143706	0.181631	0.478417	-0.116787	0.278538	0.748757	-0.0374617	0.728953	0.967143	-0.0831424	0.441224	0.756683	-0.0663203	0.539268	0.999918	-0.00568039	0.95811	0.996689	-0.0901794	0.403399	0.999924	-0.0829756	0.442145	0.777398	0.028375	0.792991	0.970331	-0.101874	0.344934	0.715573	-0.221704	0.0378995	0.146814	-0.0808907	0.453736	0.729724	-0.196957	0.0643151	0.11226
ENSG00000137691	C11orf70	-0.158241	0.138583	0.679704	-0.0559642	0.60243	0.989132	-0.0259676	0.821454	0.908428	-0.548768	2.58026142674339e-08	3.43473571623947e-07	0.0274035	0.798787	0.914167	0.0233093	0.828348	0.999554	-0.00261144	0.980623	0.995471	0.0335623	0.754859	0.999977	0.193951	0.0685762	0.984053	-0.000888518	0.993445	0.999228	-0.026824	0.802955	0.999994	-0.240018	0.0234796	0.998785	-0.170506	0.110147	0.998651	-0.21673	0.0413466	0.783719	-0.216732	0.0413445	0.293588	-0.147306	0.170818	0.466349	-0.0883145	0.413233	0.822291	-0.142952	0.183956	0.840813	-0.13469	0.210882	0.577505	-0.025708	0.812072	0.999918	-0.0171875	0.873717	0.986872	-0.180473	0.0924478	0.999924	-0.167133	0.119614	0.530545	-0.057444	0.594998	0.927151	-0.173152	0.106681	0.585003	-0.247499	0.02008	0.106878	-0.199376	0.062559	0.311445	-0.535966	6.20772087067678e-08	6.5001429509462e-07
ENSG00000118849	RARRES1	0.0566621	0.597904	0.889165	-0.0620498	0.563495	0.989132	0.170533	0.135503	0.333709	0.0229226	0.831153	0.879378	-0.0614613	0.567207	0.790549	0.174712	0.101516	0.911431	-0.126092	0.239022	0.641854	0.0426153	0.691715	0.999977	0.0517122	0.630319	0.988727	0.0654285	0.544749	0.938872	-0.0919298	0.391544	0.999994	-0.0583939	0.586742	0.998785	-0.121516	0.256634	0.998651	-0.087331	0.415766	0.886312	0.0600827	0.575949	0.822909	0.0919173	0.39436	0.68394	0.0726546	0.501135	0.865632	-0.0106482	0.921564	0.99074	0.0845027	0.43376	0.752382	-0.0167351	0.877014	0.999918	0.0536285	0.619722	0.963387	0.0952599	0.377317	0.999924	0.117821	0.274274	0.668762	-0.166755	0.120463	0.751628	-0.0439069	0.684603	0.888121	0.0415623	0.700622	0.814482	0.10965	0.309169	0.618754	0.0886436	0.408765	0.510048
ENSG00000126953	TIMM8A	0.0337772	0.75334	0.93537	-0.0699733	0.514663	0.989132	-0.0189034	0.869519	0.934415	-0.0137087	0.89854	0.929916	0.139495	0.19231	0.472286	0.176758	0.0975123	0.906107	-0.0157538	0.883504	0.970087	0.225272	0.0337929	0.999977	-0.152702	0.153115	0.984053	0.0664885	0.538237	0.938435	-0.110123	0.30426	0.999994	-0.0306658	0.775431	0.998785	-0.0562915	0.600305	0.998651	-0.119099	0.266284	0.841795	-0.0696228	0.516776	0.786199	-0.0854142	0.4288	0.707748	-0.13189	0.220609	0.708488	-0.15689	0.144353	0.834231	-0.118256	0.272495	0.635424	-0.0332742	0.758263	0.999918	0.129967	0.227475	0.952817	0.0216061	0.84163	0.999924	-0.029982	0.781552	0.932609	0.139726	0.194155	0.794387	0.0622441	0.56454	0.836326	0.060291	0.576844	0.725843	-0.089761	0.405593	0.696201	0.00857794	0.936411	0.956219
ENSG00000111206	FOXM1	-0.354592	0.000651007	0.118815	-0.122528	0.252664	0.988997	-0.201045	0.0775669	0.247946	0.0755099	0.481873	0.583441	0.0470401	0.661572	0.842526	0.164143	0.124275	0.93211	0.0628333	0.55857	0.859412	-0.151048	0.157666	0.999977	0.0350868	0.7441	0.991511	-0.0224217	0.835734	0.983008	-0.0223466	0.835336	0.999994	0.0274912	0.798157	0.998785	0.0100654	0.925413	0.998651	0.00342855	0.974562	0.996922	0.0360206	0.737533	0.90013	0.0974664	0.366316	0.662514	0.0762289	0.480254	0.856452	0.145192	0.177109	0.840813	0.135721	0.207376	0.574983	-0.123036	0.253443	0.999918	-0.192217	0.0727896	0.952817	0.0563386	0.602115	0.999924	0.151232	0.159574	0.572739	-0.0902053	0.403263	0.881865	0.0537564	0.618886	0.858895	-0.0587778	0.586461	0.732637	0.126223	0.241262	0.554969	0.0759129	0.47953	0.579088
ENSG00000163376	KBTBD8	-0.0327722	0.760455	0.937437	-0.0194997	0.856072	0.994968	0.195575	0.0861631	0.261786	0.291021	0.00566047	0.0143449	0.242191	0.0222143	0.154476	-0.0255098	0.812427	0.999554	0.0403635	0.707245	0.914848	-0.0651841	0.543918	0.999977	-0.0494602	0.645306	0.988727	0.00473004	0.965114	0.997535	-0.0232593	0.828711	0.999994	-0.0880749	0.41179	0.998785	-0.0222175	0.836274	0.998651	-0.0371686	0.729485	0.954666	-0.114322	0.286076	0.617118	0.0458341	0.671539	0.858706	-0.0169714	0.875291	0.973553	-0.0707188	0.512638	0.920827	-0.0352107	0.744664	0.913749	-0.013849	0.898098	0.999918	-0.0079259	0.941576	0.995063	0.0170817	0.874487	0.999924	-0.12033	0.264114	0.661452	-0.0147379	0.891596	0.985682	0.0121225	0.910746	0.970076	0.0953776	0.376725	0.55728	-0.104576	0.332223	0.637365	0.294407	0.00510208	0.0127527
ENSG00000152611	CAPSL	-0.0812406	0.449146	0.831843	-0.0118904	0.91194	0.995375	0.160225	0.161125	0.367826	0.328426	0.00167674	0.00502612	-0.0100138	0.925795	0.969227	0.0944285	0.378744	0.999554	0.211504	0.0466255	0.318704	0.0198167	0.853758	0.999977	-0.0847276	0.429855	0.984053	-0.0336068	0.755923	0.969471	-0.0449948	0.675442	0.999994	0.0452619	0.673624	0.998785	0.0505281	0.638181	0.998651	0.0415474	0.699065	0.949413	0.0384992	0.720194	0.893628	0.078383	0.467899	0.735168	-0.0116892	0.913924	0.980178	0.0119957	0.911676	0.989599	0.0791928	0.463299	0.770231	-0.0130556	0.903908	0.999918	-0.0474988	0.660332	0.964953	0.119032	0.269337	0.999924	0.0547214	0.612596	0.864124	0.0763043	0.479818	0.902131	0.00911858	0.932803	0.977777	0.120079	0.265121	0.446427	0.0694398	0.520311	0.774307	0.348086	0.000829993	0.00263405
ENSG00000186638	KIF24	-0.292751	0.00536875	0.322234	-0.139214	0.193217	0.988997	-0.183153	0.108482	0.295855	-0.34428	0.000954454	0.00309224	-0.0125171	0.907318	0.961429	-0.111202	0.299516	0.999554	0.163282	0.126287	0.501224	0.0403386	0.707417	0.999977	0.0422767	0.694042	0.989404	-0.0861397	0.424875	0.905476	0.0252714	0.814149	0.999994	-0.0641735	0.550194	0.998785	-0.0519235	0.62892	0.998651	-0.0105969	0.921487	0.987695	-0.187728	0.0781218	0.366477	-0.200735	0.0607548	0.297424	-0.301203	0.00434897	0.447903	-0.074174	0.492201	0.916846	-0.154993	0.149331	0.515424	-0.0848836	0.431684	0.999918	-0.050257	0.641928	0.963991	0.0192208	0.858923	0.999924	-0.102499	0.34197	0.714495	0.330261	0.00167511	0.489099	0.0733949	0.496772	0.799555	-0.100629	0.350895	0.534147	-0.159722	0.137156	0.430682	-0.359554	0.000539042	0.00180108
ENSG00000198723	C19orf45	0.0331734	0.757612	0.936658	-0.0866598	0.419373	0.98901	0.169553	0.137797	0.336621	0.3586	0.000559096	0.00193232	-0.0196363	0.855074	0.938812	-0.110696	0.301735	0.999554	0.0251645	0.814921	0.951309	-0.023828	0.824589	0.999977	0.0967637	0.367014	0.984053	-0.108876	0.312615	0.865741	-0.00144499	0.989277	0.999994	0.0853105	0.426677	0.998785	-0.0303351	0.77779	0.998651	-0.0188087	0.861121	0.974726	0.0935624	0.383152	0.694111	0.122716	0.25469	0.565429	0.0970804	0.368226	0.79998	0.0191727	0.859272	0.981919	0.139621	0.194495	0.563384	-0.00599252	0.955811	0.999918	-0.0155799	0.885444	0.986872	0.1208	0.262241	0.999924	0.103834	0.335685	0.710764	-0.112201	0.297977	0.844024	0.0509347	0.637438	0.867116	0.087765	0.416157	0.59257	0.140814	0.19067	0.497814	0.364826	0.000439615	0.00150736
ENSG00000185561	TLCD2	-0.094156	0.380128	0.802974	0.0440726	0.681731	0.990089	-0.197404	0.0832076	0.256961	-0.46576	4.23544177197144e-06	2.73248376767869e-05	-0.118056	0.270527	0.560338	-0.0352353	0.743054	0.999554	0.0429059	0.68972	0.908689	0.0469908	0.661904	0.999977	0.227495	0.0320292	0.984053	0.0124865	0.908078	0.993354	-0.196456	0.0650105	0.999994	-0.0791249	0.461081	0.998785	-0.0952501	0.374592	0.998651	-0.101389	0.344446	0.865107	0.0217514	0.839663	0.941697	-0.244621	0.0216217	0.203132	-0.149028	0.165817	0.663087	-0.0378883	0.725988	0.966161	-0.0236028	0.827212	0.945799	-0.126701	0.239469	0.999918	0.0237603	0.826077	0.982538	-0.128212	0.233864	0.999924	0.0107172	0.921057	0.979431	0.135464	0.208244	0.801587	-0.00883011	0.934924	0.978655	-0.141935	0.187129	0.360434	0.0122618	0.909725	0.968722	-0.459656	5.86016809434042e-06	3.39344996857353e-05
ENSG00000189129	PLAC9	0.0554197	0.60597	0.891161	0.0326072	0.761625	0.992086	-0.236771	0.036877	0.171211	0.0763644	0.476914	0.578648	-0.27515	0.00906376	0.0974073	0.199825	0.0604532	0.841071	-0.0990526	0.355734	0.746335	-0.148135	0.16593	0.999977	-0.0475969	0.657815	0.988727	-0.114808	0.286819	0.856179	-0.0488188	0.649601	0.999994	0.0282492	0.792714	0.998785	0.0120235	0.910958	0.998651	0.171234	0.108613	0.788989	0.327267	0.0017453	0.118927	0.0354392	0.743064	0.892567	0.181292	0.0909531	0.592509	0.223049	0.0367201	0.834231	0.27416	0.00974344	0.272685	0.0835058	0.439223	0.999918	0.0849556	0.431292	0.953977	0.0909282	0.399489	0.999924	0.234025	0.0281975	0.398558	-0.176428	0.100113	0.737406	-0.203985	0.056613	0.570258	-0.0905332	0.401549	0.579255	0.315271	0.0027723	0.109555	0.0908788	0.397004	0.498225
ENSG00000077420	APBB1IP	0.00850914	0.93692	0.985656	0.0708345	0.509489	0.989132	-0.0419346	0.715457	0.842197	-0.195159	0.0668375	0.117809	-0.178118	0.0949209	0.331085	0.0237268	0.825323	0.999554	-0.160296	0.133466	0.511871	0.0951541	0.375075	0.999977	0.0886486	0.408739	0.984053	0.0332297	0.758577	0.970149	-0.0209	0.84586	0.999994	-0.0663265	0.536867	0.998785	-0.0443014	0.680169	0.998651	0.0498735	0.642545	0.937451	-0.0227148	0.832662	0.939397	-0.00176615	0.98697	0.995439	0.0909629	0.399309	0.816473	0.0347973	0.747561	0.968795	-0.0867147	0.421778	0.745331	0.132793	0.217437	0.999918	0.170773	0.111655	0.952817	0.0180588	0.867372	0.999924	-0.142783	0.18448	0.598891	-0.164619	0.125361	0.757514	-0.101051	0.348865	0.718208	-0.12705	0.238167	0.417782	-0.0871958	0.419198	0.706581	-0.189238	0.0757144	0.128907
ENSG00000143494	VASH2	0.02629	0.806801	0.94929	0.162965	0.127036	0.988997	-0.0745325	0.516643	0.704943	0.229984	0.0301477	0.0600471	-0.0461846	0.66736	0.846243	0.0869694	0.417707	0.999554	-0.0530907	0.621218	0.883892	-0.0964497	0.368578	0.999977	-0.177778	0.0955647	0.984053	0.135875	0.206855	0.813903	-0.0453399	0.673094	0.999994	-0.00477192	0.9646	0.998945	-0.0725922	0.499012	0.998651	-0.066	0.538878	0.916307	-0.0185255	0.863191	0.951954	0.0268316	0.80402	0.922137	0.0792717	0.462852	0.84929	-0.0732171	0.497818	0.917912	-0.0138413	0.898155	0.971089	-0.0724686	0.502234	0.999918	-0.0566591	0.600048	0.963255	-0.0596186	0.581108	0.999924	0.0119448	0.91205	0.977148	-0.117304	0.2764	0.83648	-0.0955328	0.375946	0.733696	0.0390616	0.717854	0.825129	0.00313225	0.976894	0.991777	0.201466	0.0583289	0.103267
ENSG00000276523	RP11-490B18.6	-0.10571	0.324166	0.778822	-0.013776	0.898045	0.995122	-0.265804	0.0186678	0.123695	0.165317	0.121568	0.193553	-0.398467	0.000109982	0.0114414	0.209424	0.0488758	0.821781	0.0227909	0.832109	0.956829	-0.123993	0.246991	0.999977	-0.102046	0.341313	0.984053	0.0893004	0.408017	0.902062	-0.0941268	0.380276	0.999994	-0.0243988	0.820457	0.998785	-0.0451139	0.674631	0.998651	0.11604	0.27885	0.841795	0.120475	0.260763	0.594764	-0.0411677	0.703332	0.875053	-0.0274164	0.799836	0.957774	0.12435	0.248373	0.859	0.145527	0.176101	0.546258	-0.0417803	0.699127	0.999918	-0.117094	0.277269	0.952817	-0.0166596	0.877564	0.999924	0.0988752	0.359395	0.726757	0.00529934	0.960918	0.995031	-0.198307	0.0640083	0.570258	-0.206898	0.0531005	0.177288	0.135475	0.208209	0.518919	0.136069	0.203569	0.290131
ENSG00000159251	ACTC1	0.187206	0.07897	0.63783	0.0782621	0.465999	0.98901	0.319405	0.00436587	0.0621101	-0.0715147	0.505421	0.605539	0.197333	0.0637973	0.270726	-0.0294537	0.784087	0.999554	0.124419	0.245361	0.648316	0.0431624	0.68796	0.999977	0.0994328	0.353882	0.984053	-0.0173154	0.872785	0.989751	-0.0866683	0.419327	0.999994	0.114363	0.285904	0.998785	0.0600931	0.575882	0.998651	0.0226724	0.83297	0.970472	0.0427057	0.691094	0.881526	-0.00999981	0.926327	0.973137	-0.089715	0.405835	0.819389	-0.0114287	0.915835	0.990354	0.00452657	0.966613	0.991817	-0.0778702	0.470824	0.999918	-0.0961032	0.373089	0.952817	0.0353472	0.743708	0.999924	0.0720439	0.504749	0.813148	0.117584	0.275248	0.835544	0.0887477	0.410936	0.754464	-0.0440151	0.683867	0.802422	0.0489563	0.65058	0.84856	-0.0435427	0.685355	0.761156
ENSG00000164109	MAD2L1	-0.367348	0.000398275	0.0963548	-0.161837	0.129724	0.988997	-0.0470668	0.682394	0.82133	0.183236	0.0856529	0.144697	0.00178335	0.986767	0.993545	0.0558595	0.60311	0.999554	0.0715969	0.504931	0.831994	-0.203788	0.0554282	0.999977	0.12065	0.260066	0.984053	-0.0256798	0.812275	0.979615	-0.0455976	0.671342	0.999994	0.00756991	0.943871	0.998785	0.0237402	0.825225	0.998651	-0.0224439	0.834629	0.970617	-0.0605912	0.572717	0.819924	0.0982586	0.362414	0.65901	0.0900361	0.40415	0.818927	0.0642571	0.55199	0.935007	0.0492445	0.648659	0.872285	-0.0799154	0.459216	0.999918	-0.0649955	0.54742	0.959664	-0.0256363	0.812587	0.999924	-0.0348361	0.747288	0.919243	-0.108231	0.315506	0.851138	0.0423565	0.695181	0.892285	0.0575273	0.594463	0.738677	-0.0214872	0.842491	0.942053	0.186497	0.080132	0.135097
ENSG00000247121	CTD-2260A17.2	-0.140484	0.189147	0.706768	-0.145557	0.173505	0.988997	-0.134966	0.238738	0.457974	-0.0603177	0.574454	0.667417	-0.209549	0.0487382	0.234212	0.0329177	0.759424	0.999554	0.0118996	0.911872	0.978224	-0.0036717	0.972758	0.999977	0.0258752	0.809791	0.992659	0.2541	0.0168969	0.620547	0.105944	0.323092	0.999994	0.0801025	0.455545	0.998785	0.0658818	0.539607	0.998651	0.176654	0.0977134	0.786587	0.110551	0.302371	0.6312	0.129811	0.228037	0.535501	0.129834	0.227953	0.713523	0.176027	0.1009	0.834231	0.122333	0.256186	0.619936	0.146554	0.173036	0.999918	0.0206051	0.848879	0.98509	0.215828	0.0434286	0.999924	0.18805	0.0793392	0.486654	-0.0995682	0.356021	0.866057	-0.091796	0.394987	0.744161	-0.122735	0.254615	0.435293	0.159731	0.137133	0.430682	-0.080217	0.454899	0.555468
ENSG00000166862	CACNG2	-0.0284921	0.790972	0.944455	0.0534555	0.618819	0.989132	0.0358453	0.75537	0.866906	-0.175417	0.100122	0.164805	-0.104371	0.330364	0.616186	0.02787	0.795436	0.999554	0.1763	0.0983979	0.449989	-0.0364748	0.734345	0.999977	-0.0302565	0.778351	0.991579	0.0994553	0.356569	0.882054	-0.0394934	0.713278	0.999994	-0.00508566	0.962274	0.998785	-0.0720963	0.501957	0.998651	-0.0468804	0.66265	0.941062	-0.122475	0.252871	0.586992	-0.017548	0.871091	0.94999	-0.0385628	0.721308	0.937941	-0.0501777	0.642454	0.952147	-0.100734	0.350389	0.698419	0.0393891	0.715589	0.999918	-0.0287153	0.790565	0.979651	-0.0799984	0.458748	0.999924	-0.0273907	0.80002	0.940514	0.0269233	0.803363	0.972816	-0.105896	0.326122	0.705994	-0.189618	0.0768222	0.215995	-0.0801722	0.457769	0.732318	-0.157869	0.139526	0.213768
ENSG00000280739	EIF1B-AS1	-0.0926013	0.388079	0.804671	-0.12923	0.227438	0.988997	-0.396728	0.000323145	0.0214212	-0.183895	0.0845124	0.143201	-0.16528	0.121654	0.376465	0.106149	0.32215	0.999554	0.0768516	0.474098	0.818581	0.0999935	0.35116	0.999977	-0.0634788	0.554528	0.986513	-0.0406044	0.707206	0.963534	0.0913827	0.394381	0.999994	-0.126114	0.238938	0.998785	-0.0713482	0.506415	0.998651	0.132152	0.217009	0.823559	0.0275425	0.797788	0.925642	-0.0663571	0.539042	0.780873	0.0181261	0.866882	0.971559	0.0833752	0.439942	0.904217	0.014727	0.891676	0.969617	0.110484	0.305478	0.999918	0.0421836	0.696365	0.969062	0.055872	0.605131	0.999924	-0.0114651	0.915568	0.977941	-0.0634244	0.557165	0.917342	-0.226429	0.0338916	0.570258	-0.169872	0.113587	0.269014	0.0110646	0.918507	0.972246	-0.224722	0.0342418	0.0658503
ENSG00000073331	ALPK1	-0.104875	0.328022	0.781312	0.0269109	0.80233	0.993698	0.0295265	0.797475	0.893135	-0.378553	0.000254296	0.00097492	-0.0878939	0.412755	0.68508	-0.00518234	0.961557	0.999554	-0.427893	2.88091396285495e-05	0.00396956	-0.0620873	0.563258	0.999977	0.119303	0.265463	0.984053	0.12467	0.247148	0.836854	-0.0806132	0.452667	0.999994	0.0167405	0.876263	0.998785	-0.110992	0.300437	0.998651	-0.181997	0.0878267	0.784433	-0.037149	0.729622	0.896919	-0.0975082	0.366109	0.662256	-0.00438511	0.967656	0.993224	-0.0783735	0.467953	0.910895	-0.0640897	0.553028	0.823619	0.0191106	0.859724	0.999918	0.0751333	0.486604	0.956251	-0.0921451	0.393184	0.999924	-0.0129913	0.904379	0.97432	-0.0294687	0.785201	0.967949	-0.116257	0.28074	0.679719	-0.273484	0.00993231	0.0792072	-0.0322212	0.76569	0.90527	-0.369799	0.000361539	0.00127343
ENSG00000280594	AP000432.1	-0.0874608	0.415071	0.817084	-0.0264688	0.805512	0.993725	-0.259009	0.022033	0.132926	-0.337611	0.00121412	0.00379237	-0.191339	0.0724612	0.289611	0.170357	0.110464	0.925512	0.051258	0.63333	0.888361	-0.100065	0.350816	0.999977	-0.00758023	0.943794	0.997945	0.0692852	0.521243	0.934912	-0.0429731	0.689259	0.999994	-0.0625796	0.560163	0.998785	-0.0748021	0.486001	0.998651	-0.0173514	0.871786	0.975584	-0.0307182	0.775058	0.917054	-0.251933	0.0178904	0.192109	-0.208776	0.0509311	0.543039	-0.0321718	0.766039	0.970157	-0.0208414	0.847166	0.953406	-0.0334871	0.756765	0.999918	-0.0095665	0.929511	0.994523	-0.0946078	0.380607	0.999924	0.00600595	0.955712	0.989355	0.202367	0.0586456	0.703584	-0.162193	0.131103	0.591572	-0.364642	0.000477973	0.0365751	-0.012058	0.911219	0.969315	-0.357037	0.000593424	0.00195701
ENSG00000138092	CENPO	-0.11335	0.290221	0.759802	0.051034	0.634817	0.989132	0.0518811	0.651912	0.802103	-0.392129	0.000144445	0.000596623	0.0591307	0.582022	0.79968	0.0386914	0.718856	0.999554	-0.137367	0.199251	0.598497	-0.0972455	0.364621	0.999977	0.0511502	0.634045	0.988727	-0.0324981	0.763735	0.970666	-0.0436784	0.684426	0.999994	-0.150521	0.159139	0.998785	-0.10468	0.328927	0.998651	-0.218045	0.0400999	0.783719	-0.179036	0.0932036	0.392359	-0.176053	0.100848	0.369736	-0.130606	0.225175	0.711237	-0.133218	0.215956	0.848179	-0.159567	0.137543	0.504735	-0.197429	0.0652183	0.999918	-0.0223406	0.83632	0.983911	-0.24587	0.0209405	0.999924	-0.132809	0.217382	0.630663	0.0160675	0.881884	0.984088	0.0414212	0.701591	0.895352	-0.0504726	0.640498	0.773118	-0.181264	0.091004	0.361779	-0.41112	6.27733766083161e-05	0.000273464
ENSG00000221883	ARIH2OS	0.0342299	0.750141	0.934998	0.00944454	0.930002	0.996021	0.153663	0.179207	0.389594	-0.122872	0.251323	0.348738	0.176868	0.0973007	0.334839	-0.0307585	0.77477	0.999554	-0.0520124	0.628332	0.886276	0.0445716	0.678325	0.999977	-0.0120935	0.910442	0.997067	-0.0923815	0.391966	0.895856	0.157172	0.141302	0.999994	0.0799773	0.456252	0.998785	0.131186	0.220418	0.998651	0.109488	0.307075	0.853257	0.183447	0.0852859	0.379008	0.241496	0.0234083	0.209304	0.194151	0.0699014	0.562671	0.0600999	0.578054	0.939682	0.156504	0.145354	0.512082	0.0291629	0.787377	0.999918	-0.121135	0.260911	0.952817	0.0298998	0.782136	0.999924	0.239475	0.02463	0.392335	-0.129222	0.230174	0.813276	0.123235	0.252671	0.664913	0.1617	0.132293	0.293976	0.208528	0.0512134	0.288297	-0.0942968	0.379413	0.480642
ENSG00000188921	HACD4	-0.203996	0.0551737	0.598227	0.00837906	0.937882	0.996021	-0.254725	0.0244101	0.13884	-0.0208127	0.846495	0.890764	-0.330598	0.00155491	0.0404393	0.157419	0.14067	0.948098	-0.0124436	0.907861	0.97738	-0.0852112	0.427218	0.999977	0.0242941	0.821214	0.995026	0.0934072	0.386708	0.894113	-0.0780531	0.467194	0.999994	-0.00841971	0.937582	0.998785	-0.0448408	0.676491	0.998651	0.0626607	0.559653	0.920049	0.0653056	0.543166	0.803549	-0.029564	0.784523	0.911615	-0.00721647	0.946797	0.989274	0.0929194	0.389204	0.89465	0.0590928	0.584453	0.840542	-4.32065e-05	0.999681	0.999949	-0.0948962	0.37915	0.952817	0.0268808	0.803667	0.999924	0.0629408	0.560181	0.841881	-0.0191763	0.859246	0.980338	-0.171717	0.10966	0.585003	-0.25509	0.0164594	0.0980966	0.0737054	0.494947	0.757085	-0.0393863	0.714022	0.78553
ENSG00000100429	HDAC10	0.0490046	0.648356	0.903282	0.0550431	0.608425	0.989132	0.0112023	0.922455	0.963242	-0.288485	0.00611346	0.0153009	-0.065889	0.539562	0.773468	-0.193054	0.0698917	0.85478	-0.0995571	0.353277	0.745356	0.0199946	0.85246	0.999977	0.0805279	0.453147	0.984053	0.0108494	0.920087	0.993793	0.117912	0.271114	0.999994	0.0626202	0.559907	0.998785	0.0286005	0.790196	0.998651	-0.0514985	0.631735	0.934398	-0.00169298	0.987437	0.995379	0.030069	0.780934	0.910156	0.0854625	0.428538	0.830831	-0.00166097	0.987746	0.998173	0.0116185	0.914443	0.975387	0.17019	0.112901	0.999918	0.234737	0.0277075	0.952817	0.105344	0.328663	0.999924	0.0557385	0.605995	0.861459	-0.0584602	0.588489	0.925547	0.0371405	0.731188	0.907756	-0.00634462	0.953217	0.975296	0.0231391	0.830556	0.936412	-0.268377	0.0109934	0.0247568
ENSG00000260793	RP5-882C2.2	0.0328732	0.759739	0.937021	0.194443	0.0678647	0.988997	0.0117358	0.918775	0.961333	-0.197617	0.0634085	0.112788	-0.293051	0.00531945	0.0753926	-0.0450077	0.675353	0.999554	0.124541	0.244893	0.647868	-0.209768	0.0484972	0.999977	0.0587948	0.584171	0.988206	-0.0301503	0.780357	0.974787	0.0926769	0.38769	0.999994	0.13435	0.209394	0.998785	0.127239	0.234739	0.998651	0.143394	0.180054	0.813608	0.249191	0.0185271	0.219819	0.1785	0.0961271	0.362783	0.162965	0.129255	0.631749	0.1874	0.0804021	0.834231	0.22971	0.0313237	0.347296	0.0472202	0.662202	0.999918	-0.0790911	0.463876	0.955317	0.0765184	0.478584	0.999924	0.238876	0.0250024	0.392335	-0.0582131	0.590069	0.926145	0.126266	0.241101	0.656933	0.0534468	0.620911	0.758316	0.263397	0.0131563	0.180382	-0.172275	0.106449	0.171409
ENSG00000236778	INTS6-AS1	0.118549	0.268517	0.749888	0.141929	0.184588	0.988997	0.243516	0.0316812	0.158026	-0.0122036	0.90963	0.936919	0.176179	0.0986323	0.336638	-0.221167	0.0372644	0.821712	-0.0126264	0.906513	0.976824	0.0548415	0.60974	0.999977	0.125983	0.239431	0.984053	-0.14122	0.189381	0.807102	0.0134608	0.900365	0.999994	-0.106694	0.319657	0.998785	-0.0617352	0.565478	0.998651	-0.105996	0.322853	0.857108	-0.109126	0.308687	0.638315	-0.0185811	0.863572	0.949254	-0.0200419	0.852962	0.967941	-0.0959199	0.374006	0.892894	-0.0840866	0.436036	0.75344	-0.00435158	0.967903	0.999918	0.0446735	0.679395	0.968123	-0.0523018	0.628421	0.999924	-0.0648515	0.548309	0.836277	-0.0267802	0.804387	0.972971	0.0588455	0.58603	0.846379	0.149555	0.164308	0.334092	-0.0974991	0.366154	0.663269	-0.0233851	0.827798	0.876274
ENSG00000143340	FAM163A	0.0692141	0.519246	0.861633	0.14292	0.181511	0.988997	0.0666722	0.561933	0.737748	-0.136001	0.203797	0.295094	-0.181287	0.0890932	0.320816	0.04372	0.684142	0.999554	-0.327461	0.00173362	0.0488088	-0.126926	0.235901	0.999977	-0.019443	0.856486	0.995847	0.0612626	0.570708	0.942871	-0.0757895	0.480247	0.999994	-0.0276443	0.797057	0.998785	-0.149148	0.163021	0.998651	-0.105359	0.325783	0.85844	-0.0969145	0.366264	0.680648	-0.0703985	0.514554	0.764719	-0.014364	0.89433	0.976263	-0.10619	0.324775	0.881154	-0.113678	0.291623	0.652969	-0.0772375	0.474447	0.999918	-0.0932428	0.387548	0.952817	-0.222725	0.0370016	0.999924	-0.0880349	0.414719	0.761465	-0.0913369	0.397365	0.879436	-0.143173	0.183273	0.622101	-0.182578	0.0886447	0.233891	-0.0895214	0.406853	0.69662	-0.137385	0.19919	0.285345
ENSG00000173559	NABP1	0.0305091	0.776548	0.941559	0.0581882	0.588063	0.989132	0.110485	0.33556	0.557106	0.300676	0.00419594	0.0110633	-0.00283039	0.978999	0.990712	0.0554946	0.605482	0.999554	-0.151578	0.156198	0.543172	-0.122693	0.252019	0.999977	-0.0939947	0.380948	0.984053	0.058598	0.587608	0.944543	-0.12268	0.252072	0.999994	-0.109202	0.308345	0.998785	-0.164779	0.122804	0.998651	-0.273304	0.0095578	0.783719	-0.135456	0.205633	0.537178	-0.086577	0.422519	0.704067	-0.0355905	0.742005	0.942328	-0.18236	0.0890338	0.834231	-0.0830681	0.441634	0.756683	-0.0257247	0.811953	0.999918	0.0299591	0.781715	0.979651	-0.145075	0.177463	0.999924	-0.190984	0.0746804	0.478829	-0.111311	0.301852	0.844492	-0.0275801	0.798666	0.933227	-0.0476401	0.659383	0.786197	-0.148475	0.16741	0.469871	0.287943	0.00621433	0.015163
ENSG00000268555	RP11-678G14.3	0.0641915	0.550082	0.872537	-0.0427149	0.691031	0.99026	0.0172978	0.880516	0.939676	0.0244085	0.820387	0.871132	-0.0850865	0.427897	0.696609	0.0400573	0.709366	0.999554	-0.297651	0.00461354	0.0875016	0.0498163	0.642927	0.999977	-0.144038	0.178086	0.984053	-0.129857	0.22787	0.828843	0.0134656	0.90033	0.999994	-0.0429588	0.689357	0.998785	-0.123498	0.248897	0.998651	0.0263368	0.806464	0.965319	0.0826903	0.441068	0.737655	0.0135435	0.900335	0.962955	-0.00636234	0.953086	0.991397	0.0365308	0.735437	0.967575	0.0405775	0.707391	0.898732	0.047527	0.660142	0.999918	-0.0517225	0.632235	0.963402	-0.0498548	0.644598	0.999924	0.025163	0.815986	0.944766	-0.0460502	0.67008	0.940861	-0.269	0.0112686	0.570258	-0.229403	0.0315565	0.133365	0.0731001	0.498506	0.759588	0.0138611	0.897418	0.927691
ENSG00000243406	MRPS31P5	-0.0247328	0.818041	0.953307	-0.051852	0.629394	0.989132	0.0275685	0.810646	0.900489	0.0563457	0.599954	0.690012	-0.189033	0.0760371	0.296366	0.0346535	0.747153	0.999554	0.13865	0.195044	0.594146	-0.110282	0.303558	0.999977	-0.019445	0.856472	0.995847	0.156764	0.144678	0.774934	-0.0767293	0.474804	0.999994	-0.0172151	0.872784	0.998785	-0.101831	0.342335	0.998651	-0.071113	0.507821	0.908073	-0.0514613	0.631982	0.852338	-0.101012	0.349052	0.649121	-0.0347288	0.74804	0.944401	-0.0545607	0.613641	0.946871	-0.0563788	0.601856	0.850277	-0.0593234	0.582985	0.999918	-0.0551272	0.609958	0.963307	-0.019327	0.858151	0.999924	0.0246798	0.819459	0.946043	-0.0201115	0.852458	0.978967	0.0430101	0.690714	0.891225	-0.0949876	0.378689	0.559211	-0.0199427	0.853682	0.946699	0.0175799	0.870112	0.907622
ENSG00000164002	EXO5	0.104521	0.329666	0.78175	-0.0601972	0.57522	0.989132	0.132154	0.248754	0.468336	-0.385255	0.000192931	0.000765907	0.266945	0.0114446	0.108908	0.0282868	0.792445	0.999554	-0.0961828	0.369911	0.757327	0.113993	0.287477	0.999977	0.00724654	0.946265	0.997945	-0.0702949	0.515175	0.933557	-0.0116724	0.913548	0.999994	-0.064159	0.550284	0.998785	-0.0154735	0.885562	0.998651	-0.0549883	0.608782	0.930436	-0.1196	0.264263	0.597552	-0.12766	0.235901	0.544987	-0.116014	0.281755	0.7506	-0.11197	0.298979	0.876534	-0.262274	0.0135663	0.29482	-0.0115307	0.915087	0.999918	0.152475	0.156134	0.952817	-0.0960145	0.373532	0.999924	-0.212648	0.0466898	0.44055	0.128559	0.232593	0.813506	0.116785	0.278547	0.678873	0.0867122	0.421792	0.597481	-0.220183	0.0392708	0.261629	-0.359319	0.000543919	0.00181562
ENSG00000224578	HNRNPA1P48	0.125738	0.240354	0.733041	0.00223465	0.983418	0.998544	-0.124713	0.276636	0.498092	0.307426	0.00338333	0.0092126	-0.0909688	0.396535	0.672342	-0.0776946	0.469248	0.999554	0.081966	0.445093	0.800606	0.109539	0.306849	0.999977	0.0491329	0.647497	0.988727	-0.167561	0.118655	0.764809	-0.00884203	0.934458	0.999994	0.0686215	0.522838	0.998785	0.0825776	0.441693	0.998651	0.133818	0.211217	0.82072	0.184369	0.083701	0.375562	0.0847085	0.432638	0.709654	0.0547413	0.612466	0.903918	0.107966	0.3167	0.879632	0.0732835	0.497427	0.790594	0.00913009	0.932719	0.999918	-0.0624235	0.563416	0.960908	-0.00607942	0.95517	0.999924	0.022265	0.836866	0.952039	-0.0143091	0.894732	0.986057	0.0223588	0.836188	0.945529	0.027913	0.796288	0.878236	0.102053	0.344082	0.646816	0.3012	0.00412722	0.0106342
ENSG00000140795	MYLK3	0.109356	0.30766	0.770717	0.110403	0.303023	0.988997	0.204349	0.0727153	0.240238	-0.152596	0.153404	0.234801	-0.0198764	0.853322	0.938314	0.211179	0.046971	0.821781	0.0370964	0.729991	0.923598	-0.0416001	0.698701	0.999977	-0.109549	0.306804	0.984053	-0.0297464	0.783226	0.975146	-0.125469	0.241368	0.999994	-0.0721438	0.501674	0.998785	0.0159884	0.881781	0.998651	0.154868	0.147303	0.797371	0.124482	0.24512	0.579917	-0.218615	0.0407277	0.251216	-0.118545	0.271319	0.743593	-0.0231198	0.830695	0.978234	-0.0141325	0.896024	0.970566	-0.172764	0.107479	0.999918	-0.0396879	0.713525	0.971501	-0.0451066	0.676459	0.999924	-0.00450711	0.966757	0.991099	0.108547	0.314088	0.850826	-0.00209463	0.984547	0.994296	-0.0226317	0.834218	0.90267	0.0309469	0.774706	0.909691	-0.165671	0.120763	0.190189
ENSG00000136689	IL1RN	0.218686	0.0395035	0.556233	0.151226	0.157173	0.988997	0.0681011	0.553562	0.73204	0.176027	0.0989291	0.163216	0.0766884	0.47504	0.730922	-0.0881018	0.411647	0.999554	-0.0155047	0.885333	0.970567	0.0734234	0.494097	0.999977	-0.0249606	0.816394	0.993667	-0.0873967	0.418123	0.904221	0.0933764	0.384103	0.999994	0.144368	0.177082	0.998785	0.0425342	0.692272	0.998651	-0.0183476	0.864493	0.975161	0.103982	0.332181	0.655716	0.200519	0.0610394	0.298119	0.230694	0.0305863	0.510344	0.100436	0.351821	0.886472	0.175112	0.102713	0.460075	-0.0101236	0.925417	0.999918	-0.0584296	0.588685	0.962878	0.130939	0.223986	0.999924	0.174821	0.103295	0.513157	-0.208633	0.0510935	0.700945	0.234695	0.0277362	0.570258	0.25627	0.0159507	0.0968833	0.182476	0.0888267	0.359209	0.215017	0.043019	0.079894
ENSG00000258302	RP11-981P6.1	-0.1191	0.266281	0.74839	-0.141441	0.186119	0.988997	-0.228374	0.0443211	0.187012	0.227979	0.0316557	0.0625728	-0.266849	0.0114755	0.108944	0.228155	0.0315208	0.821712	0.042964	0.689321	0.908689	-0.170549	0.110056	0.999977	-0.147664	0.167294	0.984053	0.0464688	0.667257	0.958004	0.0609388	0.570513	0.999994	0.1141	0.28702	0.998785	0.12286	0.251372	0.998651	0.267619	0.0112304	0.783719	0.195706	0.0660617	0.342534	0.144693	0.178619	0.474462	0.114345	0.28878	0.755673	0.203876	0.056748	0.834231	0.193036	0.0715549	0.419762	0.0569407	0.598234	0.999918	-0.120655	0.262816	0.952817	0.0889963	0.409621	0.999924	0.172054	0.108954	0.519556	-0.0282483	0.793895	0.97044	-0.137256	0.202235	0.634056	-0.147467	0.170347	0.340989	0.203132	0.0576772	0.303101	0.223613	0.035162	0.0673089
ENSG00000178187	ZNF454	-0.0857588	0.424242	0.821117	-0.0861102	0.422339	0.98901	-0.321599	0.00409016	0.0605262	-0.237109	0.0252687	0.0518596	0.0871233	0.41688	0.688272	0.00397018	0.970545	0.999554	0.0954492	0.373589	0.759307	0.0889601	0.407088	0.999977	-0.0252025	0.814646	0.99313	0.187501	0.080237	0.739467	-0.072136	0.50172	0.999994	0.0230136	0.830493	0.998785	0.0638928	0.551944	0.998651	0.0730832	0.496105	0.905403	-0.0259673	0.809127	0.930556	-0.174337	0.104268	0.37481	-0.145033	0.17759	0.673299	0.0181524	0.86669	0.983017	-0.0314908	0.770854	0.924569	0.0562906	0.602426	0.999918	0.210833	0.0486399	0.952817	0.0941788	0.38278	0.999924	-0.0961648	0.372781	0.734271	0.243452	0.0222757	0.673646	-0.0471093	0.662948	0.879104	-0.12275	0.254557	0.43523	-0.0614475	0.569543	0.804366	-0.250135	0.0180726	0.0380779
ENSG00000261064	RP11-1000B6.3	0.052663	0.624036	0.894135	0.139779	0.191398	0.988997	0.0602279	0.600413	0.766779	0.0315378	0.769221	0.83196	-0.307751	0.00334804	0.0593589	0.0642745	0.549565	0.999554	-0.0708804	0.509214	0.834417	-0.198687	0.0619626	0.999977	0.145332	0.174177	0.984053	0.178661	0.095823	0.746143	-0.00100189	0.992565	0.999994	0.0729536	0.496872	0.998785	0.0429057	0.689721	0.998651	-0.0228188	0.831907	0.970186	0.115889	0.279481	0.610683	0.00117048	0.991365	0.99673	0.113288	0.29329	0.757593	0.0425472	0.693877	0.95987	0.109015	0.311995	0.668863	0.10018	0.353059	0.999918	0.124577	0.247503	0.952817	0.107058	0.320813	0.999924	0.0984593	0.36143	0.727827	-0.103248	0.338431	0.859083	-0.107591	0.318394	0.700251	-0.0656054	0.54366	0.699313	0.125531	0.243872	0.557338	-0.00687888	0.948987	0.964857
ENSG00000273314	RP5-1136G13.2	0.197161	0.0640341	0.615041	0.171566	0.10792	0.988997	0.290754	0.00980976	0.0916402	0.0170356	0.8741	0.912291	0.160794	0.132248	0.392797	-0.051454	0.63203	0.999554	-0.0452608	0.673632	0.903331	-0.123245	0.249876	0.999977	-0.0174314	0.871199	0.996411	-0.0298796	0.78228	0.975124	0.120339	0.261303	0.999994	0.0847117	0.429942	0.998785	0.114959	0.283381	0.998651	0.119285	0.265535	0.841795	0.0998084	0.352058	0.669302	0.152943	0.154852	0.44723	0.158415	0.140444	0.638377	0.16155	0.132658	0.834231	0.107885	0.317068	0.672306	0.0455568	0.673413	0.999918	0.0643916	0.551156	0.959664	0.136406	0.205072	0.999924	0.07389	0.493865	0.806382	-0.0874569	0.417801	0.884039	0.00772364	0.943064	0.98159	0.0980173	0.3636	0.545269	0.109179	0.311261	0.620352	0.0532049	0.620466	0.706901
ENSG00000227908	FLJ31104	0.0967335	0.367164	0.797124	0.11661	0.276478	0.988997	0.289988	0.0100138	0.092362	0.532363	7.89622318642103e-08	8.88527958986889e-07	0.101407	0.34436	0.629694	-0.12095	0.258873	0.999554	-0.0453891	0.672759	0.902938	0.00817666	0.93938	0.999977	-0.108418	0.311853	0.984053	-0.128651	0.232257	0.830487	0.0383079	0.721528	0.999994	0.0629563	0.557799	0.998785	0.0553298	0.606556	0.998651	0.0347834	0.746237	0.955432	0.106886	0.318779	0.646346	0.180786	0.0918732	0.356104	0.0870776	0.419831	0.825736	0.0201059	0.852498	0.981426	0.126057	0.241884	0.606782	-0.00190491	0.985947	0.999918	-0.0729916	0.499146	0.956807	0.0872787	0.418754	0.999924	0.130672	0.22494	0.635538	-0.075721	0.483193	0.903264	0.127785	0.235442	0.654235	0.242072	0.0230699	0.114803	0.128255	0.233706	0.547825	0.547564	2.80665797269819e-08	3.28987750873006e-07
ENSG00000067601	PMS2P4	-0.0770261	0.473092	0.843118	-0.0457893	0.67004	0.990089	-0.319413	0.00436489	0.0621101	-0.031516	0.769376	0.832041	-0.157559	0.140315	0.403791	-0.0620374	0.563573	0.999554	0.29356	0.00523699	0.09377	0.0489497	0.648724	0.999977	0.0479108	0.655701	0.988727	0.106295	0.324291	0.870113	-0.00854867	0.936628	0.999994	-0.0490294	0.64819	0.998785	-0.00835815	0.938037	0.998651	0.0152129	0.887477	0.979524	-0.125307	0.24198	0.576704	-0.018665	0.862962	0.948971	-0.0917454	0.395249	0.814972	-0.0470115	0.663605	0.955141	-0.116071	0.281516	0.644373	0.0666839	0.537041	0.999918	0.133688	0.214326	0.952817	0.0639197	0.554084	0.999924	-0.0709897	0.51102	0.816542	0.113619	0.291873	0.84204	0.0599111	0.579252	0.843573	0.0662655	0.539604	0.695989	-0.120789	0.262282	0.575273	-0.0243212	0.821018	0.871091
ENSG00000183773	AIFM3	0.29904	0.00441746	0.300358	0.190449	0.0738252	0.988997	-0.113882	0.320819	0.543037	-0.246839	0.0197025	0.0419108	0.0473988	0.65915	0.841605	0.0337263	0.7537	0.999554	-0.139961	0.190814	0.589907	0.11134	0.298915	0.999977	0.174592	0.101755	0.984053	-0.156878	0.144384	0.774934	-0.0462722	0.666766	0.999994	-0.154406	0.148527	0.998785	-0.17052	0.110117	0.998651	-0.0811736	0.449521	0.89545	-0.0583187	0.587225	0.829281	-0.119937	0.26569	0.576488	-0.0249942	0.817199	0.960778	-0.00579316	0.957279	0.995111	-0.0894337	0.407314	0.738741	-0.0476234	0.659496	0.999918	-0.0439802	0.684104	0.96826	-0.119758	0.266407	0.999924	-0.0273823	0.80008	0.940531	-0.0841655	0.435604	0.888634	-0.0171026	0.874336	0.958383	-0.0627114	0.561614	0.714501	-0.0565054	0.601039	0.821038	-0.234988	0.0266457	0.0531738
ENSG00000230002	ALMS1-IT1	0.156119	0.144022	0.681765	-0.00192635	0.985706	0.998994	0.132096	0.248964	0.468559	0.475331	2.51340376689058e-06	1.74196798047719e-05	-0.030103	0.779447	0.90555	-0.0944786	0.37849	0.999554	0.0506197	0.637572	0.888977	-0.150077	0.160387	0.999977	-0.0947364	0.377185	0.984053	-0.0706505	0.513046	0.933552	0.0656301	0.54116	0.999994	0.158887	0.136959	0.998785	0.127279	0.234593	0.998651	0.154127	0.149271	0.79801	0.173719	0.103504	0.405254	0.211109	0.0483387	0.268809	0.171822	0.109441	0.605838	0.0989603	0.35898	0.88815	0.1228	0.254362	0.618168	0.064504	0.55046	0.999918	-0.00452354	0.966636	0.996852	0.160937	0.134154	0.999924	0.167601	0.118566	0.530194	-0.10081	0.350025	0.864776	0.180305	0.092757	0.579856	0.228897	0.0319443	0.134269	0.169015	0.115447	0.399332	0.504651	4.58946576298302e-07	3.64320582467092e-06
ENSG00000186364	NUDT17	-0.0924405	0.388907	0.805126	0.0709263	0.508939	0.989132	-0.170833	0.134806	0.332724	-0.185627	0.0815752	0.138971	0.117367	0.273351	0.562825	-0.0896012	0.403702	0.999554	0.0267928	0.80318	0.949166	0.0414497	0.699738	0.999977	-0.0649286	0.545502	0.984661	0.058314	0.589424	0.944782	0.0837241	0.435358	0.999994	0.0760061	0.47899	0.998785	0.0903208	0.399922	0.998651	0.101833	0.342327	0.863449	0.0234008	0.827685	0.937728	0.0392409	0.716613	0.880156	0.0445476	0.680249	0.926314	0.11435	0.288762	0.872419	-0.0541126	0.616561	0.859168	0.0647542	0.548912	0.999918	0.119854	0.266021	0.952817	0.195493	0.0679533	0.999924	0.0585663	0.587811	0.85298	0.0200041	0.853236	0.978967	-0.00350074	0.974177	0.991626	-0.0311308	0.773402	0.863458	0.0109988	0.91899	0.97245	-0.166624	0.11861	0.187423
ENSG00000167549	CORO6	-0.252605	0.0169288	0.485254	0.0821957	0.443814	0.98901	-0.133987	0.242194	0.461665	-0.443386	1.35148509810001e-05	7.53658508471425e-05	-0.165881	0.120285	0.374092	-0.0634089	0.554965	0.999554	0.000182994	0.998642	0.999492	-0.203363	0.0559499	0.999977	0.289097	0.00600123	0.984053	0.0398311	0.712536	0.963836	0.0458939	0.66933	0.999994	-0.0752601	0.483328	0.998785	-0.0567013	0.597651	0.998651	-0.0350098	0.744642	0.955432	-0.0233077	0.82836	0.937954	-0.0907888	0.400215	0.687506	0.0626138	0.562225	0.887952	0.0691569	0.522016	0.924594	0.00850299	0.93733	0.982321	-0.0275399	0.798954	0.999918	-0.0139476	0.897377	0.987559	-0.0546466	0.613082	0.999924	0.0255481	0.81322	0.9441	-0.12247	0.255653	0.828665	-0.0771055	0.475205	0.789895	-0.18971	0.0766757	0.215933	0.00636541	0.953064	0.984549	-0.456597	6.87953331879321e-06	3.90547258474247e-05
ENSG00000253948	RP11-410L14.2	0.052251	0.626755	0.895315	0.132003	0.217533	0.988997	0.125772	0.272548	0.493785	0.286954	0.00640214	0.0159124	0.202355	0.0572043	0.255251	-0.180794	0.0899814	0.892765	0.0964334	0.368659	0.75689	0.155874	0.14466	0.999977	-0.0125285	0.907234	0.997029	0.0724028	0.502623	0.930497	0.0888095	0.407886	0.999994	0.0623299	0.561732	0.998785	0.135288	0.2062	0.998651	0.0644236	0.548637	0.917799	-0.0364179	0.734744	0.898923	0.248497	0.0195684	0.196009	0.154403	0.150902	0.653146	0.0492707	0.648485	0.952499	-0.00387429	0.971422	0.993043	0.0391667	0.717126	0.999918	0.0126193	0.907105	0.990125	0.145161	0.177203	0.999924	0.023888	0.825157	0.947744	-0.11567	0.283192	0.840391	0.18702	0.0810281	0.575186	0.326046	0.00193503	0.0462215	-0.0227573	0.833311	0.937702	0.301861	0.0040418	0.0104477
ENSG00000164404	GDF9	0.0761509	0.47815	0.845161	0.00470536	0.965093	0.997055	0.316267	0.00478902	0.0647554	0.0885087	0.409482	0.513698	0.320327	0.0022111	0.0480495	0.0584193	0.586579	0.999554	0.109177	0.308459	0.710283	0.189332	0.0755663	0.999977	-0.221463	0.0370043	0.984053	-0.151479	0.158886	0.781575	-0.0671054	0.532085	0.999994	-0.037388	0.727951	0.998785	-0.0502831	0.639813	0.998651	-0.0365985	0.733478	0.9551	-0.145538	0.17356	0.50015	-0.0965336	0.370942	0.666298	-0.181066	0.0913637	0.592509	-0.127988	0.234691	0.856159	-0.129841	0.22793	0.595348	-0.182301	0.0891379	0.999918	-0.171876	0.109327	0.952817	0.00580127	0.95722	0.999924	-0.064168	0.552542	0.837732	0.154899	0.149578	0.766666	0.111225	0.302226	0.690969	0.0720032	0.50499	0.667822	-0.122616	0.255083	0.56828	0.0191957	0.858293	0.898769
ENSG00000119714	GPR68	0.294104	0.00515001	0.316266	0.21224	0.0458495	0.988997	0.094068	0.412677	0.62257	0.201624	0.0581274	0.104692	0.271306	0.0101189	0.102251	0.0137974	0.897887	0.999554	0.128116	0.231504	0.633107	0.0549411	0.60909	0.999977	-0.107469	0.316134	0.984053	-0.0966997	0.370116	0.886487	0.110355	0.303238	0.999994	0.0639291	0.551717	0.998785	0.0645566	0.547811	0.998651	0.189311	0.0755996	0.784433	0.0196075	0.855285	0.948816	0.146648	0.172758	0.468415	0.117574	0.275292	0.745648	0.106883	0.321608	0.879992	-0.0142187	0.895394	0.97034	0.0757787	0.482858	0.999918	-0.0299822	0.78155	0.979651	0.091971	0.394083	0.999924	0.0231335	0.830596	0.949234	-0.0895455	0.406726	0.881865	0.00885722	0.934725	0.978603	0.185421	0.0837076	0.226185	0.013194	0.902894	0.966084	0.241715	0.0224866	0.0459312
ENSG00000243667	WDR92	-0.0553281	0.606567	0.891161	-0.139652	0.191804	0.988997	-0.280824	0.0127575	0.103347	-0.516336	2.22706597829969e-07	2.14420799372991e-06	-0.0535461	0.618224	0.819813	0.0416874	0.6981	0.999554	-0.166358	0.119207	0.490105	0.194721	0.0674639	0.999977	0.129377	0.226903	0.984053	0.0404851	0.708027	0.963802	-0.0225533	0.833834	0.999994	-0.114198	0.286603	0.998785	-0.12204	0.254571	0.998651	-0.137651	0.198312	0.817098	-0.199467	0.0609236	0.334729	-0.320145	0.00235994	0.139934	-0.27657	0.00909519	0.478803	-0.213098	0.0462159	0.834231	-0.264062	0.0129188	0.294561	-0.0160463	0.882039	0.999918	0.129299	0.229892	0.952817	-0.127489	0.236537	0.999924	-0.210213	0.0493211	0.445031	0.23185	0.0297387	0.677528	-0.0721265	0.50426	0.80396	-0.249144	0.0192422	0.104872	-0.248647	0.0194921	0.205862	-0.52548	1.2406603522308e-07	1.17599905642433e-06
ENSG00000266524	GDF10	-0.0288438	0.788452	0.943937	-0.0162531	0.879839	0.995122	0.0869982	0.448822	0.649842	0.0589191	0.583376	0.675481	-0.0772592	0.47175	0.728457	-0.0790424	0.46155	0.999554	-0.36261	0.000479151	0.0209878	0.00634463	0.952945	0.999977	-0.215886	0.0421638	0.984053	-0.0160742	0.881835	0.990126	0.0520774	0.627903	0.999994	-0.0224951	0.834257	0.998785	-0.0523808	0.625898	0.998651	-0.0413045	0.70074	0.949643	0.0195274	0.85587	0.948941	-0.0111234	0.918076	0.969963	0.0553473	0.60853	0.90228	-0.00663504	0.951078	0.994779	0.0146969	0.891897	0.969619	0.159756	0.137073	0.999918	0.119023	0.269375	0.952817	-0.0674285	0.532495	0.999924	-0.0458328	0.671547	0.890007	-0.0896193	0.406338	0.881865	-0.235775	0.0270068	0.570258	-0.182857	0.0881506	0.233098	-0.0061574	0.954596	0.985185	0.0238823	0.824196	0.873572
ENSG00000143882	ATP6V1C2	-0.134876	0.2076	0.718223	-0.0639458	0.551613	0.989132	-0.407141	0.000216156	0.0199545	-0.0916909	0.392782	0.497543	-0.201914	0.0577589	0.25678	0.203525	0.0557498	0.834889	0.0814025	0.448239	0.802518	-0.043103	0.688368	0.999977	-0.0171769	0.873064	0.996411	0.0431156	0.689994	0.960461	0.0413715	0.700278	0.999994	0.0824964	0.442144	0.998785	0.091563	0.393445	0.998651	0.197146	0.0640542	0.783719	0.247897	0.0191661	0.222854	-0.00870556	0.93584	0.977405	0.0200931	0.852591	0.967941	0.157644	0.14241	0.834231	0.224963	0.0350954	0.354981	0.0636829	0.555555	0.999918	-0.0680182	0.528908	0.959664	0.0821622	0.446647	0.999924	0.202969	0.0578823	0.454504	0.0711134	0.510282	0.909606	-0.221585	0.038005	0.570258	-0.267319	0.0118084	0.0853135	0.25039	0.0186281	0.201652	-0.0961188	0.370231	0.471133
ENSG00000205559	CHKB-AS1	-0.125208	0.242356	0.733799	-0.00905983	0.932847	0.996021	-0.316446	0.00476389	0.0644876	-0.0521627	0.627339	0.713804	-0.269593	0.0106225	0.104123	0.261211	0.0134169	0.821712	0.133593	0.211995	0.612327	-0.0194152	0.856689	0.999977	-0.0305201	0.77647	0.991579	0.0286205	0.791241	0.975626	0.00893291	0.933785	0.999994	0.0768521	0.474095	0.998785	0.126944	0.235837	0.998651	0.215537	0.0425059	0.783719	0.232204	0.0285488	0.258705	-0.0413716	0.701931	0.874014	-0.0154539	0.886364	0.974908	0.151258	0.159502	0.834231	0.151318	0.159335	0.527248	0.0263648	0.807363	0.999918	-0.00799003	0.941104	0.995063	0.0757173	0.483214	0.999924	0.190479	0.0754676	0.481362	0.0909245	0.399509	0.880697	-0.175814	0.101319	0.5834	-0.141952	0.187076	0.360388	0.19565	0.0677271	0.321335	-0.0803564	0.454113	0.554639
ENSG00000279483	AC090498.1	0.115113	0.282736	0.755337	0.127163	0.23502	0.988997	0.419267	0.000133068	0.0173484	0.0198493	0.85352	0.896162	0.264786	0.0121553	0.112692	-0.168123	0.115285	0.927582	-0.148029	0.166235	0.557044	0.057672	0.591383	0.999977	0.0315438	0.769178	0.991579	-0.0422176	0.696132	0.961297	0.0826826	0.44111	0.999994	0.0892145	0.405742	0.998785	0.0679788	0.526749	0.998651	-0.0778385	0.468423	0.898071	-0.104183	0.331243	0.655175	0.128865	0.231474	0.540401	0.100285	0.352549	0.791463	-0.0406995	0.706551	0.963247	-0.0713037	0.509148	0.796371	0.0111549	0.917845	0.999918	0.036168	0.737969	0.974108	0.0059448	0.956162	0.999924	-0.0498857	0.644393	0.877437	-0.0821367	0.446788	0.89332	0.130364	0.226043	0.647874	0.190403	0.0755854	0.214344	-0.0845653	0.433419	0.71626	0.0447957	0.676797	0.754309
ENSG00000090530	P3H2	0.155248	0.146299	0.685098	0.176245	0.0985043	0.988997	-0.0332638	0.772494	0.877176	0.149127	0.163081	0.246678	-0.000931532	0.993087	0.997161	0.0165687	0.877523	0.999554	-0.239426	0.0238347	0.231514	-0.210928	0.0472397	0.999977	0.0135698	0.899563	0.997029	0.0978034	0.364653	0.884605	-0.0950758	0.37547	0.999994	0.0795117	0.458887	0.998785	-0.0665919	0.535235	0.998651	-0.158912	0.136897	0.797371	0.0443485	0.679847	0.876686	0.0852257	0.429823	0.708407	0.117969	0.27367	0.745089	-0.00701433	0.948285	0.994225	0.0591854	0.583863	0.840217	-0.0568401	0.598882	0.999918	-0.0349205	0.746697	0.974343	-0.0181653	0.866597	0.999924	0.0742932	0.491504	0.805756	-0.165929	0.122341	0.754256	0.0978438	0.364454	0.727473	0.108798	0.312964	0.496693	0.0766728	0.477694	0.746051	0.194565	0.0676883	0.117194
ENSG00000279198	CTD-2231E14.2	0.116011	0.278969	0.754156	0.045243	0.673752	0.990089	0.10055	0.381075	0.596543	-0.0835625	0.436248	0.539661	-0.167668	0.116285	0.367583	0.123531	0.248771	0.999554	-0.0499744	0.641872	0.890853	-0.0790447	0.461537	0.999977	0.0920219	0.391068	0.984053	-0.25474	0.0166132	0.620547	0.0229607	0.830877	0.999994	-0.0592102	0.581514	0.998785	-0.135257	0.206305	0.998651	0.00555747	0.958777	0.993572	0.00248474	0.981563	0.99323	-0.0869642	0.420439	0.702097	-0.0867184	0.421758	0.826756	-0.0354279	0.743143	0.967921	0.0621985	0.564826	0.829941	-0.12631	0.240933	0.999918	-0.259466	0.0146399	0.952817	-0.0977505	0.364914	0.999924	0.0450689	0.676714	0.892517	-0.024887	0.817969	0.974694	-0.0806568	0.455047	0.777988	-0.15417	0.151527	0.317906	0.0477612	0.658572	0.852766	-0.13016	0.22408	0.313975
ENSG00000140986	RPL3L	0.0772	0.47209	0.842673	-0.0141125	0.895569	0.995122	-0.0455234	0.692278	0.828075	-0.112993	0.291753	0.392945	0.148349	0.165311	0.437553	0.063763	0.552753	0.999554	-0.125536	0.241114	0.643734	0.0432381	0.687441	0.999977	-0.0699322	0.514911	0.984053	-0.157003	0.14406	0.774934	-0.077434	0.470744	0.999994	0.0228253	0.83186	0.998785	-0.00331113	0.975433	0.998651	-0.036839	0.731793	0.954834	0.178473	0.0942546	0.39355	0.0764423	0.479022	0.741692	-0.0230069	0.83151	0.963839	0.0306289	0.77696	0.971545	0.110407	0.305818	0.664806	0.0398693	0.712272	0.999918	0.0490408	0.650017	0.964553	0.0186659	0.862955	0.999924	0.134564	0.211313	0.626203	0.0718535	0.505879	0.908381	-0.0857834	0.4268	0.764068	-0.0597007	0.580587	0.728731	0.159148	0.138593	0.431984	-0.0952518	0.374583	0.47545
ENSG00000230724	LINC01001	-0.104693	0.32887	0.781312	-0.00476701	0.964636	0.997055	0.114531	0.318053	0.539932	0.238144	0.0246192	0.0506823	-0.183172	0.085763	0.313899	0.151633	0.156046	0.962283	0.042346	0.693566	0.909398	-0.154916	0.147174	0.999977	-0.0238097	0.824722	0.995079	0.0195285	0.856688	0.987286	-0.0656336	0.541138	0.999994	0.0275262	0.797905	0.998785	0.0397002	0.711843	0.998651	0.0493056	0.646341	0.937896	0.0791926	0.460697	0.750372	-0.004477	0.966979	0.98806	0.0126956	0.906546	0.978298	0.0191066	0.859753	0.981919	0.143857	0.181169	0.551404	-0.0295082	0.78492	0.999918	-0.119413	0.267798	0.952817	-0.0625281	0.562761	0.999924	-0.0244992	0.820758	0.946531	-0.0126996	0.906516	0.986865	-0.063606	0.556034	0.831846	-0.00974926	0.928168	0.960625	0.063329	0.557759	0.798543	0.176667	0.0976879	0.159649
ENSG00000135298	ADGRB3	0.0305333	0.776376	0.941559	0.0146406	0.891684	0.995122	0.22686	0.0457871	0.189889	-0.172636	0.105708	0.172539	-0.124583	0.244733	0.533579	0.252083	0.0171652	0.821712	0.0697669	0.515907	0.837547	-0.0338771	0.752634	0.999977	0.0446068	0.678085	0.988789	0.080891	0.453734	0.915583	-0.15318	0.151819	0.999994	0.00835657	0.938049	0.998785	0.0480319	0.654886	0.998651	0.031385	0.770308	0.959912	0.0898393	0.402449	0.709967	-0.101769	0.345437	0.646029	0.0161608	0.881204	0.97482	0.0954566	0.376329	0.893208	0.152496	0.156074	0.523506	0.0289951	0.788572	0.999918	0.0974532	0.366381	0.952817	0.0617645	0.56755	0.999924	0.109371	0.310406	0.697145	0.0169896	0.875159	0.982335	-0.14905	0.165755	0.609769	-0.129823	0.227993	0.406655	0.117519	0.275517	0.588028	-0.160524	0.132908	0.20546
ENSG00000228393	LINC01004	-0.0582847	0.587443	0.887508	-0.0417554	0.697631	0.991064	0.15401	0.178216	0.388269	0.500754	5.80649076153961e-07	4.87923452280263e-06	0.171915	0.107195	0.351464	0.0539156	0.615798	0.999554	0.208301	0.0501281	0.331205	0.10686	0.318899	0.999977	-0.110595	0.302181	0.984053	-0.0162528	0.880532	0.990001	0.00107069	0.992055	0.999994	0.0927306	0.387414	0.998785	0.0967192	0.367235	0.998651	0.0363703	0.735078	0.955238	-0.031366	0.770444	0.914946	0.189607	0.0768393	0.328279	0.0273575	0.800258	0.957852	0.0158749	0.88329	0.985527	0.0795007	0.461557	0.769139	-0.0568167	0.599033	0.999918	-0.126143	0.241562	0.952817	0.0173055	0.872857	0.999924	-0.0445866	0.679985	0.893111	0.0328356	0.761354	0.965427	0.166663	0.120672	0.587381	0.164116	0.126535	0.286129	-0.00985428	0.927396	0.974613	0.497186	7.18377710651197e-07	5.37066713898987e-06
ENSG00000158483	FAM86C1	-0.0911445	0.39562	0.806564	0.0484598	0.65201	0.989132	-0.0435303	0.705118	0.835745	-0.273435	0.00952196	0.0223562	0.0339485	0.752129	0.89101	-0.0250256	0.815925	0.999554	-0.0436906	0.684343	0.906992	-0.0217166	0.839915	0.999977	0.117043	0.274687	0.984053	0.0938259	0.384574	0.893217	0.0353811	0.742028	0.999994	0.0641186	0.550536	0.998785	0.0198959	0.85318	0.998651	0.0328623	0.759816	0.957988	0.0640525	0.550948	0.807422	0.0443427	0.681641	0.864368	0.0679674	0.529217	0.87588	0.103989	0.334959	0.884406	0.11692	0.277987	0.640936	0.033252	0.75842	0.999918	0.041756	0.699294	0.969544	0.10908	0.311702	0.999924	0.101571	0.34638	0.717024	-0.0191311	0.859574	0.980338	-0.1122	0.297984	0.689725	-0.0833882	0.43987	0.614018	0.120897	0.261855	0.574519	-0.239446	0.0238222	0.048238
ENSG00000239474	KLHL41	-0.024689	0.818357	0.95343	0.056685	0.597756	0.989132	0.0768533	0.503635	0.69531	-0.0441635	0.68111	0.759971	-0.0173607	0.871718	0.945766	-0.0862408	0.421633	0.999554	0.147822	0.166834	0.557944	-0.0778154	0.468556	0.999977	0.0696399	0.516673	0.984053	0.0396276	0.713941	0.96405	0.00210881	0.984352	0.999994	-0.0409725	0.703033	0.998785	-0.0919524	0.391427	0.998651	-0.0938355	0.381759	0.875496	-0.0870236	0.417416	0.721924	0.0144524	0.893684	0.959699	0.00407955	0.969909	0.993506	-0.0941275	0.383041	0.893424	-0.066551	0.537855	0.813684	-0.091929	0.3943	0.999918	-0.0885294	0.412093	0.953394	0.035131	0.745222	0.999924	0.0500233	0.643479	0.8772	-0.0771852	0.474747	0.901338	0.197329	0.0653575	0.570258	0.178894	0.095382	0.243301	-0.0322251	0.765663	0.90527	-0.0211243	0.844226	0.888286
ENSG00000272449	RP3-395M20.12	0.0965309	0.368173	0.797124	0.0937843	0.38202	0.988997	0.183887	0.107049	0.293912	-0.100927	0.346661	0.451128	-0.054507	0.611926	0.815822	0.0474618	0.658726	0.999554	0.0666581	0.534829	0.847955	0.0140102	0.896321	0.999977	-0.0773447	0.471258	0.984053	-0.275808	0.00929603	0.616215	0.0505739	0.637876	0.999994	-0.0697145	0.516223	0.998785	0.0230119	0.830506	0.998651	0.0657966	0.540132	0.916557	0.0490041	0.64836	0.862324	-0.024317	0.822068	0.930827	0.0485257	0.653455	0.917704	-0.0179523	0.868147	0.983017	-0.012512	0.907891	0.973916	-0.0766278	0.477953	0.999918	-0.0631242	0.559036	0.960908	0.0236789	0.826664	0.999924	0.0220233	0.838613	0.952465	-0.0682335	0.527601	0.912275	0.174778	0.103381	0.584145	0.202103	0.058983	0.186942	0.0240969	0.823653	0.932994	-0.128534	0.229971	0.32061
ENSG00000186523	FAM86B1	-0.0714327	0.50591	0.857098	-0.141151	0.187032	0.988997	-0.443615	4.74397709062657e-05	0.0160075	-0.191829	0.0717193	0.124682	-0.0477522	0.656769	0.841096	0.168035	0.115478	0.927582	0.142964	0.181377	0.578264	0.013316	0.901432	0.999977	-0.0508051	0.636339	0.988727	0.0725151	0.501959	0.930497	0.0533659	0.619408	0.999994	0.0183062	0.864796	0.998785	0.0660643	0.538481	0.998651	0.17061	0.109927	0.788989	0.128475	0.230189	0.565173	0.0162366	0.88065	0.954413	0.0728316	0.50009	0.865444	0.164488	0.125665	0.834231	0.12457	0.24753	0.612454	0.074168	0.492236	0.999918	0.0438529	0.68497	0.968311	0.179338	0.0945503	0.999924	0.129263	0.230022	0.638877	-0.00676651	0.95011	0.993566	-0.13108	0.223483	0.646277	-0.149299	0.16504	0.335069	0.142019	0.186865	0.494519	-0.191518	0.0721901	0.12363
ENSG00000155666	KDM8	0.0080859	0.940052	0.986493	-0.104394	0.330257	0.988997	-0.212019	0.0623895	0.221628	-0.533708	7.22043265177774e-08	8.23168886317193e-07	-0.0010679	0.992075	0.996385	0.100324	0.349563	0.999554	-0.0946922	0.377409	0.761844	0.0675917	0.52911	0.999977	-0.0432156	0.687596	0.988789	0.0439836	0.684081	0.96004	-0.00511488	0.962057	0.999994	-0.0228841	0.831433	0.998785	0.0157316	0.883666	0.998651	0.0614143	0.567504	0.922658	-0.0504392	0.638773	0.85693	-0.160237	0.135878	0.42101	-0.0830474	0.441748	0.839033	0.0416753	0.699847	0.962403	-0.116388	0.280195	0.643245	0.00603271	0.955515	0.999918	0.1187	0.270685	0.952817	-0.0270349	0.802564	0.999924	-0.112024	0.298744	0.687878	0.106216	0.324655	0.854134	-0.0564485	0.601406	0.852955	-0.21078	0.0486979	0.16915	-0.108379	0.314844	0.622828	-0.57491	3.81488463041535e-09	6.00397047053115e-08
ENSG00000112852	PCDHB2	0.122633	0.252256	0.74027	0.146545	0.170571	0.988997	0.252059	0.0259964	0.143394	0.0852784	0.426852	0.530703	0.13159	0.218989	0.504327	-0.135079	0.206909	0.988194	0.00554068	0.958901	0.989579	-0.0162209	0.880075	0.999977	0.0198092	0.853813	0.995847	0.129752	0.228248	0.828843	-0.0110839	0.917891	0.999994	0.0572618	0.594028	0.998785	0.0583689	0.586902	0.998651	-0.0685311	0.523388	0.91193	0.030183	0.778876	0.918758	0.174312	0.104318	0.374848	0.1445	0.179205	0.674727	0.0371804	0.73091	0.967575	0.0268919	0.803588	0.936559	0.0675523	0.53174	0.999918	0.125989	0.24214	0.952817	0.14358	0.182017	0.999924	0.0571284	0.597027	0.85679	-0.187243	0.0806609	0.725702	0.0383473	0.722802	0.904169	0.0991661	0.357976	0.539824	0.0443893	0.681324	0.863849	0.112234	0.295028	0.392866
ENSG00000257335	MGAM	0.0592009	0.581573	0.886659	0.0130622	0.903301	0.995171	0.218141	0.05503	0.207909	0.104456	0.329972	0.43334	-0.115266	0.282091	0.570711	-0.0260553	0.808493	0.999554	0.170031	0.111156	0.475771	-0.0230297	0.830376	0.999977	0.0714353	0.505895	0.984053	0.144232	0.180021	0.800316	-0.182409	0.0870985	0.999994	-0.11905	0.266482	0.998785	-0.0666228	0.535045	0.998651	-0.0649102	0.545616	0.917181	-0.0517198	0.630269	0.85146	-0.030592	0.777222	0.908618	-0.0474923	0.660375	0.920279	-0.0976301	0.365507	0.890799	-0.0501363	0.642728	0.869838	-0.0118057	0.913069	0.999918	-0.06611	0.540558	0.959664	-0.0609978	0.572377	0.999924	-0.0446299	0.679691	0.893087	-0.0987475	0.360019	0.867671	-0.0502356	0.64207	0.86938	-0.00814963	0.93993	0.968008	-0.0699408	0.517298	0.772547	0.120349	0.261265	0.355402
ENSG00000271933	RP11-338I21.1	-0.167741	0.116124	0.664389	-0.138792	0.194582	0.988997	-0.252586	0.0256765	0.142483	0.294035	0.00516083	0.0132383	-0.303244	0.00386827	0.063937	0.223751	0.0350459	0.821712	0.100488	0.348774	0.741488	-0.121334	0.257353	0.999977	-0.0743841	0.488449	0.984053	0.0210123	0.845929	0.985281	-0.0363563	0.735176	0.999994	-0.010569	0.921693	0.998785	-0.0232038	0.829113	0.998651	0.121442	0.256926	0.837709	0.135441	0.205683	0.537178	0.0425265	0.694018	0.870249	-0.00830428	0.938792	0.987445	0.10761	0.318311	0.879632	0.163002	0.129167	0.494675	-0.03459	0.749015	0.999918	-0.184239	0.0857338	0.952817	-0.0306491	0.776817	0.999924	0.132771	0.217516	0.630663	-0.000609502	0.995503	0.999091	-0.126693	0.239499	0.656068	-0.110152	0.306944	0.491079	0.156949	0.144201	0.440657	0.276089	0.00882105	0.0205017
ENSG00000175267	VWA3A	0.0826654	0.441206	0.828217	0.000175345	0.998699	0.99978	0.115427	0.314256	0.536255	0.528324	1.0305914144304e-07	1.11854381683041e-06	0.235631	0.0262217	0.168062	-0.000568346	0.995782	0.999901	0.193047	0.0699014	0.38455	0.0777354	0.469014	0.999977	-0.0915091	0.393725	0.984053	-0.0258277	0.811214	0.979615	0.0319116	0.766563	0.999994	0.120346	0.261278	0.998785	0.0882455	0.410882	0.998651	0.0656994	0.540732	0.916557	-0.0277508	0.796292	0.924866	0.243407	0.0223015	0.204587	0.0311671	0.773145	0.950964	0.0467921	0.665081	0.95533	0.0656327	0.543492	0.817516	-0.0903295	0.402614	0.999918	-0.22803	0.0326175	0.952817	0.118067	0.273268	0.999924	0.070695	0.51278	0.81751	0.0324579	0.764019	0.965549	0.158543	0.140119	0.597581	0.204904	0.0554851	0.181342	0.0454725	0.673983	0.859456	0.554289	1.74689553933405e-08	2.18424931438607e-07
ENSG00000185065	AC000068.5	-0.116812	0.275642	0.752623	-0.262477	0.0129576	0.988997	-0.182939	0.108902	0.29634	-0.221794	0.0367151	0.0707245	0.0651747	0.543976	0.776161	0.082632	0.441391	0.999554	0.224694	0.0342644	0.275359	0.147658	0.167311	0.999977	0.0581733	0.588158	0.988727	-0.15223	0.156808	0.781575	0.136132	0.203357	0.999994	-0.024991	0.816175	0.998785	0.116223	0.278088	0.998651	0.165142	0.121969	0.792459	0.012499	0.907452	0.968801	-0.0609285	0.572814	0.803422	-0.10404	0.334721	0.78185	0.110037	0.307453	0.878485	0.0304025	0.778566	0.927957	0.0394972	0.714842	0.999918	-0.0796313	0.460819	0.955317	-0.0121055	0.910871	0.999924	0.0238224	0.82563	0.947754	0.200565	0.0609787	0.706335	0.0341698	0.751964	0.915751	-0.059871	0.579506	0.72796	0.0134896	0.90073	0.964964	-0.23488	0.0267171	0.0532907
ENSG00000176728	TTTY14	-0.0200377	0.852146	0.962682	0.115676	0.280372	0.988997	-0.135997	0.23514	0.454423	-0.00715754	0.946924	0.964587	-0.356351	0.000609096	0.0260612	-3.83673e-05	0.999715	0.999972	-0.107306	0.316873	0.718255	-0.182935	0.0861764	0.999977	-0.0056618	0.958004	0.997945	0.160343	0.135617	0.76921	0.208508	0.0498953	0.999994	0.0282552	0.792672	0.998785	-0.0170416	0.874056	0.998651	0.0903904	0.399557	0.881007	0.0166666	0.876805	0.957276	0.0809465	0.453424	0.724739	0.0789394	0.464736	0.849687	0.0821595	0.446662	0.904838	0.000110945	0.999181	0.999806	0.0669945	0.535142	0.999918	-0.0620639	0.56567	0.960908	0.0722507	0.503524	0.999924	0.111218	0.302258	0.690387	-0.0766955	0.477563	0.901867	0.00378871	0.972053	0.990768	-0.0250621	0.81671	0.891104	0.0498946	0.644334	0.845988	0.0218795	0.838731	0.884159
ENSG00000225151	GOLGA2P7	0.107785	0.314705	0.774897	-0.0510278	0.634859	0.989132	0.0917273	0.424453	0.631564	0.308723	0.00324447	0.00888334	-0.152703	0.153111	0.421745	0.225212	0.0338416	0.821712	0.0150414	0.888737	0.971657	0.0122296	0.909438	0.999977	-0.108593	0.311069	0.984053	-0.12654	0.240073	0.83358	-0.0913838	0.394375	0.999994	-0.114109	0.286984	0.998785	-0.189758	0.0748984	0.998651	-0.154882	0.147265	0.797371	-0.149835	0.161069	0.485317	-0.149867	0.163421	0.457746	-0.0970235	0.368508	0.800081	-0.142988	0.183845	0.840813	-0.181414	0.0907321	0.445683	-0.163319	0.128413	0.999918	-0.16312	0.128884	0.952817	-0.227602	0.0329542	0.999924	-0.166517	0.121001	0.532028	-0.00833029	0.9386	0.991302	-0.00250509	0.98152	0.993331	-0.0267389	0.804683	0.882983	-0.164123	0.126518	0.416112	0.265331	0.0119722	0.0266013
ENSG00000143226	FCGR2A	-0.0356773	0.739945	0.932076	0.0716861	0.504399	0.989132	-0.0980463	0.393104	0.606767	-0.587964	1.37728051186059e-09	2.97258281429164e-08	-0.145279	0.174336	0.449137	0.0938359	0.381757	0.999554	-0.225498	0.03361	0.273294	-0.00687215	0.949037	0.999977	0.175054	0.100838	0.984053	0.0231056	0.830797	0.982798	-0.0780402	0.467268	0.999994	-0.121919	0.255049	0.998785	-0.188329	0.0771573	0.998651	-0.258433	0.0144738	0.783719	-0.117578	0.272485	0.605277	-0.218453	0.0408806	0.251274	-0.0865864	0.422468	0.827292	-0.126859	0.238881	0.85622	-0.0482512	0.655291	0.875713	-0.065169	0.546349	0.999918	0.0326382	0.762747	0.977547	-0.156649	0.144978	0.999924	-0.0178639	0.86879	0.962516	-0.0291168	0.787705	0.968502	-0.201657	0.0595555	0.570258	-0.268037	0.011575	0.0847499	-0.0642237	0.552196	0.794592	-0.59241	9.63407575937936e-10	1.85770695319413e-08
ENSG00000143341	HMCN1	0.00299904	0.977747	0.995645	0.07369	0.492526	0.989132	-0.0128496	0.911095	0.957308	-0.328361	0.00168053	0.00503529	0.00753584	0.944123	0.974559	-0.00593864	0.955952	0.999554	-0.0328542	0.759873	0.933764	-0.00696104	0.948379	0.999977	-0.0259115	0.809529	0.992659	0.0272212	0.801232	0.977008	-0.111957	0.296226	0.999994	-0.267772	0.0111821	0.998785	-0.17769	0.09573	0.998651	-0.136004	0.203787	0.817804	-0.195569	0.0662562	0.342832	-0.278504	0.00860287	0.165837	-0.100899	0.349598	0.789622	-0.182346	0.0890585	0.834231	-0.176393	0.100181	0.457788	-0.0364733	0.735838	0.999918	0.118515	0.271439	0.952817	-0.155171	0.148856	0.999924	-0.228004	0.0326373	0.405592	-0.0506593	0.639261	0.935902	-0.182355	0.0890427	0.579471	-0.18775	0.0798291	0.220482	-0.230269	0.0309026	0.24117	-0.351319	0.000736094	0.0023704
ENSG00000130475	FCHO1	0.222475	0.0361273	0.553508	-0.0556351	0.604568	0.989132	0.174155	0.127274	0.322738	0.628114	4.43405312466894e-11	1.84602215824725e-09	0.131199	0.220372	0.506021	0.026492	0.805345	0.999554	0.129803	0.225366	0.626616	0.10766	0.315268	0.999977	-0.198327	0.0624453	0.984053	-0.132745	0.217608	0.822434	0.00570375	0.957693	0.999994	0.0601814	0.575321	0.998785	0.0311414	0.772042	0.998651	0.0917645	0.3924	0.878049	0.0699671	0.5147	0.785146	0.159095	0.138726	0.425477	0.0954862	0.37618	0.805392	0.0506287	0.639464	0.951354	0.0933877	0.386807	0.723562	-0.0162272	0.880719	0.999918	-0.0723914	0.502691	0.956807	0.0954469	0.376377	0.999924	0.0833211	0.440239	0.777029	-0.115175	0.285273	0.840557	0.0860162	0.425541	0.763537	0.258911	0.0148603	0.0943784	0.08764	0.416823	0.705015	0.649392	5.82511816560327e-12	2.90586986690062e-10
ENSG00000137033	IL33	0.173489	0.103969	0.651365	0.0757172	0.480667	0.989132	0.344024	0.00204234	0.0436285	0.480587	1.87443658061781e-06	1.35415026028938e-05	0.0439661	0.682459	0.853935	0.055005	0.608673	0.999554	-0.00154936	0.988503	0.997145	0.0185761	0.862821	0.999977	-0.0251001	0.815386	0.99313	0.00295251	0.97822	0.998239	0.0281674	0.793301	0.999994	0.0688891	0.521215	0.998785	0.0710528	0.508182	0.998651	0.0321727	0.764708	0.958759	0.121121	0.258195	0.592284	0.153258	0.153994	0.446157	0.0959841	0.373685	0.803356	-0.0181987	0.866354	0.983017	0.121258	0.260423	0.624667	0.0398581	0.712349	0.999918	-0.01189	0.912452	0.990205	0.0457573	0.672058	0.999924	0.0608204	0.573496	0.848065	-0.0737169	0.49488	0.906244	0.0451744	0.676	0.883804	0.180301	0.0927632	0.239834	0.103063	0.339304	0.642947	0.514767	2.45795963138562e-07	2.12730066932651e-06
ENSG00000150361	KLHL1	-0.17789	0.0953519	0.649105	-0.319099	0.00230434	0.988997	-0.281544	0.0125206	0.102601	-0.392544	0.000141909	0.000587926	-0.0657801	0.540234	0.774041	0.0533112	0.619767	0.999554	0.239927	0.0235338	0.229852	0.167604	0.116427	0.999977	-0.0126037	0.906681	0.997029	0.0869971	0.420263	0.904221	-0.0546368	0.611077	0.999994	0.0255908	0.811843	0.998785	0.0240949	0.822656	0.998651	-0.0532475	0.620186	0.933285	-0.0650924	0.544486	0.804472	-0.19817	0.0641955	0.305222	-0.296328	0.00505803	0.447903	-0.0534153	0.621117	0.947702	-0.0317799	0.768808	0.92344	0.0444451	0.680945	0.999918	0.175545	0.101851	0.952817	0.118171	0.272842	0.999924	-0.0732074	0.497875	0.809091	0.393895	0.000146493	0.297653	-0.0130602	0.903874	0.967735	-0.28727	0.00665256	0.0685522	-0.0600934	0.578095	0.808377	-0.400785	9.9412173965252e-05	0.000410228
ENSG00000273274	ZBTB8B	-0.0783406	0.46555	0.839971	-0.193477	0.0692695	0.988997	-0.10588	0.356213	0.575595	-0.455594	7.24866379941957e-06	4.3752741227364e-05	0.105844	0.323549	0.610148	0.0184312	0.863881	0.999554	0.054301	0.613274	0.880826	0.0625354	0.56044	0.999977	-0.0922554	0.389862	0.984053	0.0410068	0.704437	0.963519	-0.0700841	0.513996	0.999994	-0.0845133	0.431027	0.998785	-0.122956	0.250997	0.998651	-0.08966	0.403392	0.881949	-0.195015	0.0670427	0.344539	-0.236715	0.0263851	0.217069	-0.162803	0.129641	0.631749	-0.130833	0.224364	0.852608	-0.20253	0.0584385	0.400385	0.0432903	0.688803	0.999918	0.140505	0.191657	0.952817	0.0149247	0.890231	0.999924	-0.196674	0.0662742	0.468802	0.129439	0.229383	0.813276	-0.0212107	0.844492	0.948015	-0.184697	0.0849438	0.228032	-0.215779	0.043477	0.270249	-0.490012	1.09410089565998e-06	7.71394891057319e-06
ENSG00000234009	RPL5P34	0.187798	0.0780103	0.637269	0.222756	0.0358865	0.988997	0.396072	0.000331285	0.0216752	0.102845	0.337523	0.441639	0.211664	0.0464563	0.228234	-0.217338	0.0407664	0.821712	-0.154891	0.14724	0.530909	0.103107	0.336289	0.999977	0.0744384	0.48813	0.984053	-0.0672013	0.53388	0.93745	0.159041	0.136573	0.999994	0.0980076	0.360857	0.998785	0.0707348	0.510087	0.998651	-0.00901154	0.933204	0.988784	-0.0023132	0.982835	0.993725	0.184556	0.085186	0.344625	0.137802	0.200428	0.692189	0.0491866	0.649045	0.952665	0.01908	0.859946	0.957818	0.073756	0.49465	0.999918	0.00742426	0.945268	0.995569	0.0828496	0.44284	0.999924	0.0784174	0.467703	0.793721	-0.0932563	0.387479	0.875204	0.110286	0.306354	0.693429	0.222295	0.0373776	0.145796	0.0441304	0.683083	0.864747	0.126507	0.237466	0.329272
ENSG00000150773	PIH1D2	-0.206386	0.0523231	0.591501	0.0456846	0.670751	0.990089	0.177466	0.12009	0.312832	0.175348	0.100258	0.165002	0.114561	0.285064	0.574334	-0.0534469	0.618876	0.999554	0.172068	0.106878	0.466934	-0.0694075	0.518077	0.999977	0.218553	0.0396265	0.984053	0.205861	0.0543292	0.709407	-0.0308599	0.774048	0.999994	0.0607948	0.571426	0.998785	0.0551667	0.607619	0.998651	-0.0276674	0.796891	0.962815	-0.191039	0.0729186	0.357228	0.122046	0.257312	0.567724	-0.00693274	0.948886	0.989931	-0.0768743	0.476534	0.912783	-0.166997	0.119919	0.484235	0.0475413	0.660046	0.999918	0.0568395	0.598886	0.963255	0.122112	0.257054	0.999924	-0.153959	0.152096	0.564486	0.035568	0.742163	0.958857	0.0702952	0.515173	0.810698	0.0959843	0.373683	0.554555	-0.198499	0.063745	0.313954	0.190122	0.0743318	0.126901
ENSG00000233928	RP11-305F18.1	-0.159109	0.136404	0.679059	-0.104651	0.329061	0.988997	-0.258947	0.0220661	0.132926	-0.273841	0.00941157	0.0221312	-0.287179	0.00635895	0.0815686	0.186215	0.0805967	0.866858	-0.0333547	0.756328	0.932894	-0.0273548	0.799137	0.999977	0.0407899	0.704295	0.989404	-0.0225956	0.834479	0.983008	-0.0932535	0.384732	0.999994	-0.122446	0.252986	0.998785	-0.113321	0.290347	0.998651	-0.0946695	0.377523	0.875114	-0.071117	0.507797	0.78142	-0.170542	0.112149	0.386382	-0.101127	0.348503	0.788723	-0.0544559	0.614323	0.946871	0.0128913	0.905111	0.973031	-0.0842462	0.435162	0.999918	-0.130242	0.226483	0.952817	-0.168559	0.116446	0.999924	-0.0484304	0.654092	0.881382	0.0162979	0.880203	0.983784	-0.214414	0.0448548	0.570258	-0.298386	0.004747	0.0609875	-0.0422797	0.695706	0.871445	-0.308907	0.00322519	0.00857002
ENSG00000206190	ATP10A	-0.224214	0.0346606	0.550955	0.0193213	0.857375	0.994968	-0.108077	0.346262	0.567716	-0.0147492	0.890885	0.924523	-0.0870703	0.417165	0.688361	-0.210595	0.0475977	0.821781	0.204289	0.0548179	0.344044	-0.0560277	0.602017	0.999977	0.0918575	0.391919	0.984053	-0.00357411	0.973636	0.997595	-0.0341908	0.750418	0.999994	-0.10045	0.348955	0.998785	-0.0574995	0.592495	0.998651	-0.0977484	0.362135	0.872776	-0.0957016	0.372321	0.685714	-0.134308	0.212189	0.516627	-0.0883155	0.413227	0.822291	-0.0558947	0.604984	0.944912	-0.0328263	0.76142	0.920731	-0.153418	0.153558	0.999918	-0.110142	0.306989	0.952817	-0.0967893	0.369671	0.999924	-0.0183521	0.865238	0.961537	0.0331923	0.758841	0.964632	0.0915422	0.396301	0.745022	0.00448205	0.966942	0.983149	-0.0574963	0.594662	0.816885	-0.0230752	0.830046	0.877761
ENSG00000270820	RP11-355B11.2	0.0712109	0.507236	0.857105	-0.15429	0.148836	0.988997	-0.070039	0.542306	0.723654	-0.157694	0.139969	0.218011	0.055714	0.604055	0.811046	-0.0021394	0.984125	0.999554	-0.0634098	0.554959	0.857869	0.205104	0.0538375	0.999977	-0.14256	0.182627	0.984053	0.0226741	0.833912	0.983008	0.0941807	0.380002	0.999994	-0.0190423	0.859413	0.998785	-0.0152245	0.887392	0.998651	0.0498164	0.642926	0.937664	-0.118207	0.26991	0.602466	-0.0246493	0.819677	0.929274	0.0498599	0.644564	0.915101	0.0406549	0.706858	0.963247	-0.148238	0.168098	0.537258	0.219382	0.0400098	0.999918	0.325013	0.00200402	0.952817	0.145812	0.175247	0.999924	-0.109468	0.309978	0.69678	-0.0738449	0.494129	0.906145	-0.183415	0.0871676	0.579471	-0.0939055	0.384168	0.564012	-0.141642	0.18805	0.49567	-0.150236	0.159937	0.238833
ENSG00000163507	KIAA1524	-0.201917	0.0577551	0.605396	-0.00691982	0.948684	0.996021	0.046346	0.687003	0.824848	-0.216519	0.0415495	0.0786733	-0.0524163	0.625663	0.824409	0.0999452	0.351394	0.999554	-0.0654547	0.542244	0.851208	-0.18774	0.0781038	0.999977	0.182487	0.0869614	0.984053	0.154608	0.150355	0.77717	-0.0466871	0.663957	0.999994	0.0811037	0.449913	0.998785	0.00349451	0.974072	0.998651	-0.0771127	0.472593	0.899964	-0.039205	0.715283	0.891607	-0.0137637	0.898723	0.962114	0.0132383	0.90257	0.976854	-0.0524369	0.627533	0.948456	0.018861	0.861538	0.95865	0.0541414	0.616373	0.999918	-0.0487142	0.652196	0.964553	-0.0933521	0.386989	0.999924	-0.0784436	0.467554	0.793668	-0.0426742	0.693009	0.947938	-0.174394	0.104153	0.584145	-0.334582	0.00144188	0.0435374	-0.0375604	0.728267	0.887988	-0.230878	0.0294949	0.0579865
ENSG00000188033	ZNF490	-0.188716	0.0765404	0.634701	-0.117635	0.272251	0.988997	-0.198179	0.0819807	0.255152	0.293323	0.00527516	0.01349	-0.195823	0.0658973	0.275147	0.119096	0.266299	0.999554	0.0966044	0.367807	0.756409	-0.0459649	0.668849	0.999977	-0.0509918	0.635097	0.988727	0.0945191	0.381056	0.892623	-0.047553	0.658111	0.999994	0.024374	0.820636	0.998785	0.11387	0.288	0.998651	0.167304	0.117092	0.791025	0.187123	0.0791044	0.367622	0.0700078	0.516896	0.766594	0.0350825	0.745562	0.943644	0.0842192	0.43531	0.903744	0.150821	0.160727	0.528543	0.0252022	0.815703	0.999918	-0.145841	0.175161	0.952817	-0.0375688	0.728208	0.999924	0.0579205	0.591942	0.854634	0.0432478	0.689093	0.947229	-0.112356	0.297306	0.689497	-0.0841017	0.435953	0.610595	0.138648	0.197651	0.506694	0.282996	0.00720517	0.0171975
ENSG00000244503	RP11-278L15.6	0.0864879	0.420299	0.820054	0.00267641	0.980141	0.998544	0.0204305	0.859082	0.929102	-0.462954	4.92117572425954e-06	3.11310374335494e-05	0.0579419	0.589646	0.803049	0.047283	0.659932	0.999554	0.0478223	0.656297	0.896668	0.116232	0.27805	0.999977	-0.00867356	0.935704	0.997945	-0.0631493	0.55888	0.941314	-0.18592	0.0810869	0.999994	-0.277965	0.00835352	0.998785	-0.162241	0.128756	0.998651	-0.171156	0.108778	0.788989	-0.285286	0.00673034	0.163834	-0.32286	0.00215502	0.137952	-0.247675	0.0199889	0.500926	-0.189147	0.0775705	0.834231	-0.270913	0.0106805	0.280007	-0.211493	0.0479235	0.999918	-0.07119	0.509825	0.957734	-0.24502	0.0214018	0.999924	-0.240685	0.0238919	0.390798	0.101872	0.344943	0.861882	-0.0423834	0.694997	0.892268	-0.171311	0.110515	0.265089	-0.308895	0.00340893	0.116295	-0.48948	1.12830724563473e-06	7.92792866640453e-06
ENSG00000173467	AGR3	0.141861	0.184802	0.706104	0.171779	0.107476	0.988997	0.0905102	0.430651	0.636055	-0.00765925	0.943209	0.962102	0.166339	0.11925	0.372703	-0.0831659	0.438436	0.999554	-0.17474	0.101459	0.454715	0.0648238	0.546152	0.999977	-0.135632	0.205037	0.984053	-0.157735	0.142178	0.77363	-0.0473131	0.659728	0.999994	0.05904	0.582602	0.998785	0.00428598	0.968203	0.998651	-0.0358925	0.738433	0.955432	0.0357204	0.739641	0.90103	0.0939933	0.383722	0.67603	0.0722951	0.503261	0.866443	0.0715518	0.507671	0.920477	0.0728641	0.499898	0.791724	-0.0654015	0.544915	0.999918	-0.0968504	0.369367	0.952817	-0.02049	0.849713	0.999924	0.0854782	0.428453	0.768535	-0.0350238	0.745972	0.960199	0.153952	0.152114	0.604453	0.130308	0.226245	0.405064	0.0774356	0.473311	0.742882	0.0322471	0.76418	0.826379
ENSG00000270959	LPP-AS2	0.292546	0.00540253	0.322234	0.166988	0.117795	0.988997	0.289539	0.0101351	0.0930591	0.226261	0.0329985	0.0647264	0.145667	0.173174	0.44753	0.0361814	0.736404	0.999554	-0.0029856	0.977847	0.995167	0.048197	0.653776	0.999977	-0.186776	0.079672	0.984053	-0.00658729	0.95143	0.996522	-0.0491511	0.647375	0.999994	0.0271822	0.800378	0.998785	-0.0770164	0.473148	0.998651	-0.101287	0.344933	0.865702	-0.0339662	0.752004	0.906501	0.0176807	0.870124	0.949668	0.0271602	0.801668	0.957884	-0.0848719	0.431747	0.902808	-0.0284437	0.792502	0.933363	0.0199407	0.853697	0.999918	0.0595105	0.581795	0.961647	0.0773072	0.474048	0.999924	0.00905858	0.933244	0.982959	-0.113707	0.291497	0.841761	-0.0391047	0.717555	0.901755	0.0222579	0.836917	0.904425	-0.0196826	0.85557	0.947215	0.256231	0.0153627	0.0330647
ENSG00000112599	GUCA1B	-0.12227	0.253673	0.742069	0.0652671	0.543404	0.989132	0.145221	0.204589	0.420438	0.520408	1.71992185382663e-07	1.72539508634122e-06	-0.0785088	0.46459	0.72363	0.102224	0.340465	0.999554	0.183155	0.0857924	0.421926	-0.0512304	0.633513	0.999977	-0.0728446	0.497517	0.984053	0.0483509	0.654624	0.954826	0.038534	0.719952	0.999994	0.131045	0.220921	0.998785	0.178967	0.0933305	0.998651	0.11579	0.279895	0.842017	0.139046	0.19376	0.523037	0.185425	0.0837013	0.342185	0.0213368	0.843579	0.965535	0.0394075	0.715462	0.963635	0.157514	0.142743	0.510239	-0.0348503	0.747189	0.999918	-0.218298	0.0410281	0.952817	-0.0143178	0.894669	0.999924	0.0662342	0.539796	0.832951	0.0898763	0.404988	0.881865	0.124	0.249717	0.662899	0.15285	0.155104	0.322678	0.116078	0.281488	0.592537	0.532785	7.67757932784718e-08	7.82270888810913e-07
ENSG00000233198	RNF224	-0.0847103	0.42995	0.822145	0.0447612	0.677033	0.990089	-0.314502	0.00504259	0.0662436	-0.235453	0.0263384	0.0536726	-0.337071	0.00123772	0.0364243	0.186682	0.079826	0.866367	-0.0109945	0.918551	0.979607	-0.140606	0.188759	0.999977	0.138997	0.193919	0.984053	-0.0364374	0.736089	0.968764	-0.111056	0.300158	0.999994	-0.0311007	0.772332	0.998785	0.0122072	0.909604	0.998651	0.122593	0.252412	0.835197	0.177761	0.0955969	0.395697	-0.139052	0.196337	0.497562	-0.0518387	0.63147	0.910678	0.121863	0.258031	0.86199	0.145234	0.176981	0.547467	-0.0631028	0.55917	0.999918	-0.0552916	0.608891	0.963307	-0.0107212	0.921028	0.999924	0.11189	0.299327	0.688307	0.080397	0.456506	0.89562	-0.203509	0.0572052	0.570258	-0.256994	0.015645	0.0962195	0.161743	0.132189	0.423712	-0.276225	0.00878644	0.0204326
ENSG00000261556	SMG1P7	0.00668948	0.95039	0.98843	0.0425279	0.692315	0.9906	0.0467105	0.684671	0.822808	-0.0931535	0.385244	0.490208	-0.289336	0.00595793	0.0794503	0.0900292	0.401451	0.999554	0.0456646	0.670887	0.902188	-0.0231083	0.829806	0.999977	0.0663135	0.536947	0.984053	-0.132463	0.218593	0.823449	0.0565311	0.598752	0.999994	-0.217313	0.0407902	0.998785	-0.225032	0.0339879	0.998651	-0.0247269	0.818083	0.967642	-0.159049	0.136553	0.452985	-0.16081	0.134467	0.418963	-0.139192	0.195883	0.688185	-0.115256	0.28493	0.872082	-0.131177	0.223138	0.590379	0.044248	0.682284	0.999918	0.0503588	0.641252	0.963964	-0.0367687	0.733778	0.999924	-0.149826	0.163538	0.577202	0.00409568	0.96979	0.996912	-0.16142	0.132975	0.592828	-0.189763	0.0765921	0.215902	-0.167688	0.118373	0.404478	-0.104461	0.329945	0.429617
ENSG00000237330	RNF223	0.127308	0.234483	0.729682	0.140375	0.189492	0.988997	0.0893581	0.436565	0.640969	0.495553	7.91242010134141e-07	6.3686758420219e-06	0.0702647	0.512909	0.756046	-0.0191003	0.858989	0.999554	-0.101032	0.346155	0.739332	-0.130386	0.22327	0.999977	-0.152129	0.154681	0.984053	-0.0433072	0.688688	0.960259	0.0273409	0.799237	0.999994	0.135907	0.204114	0.998785	0.119509	0.264633	0.998651	0.0653309	0.54301	0.916557	0.227348	0.032144	0.270963	0.246534	0.0205863	0.200243	0.160037	0.136373	0.635577	0.117484	0.275659	0.867941	0.269541	0.0110995	0.282665	-0.00964362	0.928944	0.999918	-0.0276954	0.797842	0.979975	0.136683	0.204143	0.999924	0.196568	0.0664233	0.468802	-0.08461	0.433175	0.887557	0.135879	0.206841	0.63536	0.297051	0.00494682	0.0616859	0.253535	0.0171515	0.19683	0.529976	9.2459977674153e-08	9.173687627508e-07
ENSG00000273141	RP11-820I16.4	0.132808	0.214716	0.722318	0.184981	0.0826613	0.988997	0.193785	0.0891339	0.266682	0.531592	8.31041222504325e-08	9.29604498678763e-07	-0.206614	0.0520578	0.242308	0.0146426	0.891669	0.999554	-0.0116234	0.91391	0.979075	-0.161743	0.129949	0.999977	-0.0913658	0.394469	0.984053	-0.0250229	0.816992	0.980689	0.0777927	0.468685	0.999994	0.0766583	0.475214	0.998785	0.0978308	0.361728	0.998651	0.21069	0.0474956	0.783719	0.310986	0.00301416	0.135987	0.226825	0.0335727	0.232521	0.256736	0.0157532	0.478955	0.21693	0.0423428	0.834231	0.264617	0.0127236	0.294469	0.122761	0.254516	0.999918	0.0551936	0.609527	0.963307	0.204769	0.0556502	0.999924	0.235142	0.0274325	0.396912	-0.222742	0.0369868	0.680123	0.0416272	0.700177	0.894779	0.21168	0.0477218	0.167256	0.30016	0.00449277	0.128933	0.547916	2.73870415234967e-08	3.23024255066821e-07
ENSG00000026559	KCNG1	0.075645	0.481087	0.846938	-0.0578672	0.590127	0.989132	0.0154782	0.893007	0.946602	-0.363031	0.000471411	0.00167061	0.127786	0.232717	0.520692	0.0406959	0.704945	0.999554	-0.0292606	0.785468	0.943752	0.11681	0.275652	0.999977	-0.103911	0.332512	0.984053	-0.0949187	0.379037	0.89191	-0.0726643	0.498585	0.999994	-0.193546	0.0691677	0.998785	-0.253388	0.0165796	0.998651	-0.14278	0.181945	0.814629	-0.174341	0.102255	0.403788	-0.293474	0.00551929	0.156989	-0.203919	0.0566956	0.548347	-0.0524841	0.627223	0.948367	-0.116033	0.281677	0.644373	-0.123637	0.251115	0.999918	-0.0529562	0.624124	0.963402	-0.0889771	0.409723	0.999924	-0.0457578	0.672054	0.890111	0.099776	0.355013	0.866057	-0.047679	0.659123	0.878174	-0.17871	0.0957305	0.243761	-0.112596	0.296268	0.606038	-0.357686	0.000578944	0.00191655
ENSG00000232415	CTB-51J22.1	-0.0437944	0.683633	0.916415	0.0341731	0.750543	0.992086	-0.052758	0.646419	0.798515	-0.22519	0.0338593	0.0660677	0.152615	0.153352	0.422044	-0.0135167	0.899954	0.999554	-0.0371397	0.729687	0.923583	0.0751139	0.48418	0.999977	0.104624	0.329191	0.984053	-0.0595393	0.581612	0.943983	0.146449	0.170853	0.999994	0.0268409	0.802834	0.998785	0.0286657	0.789728	0.998651	-0.005016	0.96279	0.99453	-0.0730211	0.496473	0.773232	0.0246195	0.819892	0.929274	0.0351491	0.745095	0.943644	0.00358932	0.973523	0.998001	-0.0441401	0.683017	0.887845	0.108118	0.316018	0.999918	0.153401	0.153606	0.952817	0.116088	0.281447	0.999924	-0.00934282	0.931155	0.982711	-0.0363523	0.736682	0.957285	-0.0540856	0.616737	0.8578	0.00940548	0.930694	0.962331	-0.044418	0.681129	0.863699	-0.228535	0.0312317	0.0608548
ENSG00000266993	RP4-657D16.3	0.102255	0.340316	0.787184	0.0298132	0.781517	0.993513	0.318324	0.00450771	0.0632819	0.344284	0.000954298	0.00309222	0.00925897	0.931374	0.970807	0.0153221	0.886674	0.999554	0.0727179	0.498267	0.82956	-0.00796921	0.940915	0.999977	-0.0465317	0.665009	0.988727	0.0711331	0.510165	0.932491	-0.0899927	0.401643	0.999994	0.0580736	0.588799	0.998785	-0.01092	0.919101	0.998651	-0.0319894	0.766011	0.958759	0.0319211	0.766496	0.913595	0.0125364	0.907712	0.965683	-0.0431248	0.689932	0.928627	-0.0698518	0.517833	0.921938	0.0462813	0.668521	0.881537	-0.0347931	0.74759	0.999918	-0.0817392	0.448998	0.954833	-0.000689113	0.994916	0.999924	0.0196137	0.85607	0.95809	0.0245609	0.820314	0.974694	0.0611123	0.571655	0.839764	0.0376239	0.727825	0.832269	0.0408995	0.705175	0.87554	0.346929	0.000866145	0.0027346
ENSG00000118307	CASC1	-0.208819	0.0495471	0.581553	-0.142058	0.184189	0.988997	-0.000233719	0.99838	0.999004	-0.180745	0.09007	0.15091	0.106006	0.322804	0.609349	0.0798528	0.456956	0.999554	0.0901695	0.400715	0.776484	0.0431375	0.688131	0.999977	0.0860282	0.422783	0.984053	0.0807483	0.454534	0.915686	-0.00777011	0.942389	0.999994	-0.0190443	0.859399	0.998785	0.0108211	0.919832	0.998651	-0.0230238	0.830419	0.97011	-0.214481	0.0435539	0.298778	-0.0599009	0.579316	0.807996	-0.150176	0.162544	0.6601	-0.147196	0.171142	0.839409	-0.187966	0.0794765	0.431746	-0.05626	0.602623	0.999918	-0.168703	0.11613	0.952817	-0.15278	0.155297	0.999924	-0.270068	0.0109369	0.338641	0.133159	0.216161	0.806029	0.0272245	0.801208	0.934355	-0.0903468	0.402523	0.580242	-0.265809	0.0123124	0.175962	-0.198321	0.0624537	0.109507
ENSG00000135045	C9orf40	0.0603175	0.574456	0.882623	-0.12162	0.256223	0.988997	-0.049988	0.663834	0.809645	-0.372976	0.000318559	0.00118865	0.0758723	0.479766	0.73418	0.167782	0.116035	0.927582	-0.0288751	0.788228	0.944639	0.320972	0.00216353	0.978229	0.0532967	0.619863	0.988727	-0.0914813	0.396616	0.896131	-0.0789032	0.462342	0.999994	-0.235025	0.0266209	0.998785	-0.161168	0.131339	0.998651	-0.0857834	0.424109	0.887995	-0.173983	0.102973	0.404541	-0.249231	0.019199	0.194991	-0.200773	0.0607054	0.549803	-0.109109	0.311574	0.879632	-0.211275	0.0481593	0.383601	-0.0332679	0.758308	0.999918	0.0460402	0.670147	0.966108	-0.0716053	0.507353	0.999924	-0.112485	0.29675	0.686035	0.0696281	0.519178	0.911048	-0.200758	0.0607251	0.570258	-0.286035	0.00690121	0.0696486	-0.1915	0.0738858	0.333103	-0.360096	0.000527935	0.00176766
ENSG00000270580	RP11-1186N24.5	0.196231	0.0653237	0.618628	0.287823	0.00623677	0.988997	0.0493872	0.667635	0.812091	0.0995065	0.353523	0.458396	-0.269364	0.0106917	0.104499	0.0145233	0.892546	0.999554	-0.0506087	0.637645	0.889019	-0.144609	0.176353	0.999977	0.0721191	0.501821	0.984053	-0.0340824	0.752578	0.969188	0.00488835	0.963737	0.999994	-0.0433462	0.686701	0.998785	0.0607216	0.57189	0.998651	0.171516	0.108024	0.788889	0.265003	0.0120822	0.196351	-0.0423267	0.695385	0.871061	0.0863561	0.423708	0.827632	0.103683	0.336391	0.884406	0.0842966	0.434887	0.753093	-0.00386611	0.971483	0.999918	0.130585	0.225251	0.952817	0.119218	0.268587	0.999924	0.120072	0.265146	0.662561	-0.116742	0.278726	0.837911	0.00283364	0.979096	0.99288	0.0382932	0.723177	0.828867	0.173435	0.106101	0.38506	0.0946102	0.377824	0.47892
ENSG00000171806	METTL18	-0.082376	0.442812	0.828688	-0.096452	0.368567	0.988997	-0.0186245	0.871428	0.935596	-0.191814	0.0717422	0.124701	0.322896	0.00202702	0.0459916	-0.0333177	0.756591	0.999554	-0.190914	0.0731098	0.393665	0.20501	0.0539496	0.999977	-0.0772682	0.471698	0.984053	0.0622819	0.564303	0.941902	-0.062453	0.560958	0.999994	-0.139265	0.193052	0.998785	-0.0686908	0.522418	0.998651	-0.186558	0.0800305	0.784433	-0.186203	0.0806175	0.369381	-0.149264	0.165139	0.460143	-0.163775	0.127336	0.628815	-0.168077	0.117509	0.834231	-0.206989	0.0529932	0.393329	-0.0834525	0.439516	0.999918	0.127012	0.238309	0.952817	-0.0960253	0.373479	0.999924	-0.138184	0.199171	0.613111	0.156674	0.144912	0.766666	0.120627	0.262929	0.669224	0.0966916	0.370156	0.551461	-0.211642	0.0477625	0.281779	-0.159407	0.135661	0.208877
ENSG00000270589	RP11-348N5.7	-0.0511459	0.634074	0.89788	0.201876	0.0578073	0.988997	-0.132418	0.247804	0.467394	-0.171543	0.107967	0.175483	-0.0410017	0.702831	0.865602	-0.0767815	0.474503	0.999554	0.0121052	0.910356	0.977924	0.0352473	0.74297	0.999977	0.0478877	0.655857	0.988727	0.191835	0.0733718	0.735325	-0.173865	0.10321	0.999994	-0.0425583	0.692107	0.998785	-0.0179305	0.867545	0.998651	0.090659	0.398152	0.879494	0.0388729	0.717592	0.892209	-0.164293	0.126119	0.406113	-0.206975	0.0530101	0.543406	0.0277775	0.797256	0.975492	-0.053027	0.62366	0.86312	-0.154517	0.150597	0.999918	-0.00287044	0.978825	0.996853	0.0559187	0.604829	0.999924	0.0500998	0.642971	0.876849	0.220159	0.039293	0.680123	-0.0515636	0.633283	0.864517	-0.0540057	0.617259	0.755496	0.00871575	0.935765	0.977975	-0.166792	0.118233	0.186969
ENSG00000166450	PRTG	0.0555919	0.60485	0.891161	-0.0137604	0.89816	0.995122	-0.0364022	0.751692	0.864549	0.12997	0.224763	0.319427	-0.00242084	0.982037	0.991969	0.0126113	0.906624	0.999554	0.127777	0.232749	0.635591	-0.0215027	0.841471	0.999977	-0.0804681	0.453484	0.984053	0.172271	0.108503	0.753992	0.0357893	0.739158	0.999994	-0.0100988	0.925167	0.998785	0.147909	0.166583	0.998651	0.25127	0.0175392	0.783719	0.170255	0.110678	0.417955	0.117192	0.276864	0.58851	0.144581	0.178957	0.674423	0.274782	0.00957227	0.834231	0.141998	0.186933	0.557214	0.111855	0.299481	0.999918	0.135229	0.209044	0.952817	0.208346	0.0514207	0.999924	0.116457	0.279909	0.67325	-0.0610291	0.572179	0.920535	-0.0615028	0.569195	0.838878	0.0879235	0.415312	0.592006	0.148308	0.167894	0.470402	0.159279	0.13598	0.209323
ENSG00000139988	RDH12	-0.0932608	0.384694	0.802974	-0.132913	0.214352	0.988997	-0.0968564	0.3989	0.612148	-0.0953103	0.374288	0.479936	0.173866	0.103208	0.34511	0.185164	0.0823523	0.872127	0.00536362	0.960214	0.990049	0.224402	0.0345048	0.999977	-0.075135	0.484057	0.984053	-0.194041	0.0700631	0.733114	-0.0645605	0.547787	0.999994	-0.0387885	0.718179	0.998785	-0.035681	0.739919	0.998651	0.000954904	0.992914	0.998969	-0.0437865	0.683687	0.877887	-0.199956	0.0617837	0.300063	-0.278384	0.00863266	0.474346	-0.0303405	0.779007	0.971837	-0.0975721	0.365793	0.708782	-0.195714	0.0676354	0.999918	-0.273093	0.0100431	0.952817	-0.144582	0.178955	0.999924	-0.0463423	0.66811	0.888662	0.307648	0.00354779	0.525277	0.0130511	0.903941	0.967757	-0.213943	0.0453378	0.162806	-0.0644561	0.550756	0.793452	-0.0988312	0.356816	0.457391
ENSG00000196154	S100A4	0.00508846	0.962253	0.990876	0.127281	0.234585	0.988997	0.0860524	0.453788	0.654297	-0.172414	0.106164	0.17308	-0.0231301	0.829648	0.928795	0.120028	0.262547	0.999554	-0.234971	0.0266568	0.244974	0.173979	0.102981	0.999977	-0.0648603	0.545925	0.984661	-0.158248	0.140868	0.771717	0.127345	0.234345	0.999994	0.0260111	0.808811	0.998785	0.00384097	0.971503	0.998651	0.0386932	0.718843	0.952525	0.0948305	0.376709	0.690175	0.107794	0.317477	0.623682	0.229711	0.0313224	0.513688	0.0984951	0.361255	0.88992	0.153898	0.152261	0.519015	0.0815341	0.450141	0.999918	-0.0685635	0.525602	0.959664	0.0469048	0.664322	0.999924	0.159617	0.13742	0.549961	-0.260674	0.0141691	0.646748	-0.106234	0.324571	0.704836	-0.0601307	0.577859	0.726737	0.15147	0.158912	0.459085	-0.141578	0.18569	0.269908
ENSG00000131730	CKMT2	-0.180471	0.0905659	0.645402	0.0670332	0.532528	0.989132	0.0203775	0.859444	0.929349	-0.374199	0.000303309	0.00113828	-0.12144	0.256932	0.546724	0.102851	0.337498	0.999554	-0.251745	0.0173197	0.193947	0.0783713	0.465375	0.999977	0.181565	0.0885967	0.984053	-0.097073	0.368263	0.88595	-0.152219	0.154433	0.999994	-0.227331	0.0321569	0.998785	-0.246491	0.0198816	0.998651	-0.174223	0.102491	0.786587	-0.218011	0.0401313	0.291825	-0.238188	0.0254355	0.214491	-0.178767	0.0956222	0.594818	-0.077756	0.471477	0.911838	-0.15067	0.161149	0.528919	-0.227687	0.0328872	0.999918	-0.175009	0.102918	0.952817	-0.171775	0.109538	0.999924	-0.0801381	0.457961	0.788486	0.00358235	0.973575	0.997136	-0.204207	0.0563386	0.570258	-0.320865	0.00230398	0.0487161	-0.162138	0.131236	0.422274	-0.420066	4.16481941272195e-05	0.000190656
ENSG00000137747	TMPRSS13	0.0201725	0.851162	0.962405	0.0528521	0.622789	0.989132	0.049913	0.664308	0.810029	0.367142	0.000401513	0.00145563	0.0487414	0.650121	0.838245	-0.00998777	0.925987	0.999554	-0.296101	0.00484152	0.0894254	-0.0822698	0.443402	0.999977	-0.152323	0.15415	0.984053	0.0102742	0.924311	0.993793	-0.00039307	0.997083	0.999994	0.0140918	0.895721	0.998785	-0.0438744	0.683086	0.998651	-0.123875	0.247446	0.83374	0.0964112	0.36877	0.682419	0.144278	0.179879	0.47567	0.18016	0.0930229	0.594221	0.0362155	0.737637	0.967575	0.130808	0.224455	0.59189	-0.00455688	0.96639	0.999918	0.01849	0.864234	0.986872	0.0548542	0.611732	0.999924	0.125266	0.244875	0.648018	-0.236845	0.0263004	0.675037	-0.0497253	0.645459	0.87068	0.15394	0.152146	0.318787	0.13533	0.208699	0.519463	0.39016	0.000157032	0.000610809
ENSG00000068831	RASGRP2	-0.116434	0.277212	0.753328	0.0959342	0.371155	0.988997	-0.231822	0.0411263	0.179777	-0.516915	2.14706997514469e-07	2.08163736732807e-06	-0.0885453	0.409287	0.683108	-0.00824294	0.938889	0.999554	0.0121016	0.910383	0.977924	-0.0497904	0.6431	0.999977	0.209594	0.0486891	0.984053	-0.168156	0.117333	0.764809	0.0111661	0.917285	0.999994	-0.0244295	0.820234	0.998785	-0.0112123	0.916944	0.998651	0.0110096	0.91844	0.987599	0.0108954	0.919283	0.972644	-0.226788	0.0336023	0.232521	-0.108655	0.313606	0.769626	0.0431959	0.689446	0.95832	0.0320172	0.767131	0.923078	-0.0732934	0.497369	0.999918	-0.00684856	0.949506	0.996446	-0.110606	0.304941	0.999924	-0.00646163	0.952355	0.988282	0.107988	0.316604	0.851513	-0.0789689	0.464568	0.783675	-0.186051	0.0826441	0.224448	0.00495205	0.963477	0.987656	-0.521157	1.63943276287881e-07	1.50066159544464e-06
ENSG00000188107	EYS	-0.037905	0.724339	0.928221	-0.141533	0.185831	0.988997	-0.102479	0.37196	0.589241	-0.0145214	0.89256	0.9256	-0.284382	0.00691452	0.0849159	0.219366	0.0388788	0.821712	0.153226	0.151694	0.536304	-0.00890423	0.933997	0.999977	0.125535	0.241118	0.984053	-0.0925456	0.391122	0.895827	-0.171968	0.107085	0.999994	-0.0857768	0.424144	0.998785	-0.115551	0.280894	0.998651	-0.105378	0.325696	0.858429	0.0200717	0.851898	0.946959	-0.200798	0.0606726	0.297234	-0.185894	0.0829085	0.582502	-0.128713	0.23203	0.855309	-0.0190443	0.860205	0.957936	-0.1482	0.168208	0.999918	-0.102623	0.341381	0.952817	-0.134441	0.211733	0.999924	-0.0453219	0.675002	0.891914	0.16094	0.134148	0.759873	0.126198	0.241355	0.656933	-0.0318319	0.768441	0.860505	-0.00349645	0.974208	0.991071	-0.0457497	0.670309	0.748923
ENSG00000205358	MT1H	0.041253	0.701096	0.922283	-0.0440181	0.682104	0.990089	0.184553	0.105761	0.291994	0.181055	0.0895106	0.150142	-0.0481567	0.654047	0.839941	-0.0184993	0.863383	0.999554	-0.317259	0.00245064	0.0603408	0.171489	0.10808	0.999977	-0.128344	0.230668	0.984053	-0.0804696	0.456098	0.915892	0.0148966	0.889802	0.999994	0.0915837	0.393337	0.998785	0.107343	0.316705	0.998651	0.135084	0.20689	0.818867	0.189137	0.0758725	0.36259	0.0403805	0.708748	0.877541	0.00756256	0.94425	0.988389	0.077591	0.472421	0.911961	0.113501	0.292377	0.653195	0.161992	0.131588	0.999918	0.157729	0.142193	0.952817	0.116645	0.279127	0.999924	0.0992083	0.357771	0.725869	0.0836357	0.438509	0.890505	-0.131309	0.222669	0.645599	-0.131133	0.223296	0.401894	0.14185	0.187396	0.495239	0.18497	0.0826795	0.138728
ENSG00000234432	RP11-1275H24.1	0.0107816	0.920123	0.98211	-0.0911162	0.395767	0.988997	-0.219253	0.0537728	0.205273	-0.28315	0.0071725	0.0175133	-0.107944	0.313986	0.600993	0.147475	0.167844	0.969405	0.0622983	0.561931	0.860367	0.0816311	0.446962	0.999977	0.0697726	0.515873	0.984053	-0.0526871	0.625889	0.94931	-0.143307	0.180319	0.999994	-0.128051	0.231741	0.998785	-0.114677	0.284573	0.998651	-0.0626456	0.559748	0.920059	-0.124812	0.243859	0.578729	-0.233478	0.0285785	0.222144	-0.311149	0.00317037	0.439092	-0.114628	0.287584	0.872419	-0.18465	0.0850241	0.441403	-0.18387	0.0863731	0.999918	-0.0704042	0.51452	0.957734	-0.156587	0.145139	0.999924	-0.140316	0.192259	0.606415	0.282099	0.00774942	0.585225	0.0679864	0.529101	0.817524	-0.0911317	0.398431	0.576919	-0.170877	0.111435	0.393174	-0.28577	0.00663365	0.0160327
ENSG00000080709	KCNN2	-0.0291892	0.78598	0.943139	0.0343965	0.748966	0.992086	0.169644	0.137583	0.336297	0.57498	3.79474851541772e-09	6.83580412223213e-08	-0.037463	0.727426	0.878094	-0.120416	0.260997	0.999554	-0.232093	0.0286269	0.253559	0.065968	0.539075	0.999977	-0.16759	0.116459	0.984053	-0.074135	0.492429	0.927931	0.0800478	0.455853	0.999994	0.100215	0.350088	0.998785	0.0508005	0.636369	0.998651	0.0205071	0.848723	0.973623	0.145364	0.174083	0.500593	0.165179	0.124062	0.403506	0.152453	0.156194	0.656003	0.0851516	0.430226	0.901694	0.183488	0.0870399	0.442451	0.140542	0.191537	0.999918	0.0199175	0.853865	0.985456	0.113126	0.293987	0.999924	0.123391	0.252067	0.65369	-0.121698	0.258685	0.829485	-0.0888031	0.410643	0.754377	0.0275147	0.799134	0.879692	0.177542	0.0979549	0.371459	0.567789	6.52815712598454e-09	9.34871890972091e-08
ENSG00000175711	B3GNTL1	-0.0959156	0.371248	0.798689	0.0509435	0.635419	0.989132	-0.141632	0.216119	0.433272	-0.421862	3.83018180618588e-05	0.000187111	-0.11895	0.266888	0.556122	-0.00560192	0.958448	0.999554	-0.0650077	0.545011	0.853298	-0.0785072	0.464599	0.999977	0.0910319	0.396206	0.984053	0.067488	0.532133	0.936262	-0.00699642	0.948117	0.999994	0.011056	0.918098	0.998785	-0.0616115	0.566258	0.998651	-0.109174	0.30847	0.853257	-0.203452	0.0558403	0.324246	-0.157524	0.142718	0.430334	-0.171379	0.11037	0.60676	-0.0671898	0.53395	0.928333	-0.132721	0.217691	0.584596	-0.0221022	0.838043	0.999918	0.0161519	0.881269	0.986872	-0.102225	0.343266	0.999924	-0.115183	0.285239	0.677116	0.156404	0.145617	0.766666	-0.0818266	0.448512	0.774354	-0.287585	0.00659041	0.068446	-0.17147	0.110179	0.390854	-0.455812	7.16674546308305e-06	4.03876777098878e-05
ENSG00000198771	RCSD1	-0.091791	0.392263	0.805907	0.0316922	0.768123	0.992336	-0.258969	0.022054	0.132926	-0.398277	0.000110895	0.00047602	-0.103688	0.333556	0.619474	-0.0823004	0.443232	0.999554	-0.0596077	0.578975	0.867437	-0.0134842	0.900193	0.999977	0.102472	0.339289	0.984053	-0.0602964	0.57681	0.943541	0.0956605	0.372527	0.999994	-0.0538498	0.61623	0.998785	0.0436754	0.684447	0.998651	0.0678311	0.527649	0.912946	-0.0641296	0.550467	0.807038	-0.110676	0.304634	0.613276	-0.0161601	0.881208	0.97482	0.0244157	0.821358	0.977392	0.0107037	0.921157	0.977498	-0.0376228	0.727833	0.999918	-0.0405033	0.707901	0.970442	-0.113659	0.291705	0.999924	-0.138174	0.199204	0.613111	0.000966444	0.99287	0.998418	-0.0965953	0.370635	0.730919	-0.0862202	0.42444	0.600129	-0.0770483	0.475534	0.74453	-0.407399	7.4201205807034e-05	0.000317661
ENSG00000171234	UGT2B7	-0.0369447	0.731052	0.93001	0.0227154	0.832657	0.994968	0.0763397	0.506499	0.697433	-0.0226406	0.8332	0.880792	0.0460204	0.668473	0.846853	-0.0235396	0.826679	0.999554	-0.374177	0.000303573	0.0150384	-0.0385982	0.719505	0.999977	-0.109806	0.305663	0.984053	-0.0745212	0.490172	0.927931	0.0458807	0.66942	0.999994	0.00399213	0.970382	0.998945	-0.0291218	0.786462	0.998651	-0.0298257	0.781427	0.961117	0.00466647	0.965382	0.989055	-0.00780198	0.942488	0.979481	-0.00752032	0.94456	0.988408	-0.0271098	0.802029	0.976289	-0.0511357	0.636109	0.867982	-0.00182757	0.986517	0.999918	-0.0759568	0.481827	0.955671	-0.1474	0.170544	0.999924	-0.0668717	0.535893	0.830541	0.0301632	0.780265	0.966933	-0.035941	0.739555	0.911183	-0.0804062	0.456454	0.628149	-0.0344891	0.749723	0.897769	-0.0124302	0.907959	0.934735
ENSG00000117010	ZNF684	-0.0295627	0.783307	0.942052	0.102796	0.337756	0.988997	-0.161791	0.157018	0.362587	-0.417898	4.6050840163181e-05	0.000219856	0.131305	0.219997	0.505607	0.0315488	0.769143	0.999554	-0.161704	0.130044	0.507307	0.0700554	0.514169	0.999977	0.0804368	0.45366	0.984053	0.194289	0.0696999	0.733114	-0.196954	0.0643193	0.999994	-0.0503183	0.639579	0.998785	0.0515622	0.631313	0.998651	-0.135793	0.204496	0.81804	-0.0188143	0.86108	0.951061	-0.146607	0.172881	0.468415	-0.105342	0.328677	0.778512	-0.0871746	0.419311	0.899333	-0.05363	0.619713	0.860753	-0.172255	0.108536	0.999918	0.0187957	0.862012	0.986872	-0.143276	0.182954	0.999924	-0.0360775	0.738601	0.914996	0.162807	0.129631	0.758464	0.0564985	0.601084	0.852725	-0.0598862	0.579409	0.727883	-0.0505215	0.640174	0.844286	-0.405297	8.14842254215353e-05	0.000344586
ENSG00000251669	FAM86EP	-0.0704669	0.511694	0.859086	0.108404	0.311919	0.988997	-0.00591696	0.958996	0.980774	0.0439459	0.682597	0.761426	0.159023	0.136619	0.398723	-0.0120526	0.910744	0.999554	0.0609989	0.570132	0.864304	0.0980996	0.360404	0.999977	0.0357504	0.739431	0.991198	0.0377294	0.727092	0.967669	0.0816515	0.446848	0.999994	0.0370757	0.730135	0.998785	0.0795867	0.458461	0.998651	0.0140443	0.89607	0.982004	0.0935922	0.383	0.693995	0.10882	0.312864	0.620242	0.0640059	0.553548	0.88461	0.0933638	0.38693	0.89391	0.0926192	0.390744	0.726307	0.158645	0.139861	0.999918	0.0528666	0.624711	0.963402	0.154492	0.150664	0.999924	0.0904956	0.401745	0.753901	-0.0273255	0.800486	0.972078	-0.197605	0.0649745	0.570258	-0.112895	0.29498	0.479168	0.0929184	0.389209	0.682724	0.0680222	0.526484	0.623202
ENSG00000123999	INHA	0.0181402	0.86601	0.966175	0.179224	0.0928538	0.988997	0.292192	0.0094366	0.0902288	-0.105452	0.325356	0.428281	0.0710668	0.508098	0.753124	-0.0303207	0.777893	0.999554	-0.322406	0.00206102	0.0548359	-0.071081	0.508013	0.999977	0.0151268	0.88811	0.996886	-0.0138803	0.89787	0.992565	0.0879455	0.41248	0.999994	0.292668	0.00538233	0.998785	0.31687	0.00248255	0.998651	0.137247	0.199645	0.817098	0.30867	0.00325003	0.135987	0.194501	0.0693888	0.314432	0.253501	0.0171669	0.490338	0.128875	0.231436	0.855309	0.2456	0.0210862	0.321426	0.0891827	0.408638	0.999918	0.0313332	0.771969	0.978474	0.0630526	0.559483	0.999924	0.226645	0.0337173	0.405592	-0.0593823	0.582611	0.923045	0.0155002	0.886026	0.962193	0.0538577	0.618224	0.756278	0.2718	0.0104169	0.167839	-0.0993384	0.354341	0.455116
ENSG00000174945	AMZ1	-0.0406215	0.705459	0.922343	-0.102457	0.33936	0.988997	-0.292567	0.00934133	0.0898963	0.219072	0.0391472	0.0747382	-0.228857	0.0309876	0.18357	0.219547	0.0387139	0.821712	0.0253282	0.813739	0.951128	-0.0182203	0.865424	0.999977	-0.127435	0.234014	0.984053	-0.0323832	0.764546	0.970942	-0.00648021	0.95194	0.999994	0.0420444	0.69564	0.998785	-0.00250763	0.981393	0.998651	0.163039	0.12686	0.794921	0.165126	0.122005	0.433221	-0.00779682	0.942526	0.979481	-0.0153793	0.886909	0.974908	0.133086	0.216416	0.848736	0.156172	0.146223	0.512778	0.0288835	0.789367	0.999918	-0.131019	0.223701	0.952817	0.0102455	0.924522	0.999924	0.132083	0.21993	0.631825	0.0482136	0.655542	0.938284	-0.102323	0.3428	0.714151	-0.142345	0.185847	0.359028	0.173425	0.10612	0.38506	0.202273	0.0573066	0.101786
ENSG00000154975	CA10	-0.00119506	0.991132	0.998511	-0.0927981	0.387067	0.988997	0.0255636	0.824187	0.910096	-0.0533244	0.61968	0.706961	0.00576768	0.957219	0.981369	0.136889	0.200834	0.985712	0.0427883	0.690527	0.908689	0.0273476	0.799189	0.999977	0.0433668	0.68656	0.988789	-0.0597992	0.579961	0.943983	-0.106209	0.321873	0.999994	-0.162252	0.128731	0.998785	-0.154315	0.14877	0.998651	-0.259812	0.0139403	0.783719	-0.239384	0.0238601	0.241456	-0.0470464	0.66337	0.853502	-0.0144605	0.893625	0.976197	-0.0996769	0.355493	0.887918	-0.167635	0.118491	0.483398	-0.121493	0.259492	0.999918	-0.105727	0.326899	0.952817	-0.204145	0.056416	0.999924	-0.21578	0.0434766	0.432269	-0.129581	0.228869	0.813276	0.0519083	0.631011	0.863868	-0.00311027	0.977056	0.988554	-0.219075	0.0402958	0.26402	-0.0734441	0.493975	0.593124
ENSG00000255052	FAM66D	-0.184409	0.0836317	0.645402	-0.0930389	0.385831	0.988997	-0.37353	0.000755861	0.0301851	0.0423756	0.693362	0.770172	-0.297257	0.00467052	0.0705188	0.241502	0.0226091	0.821712	0.0653926	0.542628	0.851427	-0.0487881	0.649807	0.999977	-0.108019	0.313647	0.984053	0.0717141	0.506707	0.931841	0.072367	0.500348	0.999994	0.0418402	0.697046	0.998785	0.0592291	0.581393	0.998651	0.180206	0.091049	0.784433	0.150472	0.159277	0.482869	-0.00483189	0.964363	0.987331	0.010537	0.922381	0.983423	0.136052	0.206258	0.846556	0.160742	0.134633	0.499941	0.00836065	0.938377	0.999918	-0.08383	0.437443	0.953977	0.0950025	0.378614	0.999924	0.16042	0.135427	0.546997	0.0678642	0.529843	0.912584	-0.0132279	0.902646	0.967518	-0.0912867	0.397626	0.576194	0.169173	0.115101	0.398725	0.0362817	0.7357	0.803263
ENSG00000255145	STX17-AS1	-0.0210204	0.844983	0.96153	-0.0872797	0.416041	0.988997	-0.053845	0.639635	0.793575	0.262088	0.0130973	0.029447	-0.0304919	0.776672	0.904705	0.12517	0.242501	0.999554	0.0949636	0.376036	0.760775	0.0393676	0.714152	0.999977	-0.0963164	0.369243	0.984053	-0.183921	0.0862847	0.741051	-0.0380547	0.723294	0.999994	0.0941203	0.38031	0.998785	0.100562	0.348415	0.998651	0.170842	0.109438	0.788989	0.268287	0.0110213	0.194383	0.18937	0.0772157	0.329346	0.124725	0.246936	0.726513	0.210071	0.0494785	0.834231	0.281023	0.00799654	0.259963	-0.0826078	0.444177	0.999918	-0.239526	0.0245985	0.952817	0.134186	0.212609	0.999924	0.289343	0.00625284	0.328355	-0.0583727	0.589048	0.925547	0.0042018	0.969008	0.989845	0.0483435	0.654673	0.782599	0.310655	0.00322133	0.114766	0.243166	0.0216657	0.0445123
ENSG00000145949	MYLK4	-0.109717	0.306057	0.770489	-0.0676814	0.528562	0.989132	-0.171949	0.132239	0.329382	-0.547538	2.81177863215021e-08	3.69329963513366e-07	-0.233933	0.0273535	0.171835	0.0587518	0.584447	0.999554	0.0962594	0.369528	0.757307	-0.0660142	0.53879	0.999977	0.169788	0.111675	0.984053	0.0620421	0.565806	0.941948	0.00231986	0.982786	0.999994	-0.0225978	0.833511	0.998785	-0.0495561	0.644665	0.998651	-0.019993	0.852472	0.973623	-0.0287399	0.789197	0.922167	-0.155478	0.148045	0.437595	-0.024383	0.821593	0.961151	-0.0117473	0.913498	0.990321	-0.0571073	0.597162	0.848044	0.0186705	0.862922	0.999918	0.030218	0.779876	0.979309	-0.0174408	0.871872	0.999924	-0.0153556	0.887082	0.969403	0.0320315	0.76703	0.965707	-0.0596745	0.580753	0.844091	-0.220046	0.0393968	0.15022	-0.0177499	0.86962	0.952932	-0.584193	1.85725657075864e-09	3.25270035447847e-08
ENSG00000229619	MBNL1-AS1	0.0511898	0.633783	0.897866	0.0827746	0.440601	0.98901	0.341231	0.00223311	0.045334	-0.145422	0.173908	0.259694	0.275337	0.00901482	0.0971826	-0.167426	0.116822	0.927582	-0.107771	0.314768	0.716528	0.0710786	0.508027	0.999977	0.0299489	0.780547	0.991579	0.0358499	0.740191	0.968764	0.0156652	0.884154	0.999994	-0.0169536	0.874701	0.998785	-0.0953662	0.374007	0.998651	-0.256527	0.0152403	0.783719	-0.332918	0.00143362	0.112135	-0.0503354	0.641407	0.841592	-0.0975302	0.366	0.799334	-0.212393	0.0469595	0.834231	-0.192238	0.0727584	0.422616	-0.0441652	0.682846	0.999918	-0.0161068	0.881598	0.986872	-0.135607	0.207761	0.999924	-0.177379	0.0982677	0.507658	0.0225752	0.834626	0.976797	0.160549	0.135107	0.594549	0.100827	0.349944	0.533513	-0.270313	0.0108619	0.169996	-0.125963	0.239504	0.331655
ENSG00000274422	LL22NC03-2H8.5	-0.149528	0.161938	0.68956	-0.125846	0.239945	0.988997	-0.0406229	0.723995	0.847737	-0.197119	0.0640914	0.113827	-0.0902707	0.400184	0.675063	-0.0193371	0.857259	0.999554	0.0291476	0.786277	0.944086	-0.00719445	0.94665	0.999977	0.0814856	0.447775	0.984053	0.131176	0.223142	0.825809	-0.151654	0.155989	0.999994	-0.053444	0.618895	0.998785	-0.0269928	0.80174	0.998651	-0.125579	0.240952	0.830043	-0.25749	0.014849	0.206654	-0.249126	0.0192513	0.194991	-0.22484	0.0351977	0.519509	-0.241053	0.0236715	0.834231	-0.302524	0.00417271	0.243014	-0.0238248	0.825612	0.999918	0.167363	0.119099	0.952817	-0.170039	0.113226	0.999924	-0.327707	0.00182854	0.292651	0.244373	0.0217588	0.670686	0.0781084	0.469464	0.786796	-0.123436	0.251892	0.432486	-0.339251	0.00122322	0.0872005	-0.216526	0.041543	0.0775823
ENSG00000126262	FFAR2	0.103619	0.333882	0.783241	0.124883	0.243589	0.988997	-0.0206653	0.857479	0.928189	0.205167	0.0537623	0.0979406	0.114204	0.286578	0.575557	0.048003	0.655081	0.999554	0.0668545	0.533623	0.847154	-0.00662557	0.950863	0.999977	-0.0430505	0.688728	0.988789	0.200007	0.0617159	0.723937	-0.0961877	0.369886	0.999994	0.181798	0.0881805	0.998785	0.262567	0.0129257	0.998651	0.166187	0.119592	0.791025	0.166365	0.119191	0.42964	0.177765	0.097526	0.364379	0.0874094	0.418055	0.825228	0.074259	0.491704	0.916846	0.0194456	0.857291	0.956788	-0.08348	0.439365	0.999918	-0.0625839	0.562412	0.960908	0.0680075	0.528973	0.999924	0.079092	0.46387	0.791868	0.086069	0.425256	0.886362	0.149473	0.164544	0.609769	0.101584	0.346316	0.529501	0.0794146	0.462043	0.735537	0.25302	0.0167428	0.0356308
ENSG00000272335	RP11-53O19.3	-0.065292	0.54325	0.869667	-0.107765	0.314796	0.988997	-0.237361	0.0363964	0.170095	-0.446718	1.1428661022661e-05	6.52716775288185e-05	0.07757	0.469963	0.727072	-0.0623632	0.561522	0.999554	-0.0412828	0.70089	0.912137	0.129225	0.227454	0.999977	0.122572	0.252493	0.984053	0.137215	0.202372	0.810177	-0.00541715	0.959817	0.999994	0.0278895	0.795296	0.998785	0.0187603	0.861474	0.998651	0.0887039	0.408446	0.884331	0.037332	0.728342	0.896202	-0.0956526	0.375345	0.669934	-0.0828829	0.442656	0.839505	0.0409054	0.705135	0.962982	-0.0637905	0.554887	0.824671	0.135668	0.207554	0.999918	0.259339	0.0146899	0.952817	0.0577085	0.593301	0.999924	-0.0465667	0.666597	0.887814	0.179447	0.0943473	0.732341	-0.0528143	0.625055	0.861577	-0.107289	0.319764	0.503558	-0.0265665	0.805918	0.924413	-0.424971	3.30945348470113e-05	0.000155819
ENSG00000004838	ZMYND10	0.149725	0.16138	0.68906	0.0746166	0.487087	0.989132	0.135076	0.238355	0.457632	0.282523	0.00730698	0.0177837	0.328923	0.00164814	0.0416012	-0.0533382	0.61959	0.999554	0.138923	0.194159	0.593141	0.0763555	0.476965	0.999977	-0.204663	0.0543662	0.984053	-0.1404	0.191992	0.807807	0.0873333	0.415754	0.999994	0.0802854	0.454513	0.998785	0.0741938	0.489564	0.998651	0.000377862	0.997196	0.999697	0.0393654	0.714168	0.891408	0.174646	0.103646	0.373865	0.156639	0.145003	0.64547	0.0479034	0.657619	0.953298	0.0702655	0.51535	0.800614	-0.0632912	0.557995	0.999918	-0.134216	0.212507	0.952817	0.000127565	0.999059	0.999924	0.0821725	0.44659	0.779868	-0.131513	0.221944	0.811289	0.110854	0.303851	0.692426	0.181281	0.0909729	0.237369	0.0709713	0.51113	0.767894	0.300021	0.0042834	0.0109781
ENSG00000100368	CSF2RB	-0.0781308	0.466749	0.840431	0.221509	0.0369641	0.988997	0.0255155	0.824513	0.910277	-0.0525859	0.624544	0.711418	-0.165103	0.122058	0.37729	-0.0533689	0.619388	0.999554	-0.0936342	0.382785	0.76559	-0.231383	0.0291315	0.999977	0.00140703	0.989559	0.999101	0.185372	0.083792	0.739467	0.193621	0.0690574	0.999994	0.0798577	0.456928	0.998785	0.0271593	0.800543	0.998651	0.0347034	0.746801	0.955432	-0.0109192	0.919107	0.972584	0.189302	0.0773248	0.329376	0.300642	0.00442576	0.447903	0.104605	0.332088	0.884374	0.103046	0.339382	0.6893	0.145983	0.174734	0.999918	0.0477567	0.658602	0.964953	0.0497389	0.645369	0.999924	0.0942596	0.38237	0.74236	-0.308795	0.00341994	0.523371	-0.194508	0.0693785	0.570258	-0.0144271	0.893869	0.939665	0.0692733	0.521314	0.774969	-0.0294771	0.783919	0.842086
ENSG00000172458	IL17D	0.151997	0.155042	0.687065	-0.0599671	0.576684	0.989132	0.0757517	0.509788	0.699711	0.326849	0.0017706	0.00526273	-0.0546006	0.611314	0.815582	0.0592599	0.581196	0.999554	0.157306	0.140959	0.521897	-0.0574718	0.592674	0.999977	-0.0752247	0.483534	0.984053	-0.174389	0.104163	0.750794	0.114623	0.284801	0.999994	0.0948374	0.376674	0.998785	0.0376117	0.726387	0.998651	0.157083	0.141531	0.797371	0.207905	0.0505755	0.313176	0.139745	0.194095	0.494896	0.146865	0.172117	0.668984	0.17198	0.10911	0.834231	0.219779	0.0396422	0.365907	0.0330415	0.759903	0.999918	-0.0503426	0.64136	0.963964	0.223981	0.0359213	0.999924	0.229495	0.0314864	0.40372	-0.109396	0.310295	0.849989	0.140439	0.191868	0.626705	0.238793	0.0250542	0.11876	0.26038	0.0142827	0.183784	0.347728	0.000841026	0.00266459
ENSG00000253540	FAM86HP	-0.117941	0.270997	0.750782	0.0104429	0.922625	0.996021	0.128194	0.263346	0.483727	0.468334	3.68643957671111e-06	2.42568190490358e-05	-0.0904371	0.399313	0.674413	0.0916324	0.393085	0.999554	0.16242	0.12833	0.504946	-0.0778233	0.46851	0.999977	0.0297828	0.781734	0.991579	0.109879	0.308152	0.86572	-0.0744082	0.488307	0.999994	-0.0349363	0.74516	0.998785	0.00843711	0.937453	0.998651	-0.00689546	0.948864	0.991777	0.0525096	0.625048	0.848597	0.0496401	0.646026	0.844244	-0.0379462	0.725586	0.938421	0.014081	0.896401	0.986715	0.0597658	0.580173	0.837804	-0.104256	0.333712	0.999918	-0.176813	0.0993639	0.952817	0.0727691	0.500459	0.999924	0.0187154	0.862596	0.960975	0.0177513	0.86961	0.982238	0.0361964	0.737771	0.910818	0.0559634	0.60454	0.745986	0.0502317	0.642095	0.84546	0.450431	9.46107316535105e-06	5.13692819097845e-05
ENSG00000146221	TCTE1	0.0146197	0.891837	0.972404	0.00292477	0.978298	0.998544	0.1611	0.158822	0.365092	0.527254	1.10535145037005e-07	1.18852414865113e-06	0.225386	0.0337003	0.192417	-0.0863728	0.42092	0.999554	0.215731	0.0423157	0.305026	0.0645899	0.547604	0.999977	-0.099476	0.353672	0.984053	-0.00220903	0.983703	0.998943	0.00235614	0.982517	0.999994	0.0872094	0.416418	0.998785	0.0956095	0.372784	0.998651	0.0489711	0.648581	0.937896	-0.0139567	0.896715	0.964467	0.164125	0.126513	0.40676	-0.015916	0.88299	0.974908	-0.0093926	0.930789	0.992204	0.0497087	0.64557	0.87069	-0.108972	0.312187	0.999918	-0.171937	0.1092	0.952817	0.100075	0.353567	0.999924	0.0298221	0.782689	0.933269	0.0795837	0.461088	0.897247	0.229783	0.0312682	0.570258	0.287012	0.00670392	0.0688459	0.0202077	0.851759	0.946216	0.54169	4.21127326344362e-08	4.64826268006408e-07
ENSG00000227825	SLC9A7P1	-0.242143	0.0222419	0.510423	-0.161502	0.130529	0.988997	-0.0391387	0.733696	0.853365	-0.435003	2.04481051586658e-05	0.000108145	-0.0413433	0.700473	0.864168	-0.0235081	0.826907	0.999554	-0.132713	0.215049	0.615278	0.0873665	0.415576	0.999977	0.0398653	0.710698	0.989404	0.0587988	0.586327	0.944361	-0.0942831	0.379482	0.999994	-0.226861	0.0325247	0.998785	-0.199402	0.0610104	0.998651	-0.227118	0.0323231	0.783719	-0.303688	0.00381407	0.139214	-0.341179	0.00114206	0.133835	-0.281859	0.00780395	0.47094	-0.246733	0.020481	0.834231	-0.312677	0.00301718	0.230099	-0.0495012	0.64695	0.999918	0.00539341	0.960225	0.996689	-0.151528	0.158752	0.999924	-0.222857	0.0368863	0.413602	0.146338	0.173677	0.786749	-0.153971	0.152064	0.604453	-0.372021	0.000358387	0.0359153	-0.31496	0.00280074	0.109555	-0.465103	4.38750701592383e-06	2.61790854526272e-05
ENSG00000018625	ATP1A2	-0.113559	0.289325	0.759393	-0.114682	0.284551	0.988997	-0.0452063	0.694315	0.828939	-0.260534	0.0136682	0.0305606	-0.136474	0.202216	0.484714	-0.0368793	0.73151	0.999554	-0.132764	0.214871	0.615192	-0.04875	0.650063	0.999977	0.040954	0.70316	0.989404	0.166643	0.120717	0.765417	-0.0451851	0.674147	0.999994	-0.0545382	0.611722	0.998785	0.0167171	0.876435	0.998651	0.0233859	0.827793	0.969439	0.0461101	0.667864	0.871242	-0.122869	0.254095	0.564838	-0.0577301	0.593163	0.896767	-0.0220576	0.838365	0.980278	-0.0029853	0.977978	0.99476	-0.0247311	0.81909	0.999918	0.0961435	0.372888	0.952817	-0.0187529	0.862323	0.999924	0.0634923	0.556742	0.839815	0.0695776	0.519481	0.911048	-0.0910614	0.398796	0.746233	-0.10117	0.348298	0.53179	0.0311568	0.773219	0.909006	-0.220924	0.037479	0.0711641
ENSG00000187775	DNAH17	-0.126973	0.235727	0.730998	-0.0942621	0.379589	0.988997	-0.269098	0.0172018	0.119152	0.317315	0.002446	0.00696954	-0.223133	0.0355662	0.198431	0.210755	0.0474259	0.821781	0.0218761	0.838756	0.958412	0.0165561	0.877616	0.999977	-0.0822144	0.44371	0.984053	-0.0583942	0.58891	0.944782	-0.00235943	0.982492	0.999994	0.041069	0.702366	0.998785	0.0297588	0.781906	0.998651	0.158417	0.13814	0.797371	0.224968	0.0340402	0.276549	0.0330414	0.759904	0.900527	0.0185102	0.864088	0.970387	0.117693	0.274802	0.866817	0.217124	0.0421548	0.369605	-0.0203614	0.850645	0.999918	-0.189529	0.0769629	0.952817	0.00406049	0.970049	0.999924	0.162462	0.130457	0.54178	0.016498	0.878743	0.983334	-0.110374	0.305965	0.693192	-0.0802164	0.457521	0.62904	0.222627	0.037087	0.256526	0.307459	0.00337976	0.00892376
ENSG00000173638	SLC19A1	-0.0587828	0.584248	0.887415	-0.0356763	0.739951	0.992086	-0.227288	0.0453689	0.188865	-0.141576	0.185696	0.273936	-0.165957	0.120112	0.373847	0.0921558	0.390376	0.999554	-0.394717	0.000129314	0.00918264	-0.108056	0.313483	0.999977	-0.120544	0.260487	0.984053	-0.0378682	0.726127	0.967177	0.0524879	0.625191	0.999994	0.0469384	0.662258	0.998785	-0.0501514	0.640691	0.998651	0.0111111	0.917691	0.987431	0.150775	0.158427	0.481413	-0.0473494	0.661334	0.852501	0.0733473	0.497052	0.863676	0.0708823	0.511661	0.920548	0.133977	0.21333	0.58058	0.110966	0.303359	0.999918	0.0863783	0.423588	0.953977	-0.0555931	0.606937	0.999924	0.0520668	0.629967	0.871125	-0.0661545	0.540285	0.915854	-0.290126	0.00610753	0.570258	-0.309769	0.00331464	0.0547649	0.136752	0.203912	0.514317	-0.145124	0.174801	0.257061
ENSG00000171388	APLN	-0.135597	0.205157	0.716312	-0.0471392	0.660903	0.989295	-0.0231541	0.840529	0.919288	-0.0394621	0.713496	0.78624	-0.0808891	0.451117	0.713705	-0.112979	0.291814	0.999554	0.197481	0.063595	0.36867	-0.034205	0.750317	0.999977	0.269457	0.0106637	0.984053	-0.0326625	0.762575	0.970666	-0.0701114	0.513832	0.999994	-0.00455178	0.966232	0.998945	0.0453128	0.673278	0.998651	0.0483171	0.652969	0.939427	0.0164664	0.878274	0.957421	-0.0919172	0.39436	0.68394	-0.160604	0.134971	0.635267	0.00278717	0.979439	0.998104	-0.0208531	0.847082	0.953406	-0.0373132	0.729986	0.999918	-0.0746035	0.489691	0.956251	-0.12956	0.228946	0.999924	-0.102041	0.344139	0.715586	0.229923	0.0311623	0.679982	0.0788586	0.465194	0.783842	-0.0160778	0.881809	0.932499	-0.0499464	0.643989	0.845942	-0.0542672	0.613495	0.701301
ENSG00000104432	IL7	-0.244198	0.0210979	0.5039	-0.111106	0.299938	0.988997	-0.0767104	0.504431	0.696052	0.436724	1.87982123043273e-05	0.000100492	-0.234696	0.0268396	0.170094	0.0359615	0.737948	0.999554	-0.106522	0.320444	0.721163	-0.035547	0.740861	0.999977	-0.0310531	0.772671	0.991579	0.108539	0.314123	0.866028	-0.0490557	0.648014	0.999994	-0.0189121	0.860365	0.998785	-0.00671697	0.950186	0.998651	-0.0542027	0.613918	0.931179	0.0883645	0.410248	0.716181	0.0588631	0.585917	0.811786	0.0469816	0.663806	0.921119	-0.017664	0.870246	0.983366	0.11805	0.273337	0.636449	0.061315	0.570377	0.999918	-0.0552097	0.609423	0.963307	-0.0329506	0.760544	0.999924	0.093871	0.384344	0.744014	-0.0894814	0.407063	0.881865	-0.0910017	0.399107	0.746478	-0.0975852	0.365729	0.547082	0.102523	0.341856	0.645012	0.443548	1.3405510124409e-05	6.99875129747034e-05
ENSG00000146054	TRIM7	0.0524002	0.62577	0.894976	-0.0622801	0.562045	0.989132	0.184773	0.105339	0.291455	0.0285273	0.79072	0.847677	0.09413	0.38026	0.659877	-0.029228	0.785702	0.999554	-0.38191	0.000221609	0.0123332	0.0199365	0.852884	0.999977	0.00786488	0.941687	0.997945	-0.124581	0.247487	0.837542	-0.00669127	0.950377	0.999994	-0.1526	0.153392	0.998785	-0.128181	0.231265	0.998651	-0.064845	0.54602	0.917216	0.0255893	0.811854	0.931525	-0.036002	0.739129	0.891286	0.113101	0.294094	0.758083	0.0268316	0.80402	0.976392	-0.0176469	0.87037	0.961906	0.0216696	0.841171	0.999918	0.0783328	0.468185	0.955317	-0.0460834	0.669856	0.999924	-0.0264439	0.806796	0.942804	-0.24983	0.018902	0.66906	-0.0920416	0.393718	0.743209	-0.00737451	0.945634	0.971118	0.00271634	0.979961	0.992499	0.0177428	0.868919	0.906838
ENSG00000137135	ARHGEF39	-0.228029	0.0316177	0.548581	0.000309242	0.997705	0.999754	-0.361871	0.00113216	0.0351953	-0.08967	0.40334	0.507738	-0.277963	0.00835401	0.0931476	0.188162	0.0774242	0.860869	-0.0477702	0.656648	0.896706	-0.0859344	0.42329	0.999977	-0.0173382	0.871882	0.996411	-0.0240445	0.82403	0.982085	-0.0310947	0.772375	0.999994	0.0114394	0.915267	0.998785	0.0211762	0.843848	0.998651	0.135785	0.204522	0.81804	0.204915	0.0540632	0.320558	-0.0838407	0.437384	0.712847	-0.0704626	0.51417	0.870307	0.0895288	0.406814	0.898408	0.155991	0.146695	0.513054	-0.0349953	0.746172	0.999918	-0.150483	0.161676	0.952817	-0.0696328	0.519149	0.999924	0.153275	0.153946	0.567105	0.11462	0.287614	0.840687	-0.142484	0.185411	0.623104	-0.250429	0.0186091	0.103304	0.183391	0.0872107	0.355786	-0.0971458	0.365116	0.465935
ENSG00000233325	MIPEPP3	-0.225281	0.0337854	0.550854	-0.00137704	0.989782	0.999543	0.0701473	0.54168	0.723246	-0.014133	0.895418	0.927607	-0.0794504	0.459234	0.719435	0.0037546	0.972143	0.999554	0.0767094	0.474919	0.818994	-0.293441	0.0052561	0.999977	0.183613	0.0849981	0.984053	0.0870924	0.419752	0.904221	-0.0967333	0.367165	0.999994	-0.061298	0.568239	0.998785	0.0943565	0.37911	0.998651	0.150951	0.157938	0.801094	0.18618	0.0806545	0.369381	-0.0505526	0.639968	0.840737	-0.0721245	0.504271	0.866591	0.0385595	0.721331	0.964408	0.145435	0.176378	0.546554	-0.141524	0.188423	0.999918	-0.131847	0.220762	0.952817	0.0904463	0.402003	0.999924	0.235334	0.0273029	0.396912	0.105142	0.3296	0.856206	0.0911924	0.398115	0.745866	0.0767391	0.477312	0.645916	0.181308	0.0909234	0.361779	-0.0313169	0.770793	0.831498
ENSG00000231064	MIR92B	0.116023	0.27892	0.754156	0.0889016	0.407398	0.988997	0.273997	0.015205	0.112607	-0.109794	0.305717	0.407417	0.143298	0.180349	0.457213	-0.194137	0.0683065	0.853565	-0.0338514	0.752816	0.931402	0.0358582	0.738673	0.999977	0.0544195	0.612498	0.988727	0.109164	0.31133	0.865741	-0.0279925	0.794557	0.999994	0.0212338	0.843428	0.998785	-0.0184108	0.86403	0.998651	-0.180694	0.0901625	0.784433	-0.141763	0.18511	0.513034	-0.00159911	0.988203	0.99585	0.0399555	0.711677	0.935678	-0.068972	0.523132	0.924984	-0.121281	0.260331	0.624589	0.056642	0.600158	0.999918	0.168636	0.116277	0.952817	0.00380542	0.97193	0.999924	-0.12943	0.229416	0.638598	-0.0429064	0.691422	0.94776	0.158776	0.139529	0.59709	0.0943458	0.381933	0.561987	-0.13409	0.21294	0.525106	-0.127091	0.235289	0.32671
ENSG00000273355	RP11-672L10.6	-0.0619731	0.563978	0.878368	-0.0325345	0.762141	0.992086	-0.141446	0.216731	0.433962	0.0222983	0.835687	0.882828	-0.00804783	0.940333	0.97404	0.0355038	0.741165	0.999554	0.0857531	0.424273	0.789644	-0.0253615	0.813498	0.999977	0.0835622	0.436249	0.984053	-0.00855466	0.93695	0.994753	0.14808	0.166088	0.999994	0.122514	0.252717	0.998785	0.226162	0.0330772	0.998651	0.189588	0.0751641	0.784433	0.164779	0.122804	0.434237	0.1813	0.090938	0.354517	0.146019	0.174628	0.671474	0.179623	0.094019	0.834231	0.162831	0.129574	0.495301	0.136967	0.203195	0.999918	0.0817166	0.449124	0.954833	0.249637	0.0189973	0.999924	0.171622	0.10986	0.520792	-0.00143926	0.989382	0.998418	-0.0268089	0.804182	0.935501	-0.0423904	0.694949	0.810352	0.174022	0.104904	0.383635	0.0372048	0.729232	0.79791
ENSG00000236581	STARD13-AS	-0.126891	0.236032	0.731067	-0.10432	0.330604	0.988997	-0.247078	0.0291954	0.151822	0.26663	0.0115461	0.0264104	-0.261457	0.0133265	0.118993	0.142307	0.183413	0.975344	-0.0351856	0.743404	0.92795	-0.0932874	0.384558	0.999977	-0.0604939	0.573335	0.986599	-0.0741489	0.492348	0.927931	0.0364182	0.734742	0.999994	0.0131609	0.902574	0.998785	0.0179702	0.867254	0.998651	0.182685	0.0866138	0.784433	0.268639	0.0109125	0.194383	0.0344988	0.749655	0.895039	0.100415	0.351922	0.791463	0.180817	0.0918173	0.834231	0.265409	0.012449	0.29201	0.0771632	0.474874	0.999918	-0.0731645	0.498128	0.956807	0.0575336	0.594423	0.999924	0.218308	0.0410185	0.426249	-0.0854159	0.428791	0.886882	-0.208019	0.051796	0.570258	-0.131432	0.22223	0.400805	0.277214	0.0089286	0.160498	0.265315	0.0119778	0.0266108
ENSG00000214432	AC068831.10	0.000171977	0.998724	0.9999	-0.113653	0.288924	0.988997	-0.163461	0.152724	0.356849	-0.205347	0.0535479	0.0976183	0.114802	0.284046	0.573439	-0.00850508	0.93695	0.999554	0.135462	0.205613	0.60629	0.0124188	0.908043	0.999977	0.0722965	0.500767	0.984053	-0.00429236	0.96834	0.997535	-0.00340007	0.974773	0.999994	-0.00546556	0.959458	0.998785	0.115759	0.280025	0.998651	0.174129	0.102679	0.786587	0.21417	0.0438668	0.29944	0.0422883	0.695647	0.871111	0.048649	0.652631	0.917228	0.164623	0.12535	0.834231	0.229306	0.0316309	0.347296	-0.153269	0.153964	0.999918	-0.161664	0.132381	0.952817	0.0850267	0.430905	0.999924	0.215838	0.0434183	0.432269	0.0463549	0.668025	0.939944	0.0783011	0.468365	0.785997	0.130062	0.22713	0.405776	0.234273	0.0280263	0.23231	-0.193656	0.0690073	0.11923
ENSG00000155846	PPARGC1B	-0.0262491	0.807095	0.949371	0.175002	0.10094	0.988997	0.102305	0.372774	0.589624	0.308152	0.00330495	0.00902161	-0.0174603	0.870988	0.945426	-0.000579496	0.9957	0.999901	-0.124276	0.245908	0.648791	-0.0553188	0.606627	0.999977	-0.0861794	0.421965	0.984053	0.108791	0.312995	0.865741	-0.0907715	0.397564	0.999994	-0.0159057	0.882389	0.998785	-0.0612268	0.56869	0.998651	-0.0889884	0.406938	0.883901	-0.110661	0.301889	0.63056	-0.0078455	0.942167	0.979445	0.0699862	0.517026	0.871596	0.00241328	0.982197	0.998104	-0.0653063	0.545502	0.818919	0.0284339	0.792571	0.999918	0.0800334	0.458551	0.955317	-0.0420224	0.697468	0.999924	-0.163346	0.12835	0.538982	-0.124378	0.248262	0.824821	-0.196139	0.0670306	0.570258	-0.164693	0.125188	0.284258	-0.115793	0.282677	0.593778	0.308847	0.0032314	0.00857995
ENSG00000101057	MYBL2	-0.227538	0.0319966	0.549581	0.0277356	0.796401	0.993513	0.102961	0.369703	0.587537	0.0942696	0.379551	0.484772	-0.0122859	0.909023	0.962501	-0.00222872	0.983462	0.999554	-0.388764	0.000166563	0.0105335	-0.120283	0.261529	0.999977	-0.00923884	0.931523	0.997945	-0.110829	0.303961	0.862836	0.089805	0.402629	0.999994	0.0689714	0.520716	0.998785	0.0131933	0.902336	0.998651	0.0197955	0.853913	0.973683	0.0994528	0.353784	0.670712	0.18698	0.0810943	0.33691	0.20827	0.0515077	0.543039	0.142348	0.185835	0.840813	0.123352	0.252218	0.616209	0.0400232	0.71121	0.999918	-0.126964	0.238488	0.952817	-0.028224	0.794069	0.999924	0.127978	0.234728	0.640604	-0.210161	0.0493793	0.698541	-0.19464	0.0691872	0.570258	-0.151499	0.158832	0.32718	0.139881	0.193657	0.501273	0.0932951	0.384518	0.485926
ENSG00000244694	PTCHD4	0.329752	0.00160135	0.19647	0.107604	0.315525	0.988997	-0.0229649	0.841815	0.92004	-0.369714	0.000362758	0.00133231	-0.0662148	0.537554	0.772187	0.116593	0.276551	0.999554	0.0086392	0.935958	0.984466	0.0029617	0.978025	0.999977	0.0164266	0.878566	0.996411	0.0572716	0.596106	0.946655	-0.0958016	0.371819	0.999994	-0.143013	0.181226	0.998785	-0.164722	0.122933	0.998651	-0.0727646	0.497991	0.905781	-0.0451943	0.674084	0.874267	-0.196252	0.0668702	0.309629	-0.072021	0.504885	0.866862	-0.0791239	0.46369	0.910249	-0.128347	0.23337	0.600482	-0.0374612	0.728956	0.999918	0.0706678	0.512943	0.957734	-0.0758207	0.482615	0.999924	-0.00326784	0.975894	0.993756	-0.0339753	0.753331	0.96252	-0.0870198	0.420141	0.760311	-0.0921583	0.393116	0.57156	-0.0542644	0.615571	0.829453	-0.357706	0.000578508	0.00191541
ENSG00000226377	AC084809.2	0.0234952	0.827001	0.955859	0.00637388	0.952728	0.996304	0.00120397	0.991653	0.995312	0.439265	1.65886629033274e-05	9.03754177446006e-05	-0.141053	0.187341	0.465299	0.0521522	0.627408	0.999554	0.0763866	0.476785	0.819469	-0.0282106	0.792991	0.999977	-0.0655497	0.541657	0.984661	0.0902296	0.403136	0.9003	0.0272091	0.800184	0.999994	0.223308	0.0354181	0.998785	0.243096	0.0217048	0.998651	0.22664	0.0326983	0.783719	0.368645	0.000378436	0.0971641	0.295186	0.00523831	0.156989	0.191107	0.0744911	0.568721	0.21037	0.0491488	0.834231	0.348763	0.00086809	0.212073	-0.0736256	0.495416	0.999918	-0.242026	0.0230969	0.952817	0.176395	0.100178	0.999924	0.390864	0.000166452	0.269283	-0.0176154	0.8706	0.982238	0.199066	0.0629759	0.570258	0.265851	0.0122983	0.0869446	0.412218	6.59009620491702e-05	0.0447739	0.45066	9.35107596733431e-06	5.08940233454911e-05
ENSG00000197093	GAL3ST4	0.0466457	0.664238	0.907309	0.124594	0.244693	0.988997	0.162165	0.156049	0.361354	0.548979	2.54237977337368e-08	3.4039094958052e-07	0.203171	0.0561865	0.252924	-0.10248	0.339249	0.999554	0.0722482	0.501054	0.830695	0.134205	0.209888	0.999977	-0.135063	0.206964	0.984053	0.064343	0.551457	0.93992	0.00675397	0.949912	0.999994	0.0955557	0.373054	0.998785	0.128941	0.228487	0.998651	0.0976039	0.362848	0.872776	0.0508807	0.635836	0.854783	0.22165	0.0379472	0.244027	0.0987397	0.360058	0.79663	0.0716957	0.506816	0.920477	0.0926734	0.390466	0.726137	-0.0913234	0.397435	0.999918	-0.190149	0.075984	0.952817	0.0234823	0.828081	0.999924	0.0384636	0.721995	0.910394	-0.0338846	0.753969	0.962791	0.185971	0.082779	0.576832	0.252343	0.0176986	0.101219	0.0607821	0.573738	0.806553	0.572404	4.61553240072021e-09	6.97898016928668e-08
ENSG00000172425	TTC36	0.132275	0.21658	0.722318	-0.0583642	0.586933	0.989132	0.0249612	0.828266	0.912276	0.305632	0.0035843	0.00967879	-0.0596363	0.578793	0.797512	0.0458512	0.66962	0.999554	0.2756	0.00894681	0.130099	-0.0469673	0.662063	0.999977	-0.134204	0.209891	0.984053	0.190181	0.0759331	0.738407	-0.0848999	0.428914	0.999994	0.0612363	0.56863	0.998785	0.0239503	0.823703	0.998651	-0.0364793	0.734314	0.955238	0.0837117	0.435426	0.734542	0.0786207	0.466546	0.734208	0.040826	0.70568	0.934347	0.0269886	0.802896	0.976392	0.163701	0.127511	0.492046	-0.0247585	0.818893	0.999918	-0.0240507	0.823985	0.982538	0.126279	0.241051	0.999924	0.122102	0.257092	0.657926	-0.022201	0.837329	0.977125	-0.0778226	0.471096	0.787343	-0.0125136	0.907879	0.948269	0.150381	0.161964	0.46379	0.289908	0.00585539	0.0143868
ENSG00000233593	RP4-665J23.1	0.149274	0.162663	0.690254	0.0705103	0.511434	0.989132	0.313891	0.00513318	0.0667685	0.326379	0.00179946	0.00533708	0.0229266	0.831125	0.929248	-0.00431672	0.967975	0.999554	-0.188261	0.0772653	0.404933	0.152463	0.153767	0.999977	-0.229556	0.0304644	0.984053	-0.0719217	0.505474	0.931452	0.0509979	0.635057	0.999994	-0.0857728	0.424166	0.998785	-0.151233	0.157154	0.998651	-0.0248093	0.817488	0.967642	-0.050096	0.64106	0.858019	-0.0184037	0.864862	0.949357	-0.0500744	0.643139	0.915026	-0.00203003	0.985024	0.998173	-0.0194934	0.856943	0.956727	0.00290412	0.978577	0.999918	-0.0350362	0.745886	0.974343	0.0900371	0.404144	0.999924	-0.00782096	0.942348	0.985776	-0.0324592	0.76401	0.965549	-0.115969	0.281941	0.680518	-0.0425789	0.69366	0.809257	-0.011001	0.918974	0.97245	0.316961	0.00247505	0.00680983
ENSG00000075275	CELSR1	-0.0235132	0.82687	0.955859	-0.0769061	0.473784	0.98901	-0.265565	0.0187782	0.123866	0.282345	0.00734544	0.0178601	-0.0856249	0.424968	0.693873	0.0130821	0.903155	0.999554	-0.213618	0.0444261	0.312709	-0.010302	0.923665	0.999977	-0.110667	0.301863	0.984053	-0.0539684	0.617502	0.94931	0.0147044	0.891214	0.999994	0.0404687	0.706517	0.998785	-0.0654967	0.541984	0.998651	-0.0365306	0.733954	0.955238	0.0410609	0.702422	0.886498	0.0376788	0.727444	0.885738	0.0959037	0.374087	0.803818	0.0400907	0.710745	0.963247	0.0439385	0.684388	0.888642	0.0677907	0.53029	0.999918	-0.000847853	0.993745	0.99893	-0.0695783	0.519477	0.999924	-0.005436	0.959911	0.9895	-0.0914158	0.396956	0.879158	0.0434739	0.687551	0.889117	-0.0051236	0.962213	0.98045	0.0461441	0.669446	0.857613	0.288554	0.00610066	0.0149119
ENSG00000157445	CACNA2D3	0.0853206	0.426622	0.821445	0.0958778	0.371438	0.988997	0.181298	0.112168	0.30121	-0.217098	0.0409943	0.0777935	-0.0548825	0.609473	0.814225	0.0715794	0.505035	0.999554	0.0903135	0.39996	0.77641	0.0746535	0.486871	0.999977	0.0963267	0.369192	0.984053	-0.0635174	0.556585	0.940991	-0.0572968	0.593802	0.999994	-0.232028	0.0286729	0.998785	-0.298815	0.00444863	0.998651	-0.132929	0.214296	0.822538	-0.226117	0.0331131	0.274	-0.076495	0.478719	0.741626	0.0200649	0.852795	0.967941	0.0304391	0.778306	0.971801	-0.105012	0.330201	0.683687	-0.00828932	0.938902	0.999918	-0.110892	0.303684	0.952817	-0.184406	0.0854445	0.999924	-0.143114	0.183454	0.597704	-0.234535	0.0278456	0.675037	-0.265728	0.0123399	0.570258	-0.112735	0.29567	0.479856	-0.158198	0.140994	0.436342	-0.206155	0.0525934	0.0946672
ENSG00000164749	HNF4G	-0.156006	0.144317	0.682422	-0.0334296	0.755798	0.992086	-0.0815435	0.477873	0.674121	-0.435948	1.95262636186744e-05	0.000103851	-0.0860315	0.422765	0.692384	0.0186453	0.862315	0.999554	-0.344356	0.000951793	0.0330601	-0.0242033	0.821871	0.999977	-0.0252188	0.814528	0.99313	0.0441901	0.682678	0.96004	-0.136723	0.201384	0.999994	-0.0935649	0.383139	0.998785	-0.197599	0.0634339	0.998651	-0.177064	0.096924	0.786587	-0.0969508	0.366083	0.680439	-0.229675	0.0313499	0.227435	-0.128267	0.233662	0.718518	-0.113831	0.290969	0.872983	-0.119384	0.267916	0.631328	-0.00862708	0.936417	0.999918	0.0755989	0.4839	0.955671	-0.135481	0.208187	0.999924	-0.0835762	0.438836	0.775803	0.0530577	0.623459	0.932296	-0.150631	0.161261	0.608596	-0.256675	0.0157788	0.0965001	-0.0996284	0.355729	0.654924	-0.461164	5.41146620314237e-06	3.16444535757673e-05
ENSG00000152154	TMEM178A	-0.129579	0.226175	0.725861	0.0773537	0.471206	0.98901	-0.156957	0.169955	0.378799	0.0836539	0.435744	0.539231	-0.057363	0.593375	0.805474	-0.189081	0.0759608	0.860869	-0.0330873	0.758222	0.933764	-0.0688762	0.521293	0.999977	0.140969	0.187608	0.984053	0.0557961	0.605622	0.947557	0.00765675	0.943228	0.999994	0.0773911	0.470991	0.998785	0.152833	0.152758	0.998651	-0.00687591	0.949009	0.991777	0.103134	0.336161	0.658212	0.0891323	0.408903	0.6934	0.031019	0.774195	0.951249	0.012182	0.91031	0.989553	0.186677	0.081598	0.435267	-0.0414269	0.701552	0.999918	-0.138441	0.198329	0.952817	-0.153333	0.15379	0.999924	-0.00970665	0.928481	0.981903	0.0635918	0.556123	0.917068	0.183276	0.0874131	0.579471	0.111158	0.302522	0.486766	0.0872	0.419175	0.706581	0.0989833	0.356073	0.456665
ENSG00000151006	PRSS53	0.0873295	0.415774	0.817789	0.0283936	0.791679	0.993513	0.156299	0.171774	0.380907	-0.217294	0.0408079	0.0774964	0.0378998	0.724375	0.876394	-0.0960056	0.370797	0.999554	-0.0520284	0.628226	0.886267	0.00321723	0.976129	0.999977	-0.0502864	0.639791	0.988727	-0.0792165	0.463165	0.918308	-0.0514556	0.63202	0.999994	-0.120051	0.262455	0.998785	-0.125253	0.242186	0.998651	-0.132879	0.21447	0.822538	-0.194924	0.0671732	0.344539	-0.23234	0.0293853	0.222891	-0.20517	0.0551617	0.546305	-0.210903	0.048564	0.834231	-0.263883	0.0129824	0.294561	-0.160037	0.136373	0.999918	0.00776215	0.942781	0.995063	-0.126139	0.241579	0.999924	-0.206005	0.0541571	0.450898	0.145856	0.175114	0.786749	0.109916	0.307986	0.694534	-0.0931974	0.38778	0.56734	-0.235445	0.0272281	0.229821	-0.259594	0.0140238	0.0305177
ENSG00000153044	CENPH	-0.0855239	0.425517	0.821117	0.0806061	0.452707	0.98901	0.135955	0.235283	0.454573	0.356671	0.000601734	0.00206493	0.0428208	0.690304	0.858125	0.0740004	0.4907	0.999554	0.118335	0.269386	0.673118	-0.105488	0.325188	0.999977	0.12738	0.234219	0.984053	-0.0572023	0.596551	0.946655	-0.0576941	0.591241	0.999994	0.0837845	0.435025	0.998785	0.0871695	0.416632	0.998651	0.0343893	0.749017	0.955432	0.151469	0.156499	0.478207	0.167008	0.119894	0.397049	0.109205	0.311148	0.768216	0.0834309	0.439635	0.904037	0.155236	0.148684	0.514873	-0.11759	0.275224	0.999918	-0.134968	0.209931	0.952817	0.124274	0.248661	0.999924	0.228016	0.0326283	0.405592	-0.0789729	0.464545	0.898376	0.1784	0.0963161	0.580724	0.219437	0.0399587	0.151325	0.188127	0.0792144	0.343576	0.377283	0.000267782	0.000979514
ENSG00000254701	RP11-1415C14.4	0.00248128	0.981588	0.996906	-0.0417935	0.697368	0.991064	-0.181915	0.110932	0.299256	-0.0897554	0.40289	0.507356	-0.309576	0.00315585	0.0574459	0.191327	0.0724807	0.860869	0.0345466	0.747907	0.929234	-0.128815	0.228945	0.999977	-0.0495092	0.644979	0.988727	0.0243165	0.822072	0.98173	-0.0360588	0.737264	0.999994	0.00913872	0.932263	0.998785	0.024262	0.821447	0.998651	0.227098	0.0323389	0.783719	0.227963	0.0316686	0.268938	-0.0930092	0.388743	0.679351	0.00998475	0.926437	0.984712	0.183122	0.0876827	0.834231	0.109471	0.309964	0.667955	0.178375	0.0963635	0.999918	0.170572	0.112084	0.952817	0.167223	0.119411	0.999924	0.113269	0.293374	0.683746	0.0303107	0.779218	0.966897	-0.214365	0.0449042	0.570258	-0.243613	0.0221844	0.112377	0.17207	0.108921	0.389408	-0.11942	0.264989	0.359505
ENSG00000165376	CLDN2	0.0712608	0.506937	0.857105	0.0379326	0.724146	0.992086	-0.0153646	0.893788	0.946977	-0.176464	0.0980798	0.161982	0.0657471	0.540438	0.774041	0.143393	0.180055	0.975207	-0.329555	0.0016124	0.0465214	-0.00235267	0.982543	0.999977	-0.0514353	0.632154	0.988727	-0.0241414	0.823333	0.981807	-0.137122	0.200058	0.999994	-0.0793794	0.459637	0.998785	-0.256165	0.0153899	0.998651	-0.15398	0.149665	0.79801	-0.104514	0.329701	0.654601	-0.0839859	0.436588	0.712036	-0.0470762	0.66317	0.921119	0.0125595	0.907542	0.988904	-0.0745989	0.489718	0.785527	-0.111874	0.299399	0.999918	-0.10416	0.334163	0.952817	-0.160205	0.135957	0.999924	-0.090334	0.40259	0.754027	-0.0568387	0.598891	0.928435	-0.0207507	0.847823	0.949648	-0.049406	0.647583	0.777788	-0.0723085	0.503182	0.763702	-0.167826	0.115938	0.183871
ENSG00000130270	ATP8B3	0.0447536	0.677084	0.913345	0.0714861	0.505592	0.989132	0.167781	0.142022	0.342319	0.426855	3.02680987691595e-05	0.00015278	0.15364	0.150577	0.418168	-0.0668458	0.533676	0.999554	0.134704	0.208185	0.608591	0.0511091	0.634318	0.999977	-0.151771	0.155666	0.984053	-0.0593659	0.582715	0.943983	0.0379198	0.724235	0.999994	0.0157506	0.883527	0.998785	0.0249155	0.81672	0.998651	0.0511028	0.634361	0.934538	-0.0139577	0.896707	0.964467	0.113181	0.29375	0.603333	0.105775	0.326677	0.777226	0.0571527	0.59687	0.944912	0.0780554	0.469767	0.774206	0.023181	0.830253	0.999918	-0.0223377	0.836342	0.983911	0.143183	0.183241	0.999924	0.0653269	0.545375	0.835404	-0.122454	0.255715	0.828665	-0.0125676	0.907483	0.968797	0.0914994	0.396522	0.575251	0.0432581	0.689023	0.867377	0.44787	1.07806354610052e-05	5.76908182617473e-05
ENSG00000164011	ZNF691	-0.0589	0.583498	0.887415	0.00297148	0.977952	0.998544	-0.224999	0.047644	0.193368	-0.527045	1.12049737488462e-07	1.20232431056469e-06	0.019787	0.853975	0.938358	-0.0281552	0.793389	0.999554	-0.136975	0.200548	0.600376	0.0721712	0.501511	0.999977	0.0425311	0.692294	0.989189	0.0570031	0.597832	0.947	-0.0256567	0.811367	0.999994	-0.0951422	0.375135	0.998785	-0.0318201	0.767214	0.998651	-0.0761757	0.478006	0.900467	-0.074047	0.490426	0.77039	-0.184626	0.085066	0.344625	-0.140203	0.192623	0.686301	-0.108592	0.313887	0.879632	-0.129721	0.228361	0.595456	0.0542497	0.615667	0.999918	0.189898	0.076379	0.952817	-0.0750566	0.487051	0.999924	-0.126317	0.240909	0.644756	0.134957	0.209969	0.802642	-0.109555	0.309589	0.695455	-0.14009	0.192985	0.366958	-0.129704	0.228424	0.54241	-0.521136	1.64166890526118e-07	1.50138739529073e-06
ENSG00000182118	FAM89A	0.0265405	0.804996	0.948605	0.189795	0.0748406	0.988997	0.349411	0.00171529	0.0404863	0.264416	0.012281	0.0278586	0.0626949	0.559439	0.785456	-0.116125	0.278494	0.999554	-0.346408	0.000882924	0.0315729	0.0176738	0.869424	0.999977	-0.0424062	0.693152	0.989211	-0.0127554	0.906107	0.993354	-0.0455528	0.671647	0.999994	-0.0130257	0.90357	0.998785	-0.0911909	0.395378	0.998651	-0.189405	0.0754511	0.784433	-0.047447	0.658826	0.866822	0.140405	0.191975	0.492386	0.114581	0.287783	0.755275	-0.0825493	0.444501	0.904629	-0.0115114	0.915228	0.975663	-0.0600566	0.578329	0.999918	-0.124888	0.246314	0.952817	-0.108053	0.316311	0.999924	-0.0273061	0.800625	0.940747	-0.223414	0.0364053	0.680123	-0.0496942	0.645666	0.87068	0.109724	0.308838	0.492791	-0.025449	0.813931	0.928602	0.293049	0.00531976	0.0132064
ENSG00000099338	CATSPERG	0.179908	0.0915943	0.646255	0.05935	0.580621	0.989132	0.210165	0.0647693	0.226144	0.12826	0.230975	0.32656	0.158261	0.138533	0.401494	-0.0753908	0.482566	0.999554	-0.023196	0.82917	0.956395	0.248397	0.018917	0.999977	-0.188659	0.07663	0.984053	-0.206762	0.0532599	0.709407	0.027621	0.797224	0.999994	-0.0821997	0.443792	0.998785	-0.0427578	0.690736	0.998651	-0.0204658	0.849023	0.973623	-0.120848	0.259279	0.5932	-0.0446322	0.679675	0.863486	-0.0232386	0.829838	0.963698	-0.135837	0.206983	0.846556	-0.1869	0.0812267	0.43488	0.0702971	0.515162	0.999918	0.0933536	0.386981	0.952817	0.0435311	0.687161	0.999924	-0.137776	0.200513	0.613636	-0.0812731	0.451597	0.89332	0.0040981	0.969772	0.989897	-0.0601463	0.57776	0.726689	-0.175881	0.101187	0.376619	0.138583	0.195264	0.280881
ENSG00000120262	CCDC170	-0.225501	0.0336075	0.550854	-0.0304739	0.7768	0.993513	0.141062	0.217993	0.435398	0.529441	9.57755101893554e-08	1.0487922447367e-06	0.0139824	0.896526	0.956816	-0.0145357	0.892455	0.999554	0.122165	0.254083	0.657162	0.0397088	0.711784	0.999977	-0.00283744	0.978946	0.998668	0.147822	0.16931	0.791321	-0.0967252	0.367205	0.999994	0.0162637	0.879761	0.998785	0.032786	0.760357	0.998651	-0.0202569	0.850547	0.973623	-0.0308268	0.774284	0.916843	0.205479	0.0547882	0.28548	0.045376	0.674636	0.924364	-0.00455534	0.966401	0.997127	0.0438667	0.684877	0.888931	-0.0201359	0.852281	0.999918	-0.0706427	0.513092	0.957734	0.0316266	0.769893	0.999924	-0.0647732	0.548794	0.836559	-0.0317665	0.768904	0.965954	0.03283	0.761394	0.919204	0.160778	0.134545	0.296729	-0.0243687	0.821696	0.932198	0.560376	1.12687104092402e-08	1.48956028446411e-07
ENSG00000157734	SNX22	-0.182562	0.0868308	0.645402	-0.23475	0.0268036	0.988997	-0.358812	0.0012557	0.035988	0.0606772	0.572171	0.665284	-0.215857	0.0421923	0.21729	0.161426	0.130714	0.938726	0.0887261	0.408328	0.781452	0.0240566	0.822934	0.999977	-0.181519	0.0886777	0.984053	-0.0482601	0.655231	0.954874	-0.0818698	0.44563	0.999994	-0.0154956	0.8854	0.998785	-0.0272302	0.800033	0.998651	0.0220447	0.837529	0.971383	0.197103	0.0641134	0.339979	-0.0152112	0.888137	0.957439	0.015201	0.888212	0.975226	0.0285164	0.791983	0.974117	0.146056	0.174518	0.544788	-0.0271835	0.801501	0.999918	-0.149131	0.165521	0.952817	-0.075436	0.484845	0.999924	0.0947368	0.379955	0.740029	-0.0484741	0.6538	0.937986	-0.0112711	0.916992	0.972621	-0.0844351	0.43413	0.609029	0.159435	0.137873	0.430913	0.0432555	0.687322	0.762811
ENSG00000210049	MT-TF	0.124182	0.246266	0.735967	0.126339	0.238092	0.988997	0.399135	0.00029481	0.0207223	0.0297314	0.782101	0.841473	0.292009	0.00549212	0.0766392	-0.218746	0.0394473	0.821712	-0.027655	0.79698	0.948028	0.0724369	0.499933	0.999977	0.0738026	0.491864	0.984053	-0.0742656	0.491666	0.927931	0.120567	0.260393	0.999994	0.137052	0.200291	0.998785	0.0665627	0.535414	0.998651	-0.053348	0.619526	0.933019	-0.112508	0.293844	0.622905	0.177017	0.0989669	0.366515	0.05609	0.603722	0.900573	-0.0293168	0.786282	0.973503	-0.0156056	0.885256	0.968048	-0.0333558	0.757689	0.999918	-0.0877805	0.416074	0.953977	0.0215511	0.842029	0.999924	0.0219637	0.839044	0.952465	-0.00905821	0.933247	0.990908	0.184404	0.0854481	0.579471	0.278945	0.00849389	0.0746333	-0.0332493	0.758439	0.902159	0.0585136	0.585974	0.676974
ENSG00000034053	APBA2	-0.122843	0.251436	0.739236	0.00379831	0.971819	0.998157	0.198474	0.0815169	0.25447	0.0827143	0.440935	0.544069	-0.100319	0.349587	0.633857	-0.0910864	0.395922	0.999554	-0.454407	7.70944528194484e-06	0.00222782	0.0679117	0.527157	0.999977	-0.0976976	0.362385	0.984053	-0.0260161	0.809862	0.979156	-0.012402	0.908167	0.999994	-0.0777982	0.468654	0.998785	-0.128742	0.229212	0.998651	-0.0822812	0.443339	0.893965	0.0557906	0.603557	0.837856	-0.0445842	0.680001	0.863661	0.031681	0.769508	0.949833	0.00531933	0.960771	0.996153	0.0239921	0.824408	0.944164	0.0406596	0.706825	0.999918	-0.0160199	0.882231	0.986872	-0.137877	0.200181	0.999924	-0.0247639	0.818854	0.945804	-0.120237	0.264488	0.83076	-0.237549	0.0258438	0.570258	-0.161377	0.13308	0.294949	0.0263164	0.80771	0.925091	0.0601793	0.575334	0.668029
ENSG00000272667	RP11-395A13.2	0.010134	0.924907	0.982776	0.00907935	0.932702	0.996021	-0.225918	0.0467198	0.191639	-0.145003	0.175163	0.261195	-0.00964249	0.928539	0.969692	0.0918656	0.391876	0.999554	-0.0373722	0.728061	0.922804	0.0856198	0.424996	0.999977	0.106125	0.322259	0.984053	-0.0433455	0.688427	0.960259	-0.108245	0.31263	0.999994	-0.147789	0.16693	0.998785	-0.10437	0.330372	0.998651	0.0113013	0.916287	0.987133	0.128903	0.228624	0.56353	-0.0717461	0.506517	0.760174	-0.050714	0.638898	0.913327	0.00859209	0.936675	0.992855	0.072364	0.502853	0.793613	-0.0569326	0.598287	0.999918	-0.00716306	0.94719	0.996135	0.0566993	0.599789	0.999924	0.114687	0.287334	0.679658	-0.0222837	0.836732	0.977084	-0.0867899	0.421374	0.760902	0.0225013	0.835159	0.902947	0.116115	0.281333	0.592511	-0.110827	0.301161	0.399666
ENSG00000259577	RP11-430B1.2	-0.0190678	0.859227	0.964808	-0.0524038	0.625746	0.989132	0.117096	0.307263	0.529698	0.254149	0.0162458	0.0355277	-0.103279	0.335478	0.620606	0.122201	0.253942	0.999554	-0.0405727	0.705797	0.914258	-0.0701352	0.513688	0.999977	-0.0540263	0.615073	0.988727	0.0426118	0.693435	0.961	0.165881	0.120284	0.999994	0.219978	0.0383235	0.998785	0.203404	0.0558993	0.998651	0.215538	0.042505	0.783719	0.250195	0.0180444	0.218748	0.22212	0.0375316	0.242736	0.189757	0.0766016	0.570019	0.203016	0.0578237	0.834231	0.310167	0.00327241	0.231852	0.111882	0.29936	0.999918	-0.111868	0.299424	0.952817	0.151543	0.15871	0.999924	0.222376	0.0373062	0.414293	-0.0436297	0.68649	0.946152	0.102594	0.341518	0.713529	0.0955325	0.375947	0.556565	0.290314	0.00607307	0.144078	0.255168	0.0158081	0.0338761
ENSG00000250360	CTD-2089N3.1	-0.0473046	0.659786	0.906854	-0.054155	0.61423	0.989132	-0.0401321	0.727198	0.849277	-0.503303	4.98009776084274e-07	4.27634808139059e-06	0.0295884	0.783124	0.907229	0.214137	0.0438996	0.821712	-0.0746212	0.48706	0.824487	0.109187	0.308414	0.999977	0.0737883	0.491948	0.984053	-0.0347927	0.747593	0.969188	0.0732021	0.495403	0.999994	0.0535547	0.618167	0.998785	0.0679104	0.527165	0.998651	0.0515549	0.631361	0.934398	-0.0780718	0.467087	0.75493	-0.0287688	0.790184	0.914605	-0.00275046	0.97971	0.994839	0.04606	0.670014	0.955973	-0.0634227	0.557175	0.825786	0.0281494	0.794601	0.999918	-0.00695367	0.948732	0.996446	0.0381198	0.72438	0.999924	-0.00639166	0.952871	0.988539	0.0542981	0.615352	0.931251	-0.0434556	0.687676	0.889117	-0.165848	0.122526	0.280777	-0.0620764	0.565591	0.802817	-0.492551	9.43785284146514e-07	6.80296088112558e-06
ENSG00000131019	ULBP3	-0.104311	0.330648	0.781893	-0.0976862	0.362441	0.988997	-0.195851	0.0857111	0.261137	0.0312197	0.771485	0.833758	-0.0221213	0.836973	0.93233	0.229379	0.0305963	0.821712	0.0239846	0.823455	0.95458	0.122055	0.254515	0.999977	-0.147944	0.166481	0.984053	-0.194255	0.0697497	0.733114	0.0158757	0.882609	0.999994	-0.0593601	0.580555	0.998785	0.00751941	0.944244	0.998651	0.10146	0.344106	0.864776	0.0815299	0.447527	0.741915	-0.0361915	0.737805	0.890726	0.0159931	0.882427	0.974908	0.0523105	0.628364	0.948774	0.0883427	0.413083	0.742065	-0.0255305	0.813346	0.999918	-0.167341	0.119148	0.952817	-0.0230141	0.831457	0.999924	0.100771	0.35021	0.719763	-0.0434916	0.687431	0.946773	-0.157592	0.142543	0.59823	-0.169522	0.114342	0.270188	0.0865669	0.422573	0.708996	0.0206922	0.847374	0.890922
ENSG00000121853	GHSR	-0.191958	0.0715252	0.625847	-0.226971	0.0324384	0.988997	-0.256747	0.0232621	0.135534	-0.515551	2.33978409092117e-07	2.23514911826014e-06	-0.118531	0.268591	0.558382	0.249637	0.0183114	0.821712	0.178381	0.0944265	0.440679	-0.0317004	0.768065	0.999977	0.145499	0.173679	0.984053	-0.0350292	0.745935	0.969188	-0.169452	0.112397	0.999994	-0.103466	0.334598	0.998785	-0.0729386	0.496961	0.998651	-0.11572	0.280188	0.842017	0.00209559	0.98445	0.994415	-0.301941	0.00424962	0.151214	-0.272204	0.0102989	0.478955	-0.108346	0.314992	0.879632	-0.0167857	0.876645	0.964797	-0.17056	0.11211	0.999918	-0.0165805	0.878142	0.986872	-0.138709	0.197453	0.999924	-0.0777084	0.471749	0.79669	0.279033	0.00847233	0.601622	0.0462454	0.668763	0.880762	-0.111627	0.300472	0.484885	-0.0384316	0.722217	0.884829	-0.529564	9.50031444624244e-08	9.40359383294578e-07
ENSG00000100147	CCDC134	-0.143966	0.178303	0.702221	-0.178831	0.0935843	0.988997	-0.185405	0.104133	0.289922	-0.249686	0.0182875	0.0392825	-0.172619	0.105743	0.349022	0.105308	0.326019	0.999554	-0.0400294	0.70956	0.915715	-0.0236411	0.825943	0.999977	0.0126746	0.906157	0.997029	0.0744916	0.490344	0.927931	-0.161671	0.130122	0.999994	-0.213633	0.0444107	0.998785	-0.222733	0.0359059	0.998651	-0.177541	0.0960147	0.786587	-0.16682	0.118171	0.428319	-0.243232	0.0224008	0.204923	-0.221809	0.0378062	0.520705	-0.148933	0.166091	0.837996	-0.148863	0.166292	0.535386	-0.180595	0.0922243	0.999918	-0.105841	0.326374	0.952817	-0.219402	0.039991	0.999924	-0.0812138	0.451929	0.783569	0.102605	0.341467	0.859737	-0.0931163	0.388195	0.740445	-0.202417	0.0585822	0.1862	-0.140669	0.191133	0.498585	-0.255576	0.015636	0.0335454
ENSG00000102445	KIAA0226L	0.124155	0.246372	0.735967	0.133155	0.213508	0.988997	0.126354	0.270317	0.491198	0.622792	7.1931127720859e-11	2.69657485290125e-09	-0.0968043	0.366812	0.649136	-0.00727468	0.946056	0.999554	-0.091071	0.396003	0.77411	-0.165571	0.120989	0.999977	-0.0842417	0.432514	0.984053	-0.0485576	0.653242	0.954733	0.0820162	0.444814	0.999994	0.107278	0.317	0.998785	0.0460524	0.668256	0.998651	0.0931916	0.385049	0.877376	0.188977	0.0761256	0.362782	0.284587	0.00720315	0.161323	0.246894	0.0203959	0.500926	0.181672	0.0902665	0.834231	0.266422	0.0121057	0.288725	0.102142	0.343662	0.999918	-0.0545902	0.613449	0.963307	0.0982063	0.362671	0.999924	0.17813	0.096829	0.506832	-0.227813	0.0327873	0.680123	0.0171547	0.873955	0.958277	0.189185	0.0775114	0.216965	0.239816	0.02442	0.221616	0.652723	4.17799128626939e-12	2.22890478723387e-10
ENSG00000269486	CTC-360G5.9	-0.0637033	0.553126	0.873439	-0.0588738	0.583665	0.989132	-0.0538217	0.639781	0.793708	-0.120747	0.259678	0.357991	-0.105706	0.324182	0.610842	-0.111532	0.298075	0.999554	-0.0687616	0.521988	0.840433	-0.157336	0.140883	0.999977	0.201987	0.0576673	0.984053	0.18741	0.0803863	0.739467	0.0982337	0.359745	0.999994	0.152088	0.154794	0.998785	0.178344	0.0944961	0.998651	0.146874	0.169605	0.808157	0.105345	0.325846	0.65163	0.242355	0.0229052	0.207022	0.223696	0.0361644	0.519509	0.257291	0.0155212	0.834231	0.152216	0.156844	0.524343	0.13815	0.199282	0.999918	0.118449	0.271709	0.952817	0.246016	0.0208624	0.999924	0.130268	0.226391	0.636411	-0.108551	0.314072	0.850826	0.126469	0.240336	0.656358	0.0595358	0.581634	0.729117	0.146871	0.1721	0.476095	-0.134453	0.20904	0.296596
ENSG00000116032	GRIN3B	0.0951142	0.375276	0.800831	-0.0412383	0.701197	0.991064	-0.0455528	0.692089	0.827896	0.0975605	0.363062	0.468516	-0.136612	0.201752	0.48446	0.0683915	0.524236	0.999554	0.239674	0.0236852	0.230836	-0.0146777	0.891411	0.999977	0.0732048	0.495387	0.984053	-0.048749	0.651964	0.954548	-0.169781	0.11169	0.999994	0.049961	0.641961	0.998785	0.0465621	0.664803	0.998651	0.002682	0.980099	0.997015	0.208452	0.0499576	0.312039	-0.0442272	0.682425	0.864694	-0.0225604	0.834733	0.96459	0.13989	0.193626	0.844204	0.324332	0.00205072	0.230099	-0.0938572	0.384414	0.999918	-0.0477147	0.658883	0.964953	0.0193923	0.857677	0.999924	0.237607	0.0258069	0.39442	0.0722926	0.503276	0.908102	0.0318479	0.768328	0.922064	-0.0553282	0.608654	0.748769	0.281414	0.00790609	0.154638	0.0861431	0.422161	0.523044
ENSG00000228274	RP3-508I15.9	-0.18274	0.0865171	0.645402	-0.142644	0.182366	0.988997	-0.191689	0.0927141	0.272061	0.0328164	0.760142	0.824454	-0.0708231	0.509557	0.753882	0.242019	0.0223125	0.821712	-0.0135328	0.899835	0.975038	0.0984346	0.358758	0.999977	-0.0577594	0.590821	0.988727	-0.0541621	0.616238	0.94931	-0.0394906	0.713298	0.999994	0.0716422	0.50466	0.998785	0.0656153	0.541252	0.998651	0.126427	0.237763	0.829098	0.112359	0.294485	0.623556	-0.0704096	0.514488	0.764711	-0.179571	0.0941155	0.594818	0.039277	0.716364	0.963635	0.0522145	0.628995	0.865308	-0.106343	0.324071	0.999918	-0.259555	0.0146046	0.952817	-0.0661468	0.540332	0.999924	0.0703096	0.515087	0.818964	0.258109	0.0151844	0.646748	-0.00221603	0.983652	0.993966	-0.172674	0.107666	0.260841	0.0802741	0.457196	0.732059	-0.00219558	0.983708	0.988889
ENSG00000074706	IPCEF1	0.0992287	0.354875	0.793672	0.116496	0.276951	0.988997	0.280738	0.0127862	0.103347	0.532097	8.03688084971554e-08	9.02403361895206e-07	0.125149	0.242579	0.53105	-0.087859	0.412942	0.999554	-0.0129924	0.903816	0.975843	0.0398589	0.710742	0.999977	-0.0458878	0.669372	0.988727	0.0702857	0.51523	0.933557	0.00669203	0.950371	0.999994	0.0710155	0.508405	0.998785	0.0858869	0.423548	0.998651	2.80271616149915e-05	0.999792	0.999947	0.0328894	0.759624	0.909887	0.236214	0.0267153	0.217976	0.13929	0.195565	0.688185	0.0752868	0.485712	0.915529	0.107219	0.320079	0.67466	-0.0145082	0.893276	0.999918	-0.0743953	0.490907	0.956251	0.0188814	0.861389	0.999924	-0.0141199	0.896116	0.971622	-0.123792	0.250518	0.825643	0.112747	0.295616	0.688875	0.255148	0.0164343	0.0980346	0.0452797	0.675287	0.860065	0.55446	1.72566023692866e-08	2.16029403667495e-07
ENSG00000152931	PART1	-0.127189	0.234925	0.730357	0.0696152	0.516822	0.989132	-0.0104364	0.927742	0.965989	-0.204751	0.0542603	0.0986835	0.112715	0.29295	0.581773	-0.102827	0.337609	0.999554	0.00223274	0.983432	0.995982	0.18173	0.0883011	0.999977	0.056906	0.596326	0.988727	-0.0262038	0.808516	0.97871	0.0521381	0.627502	0.999994	-0.0689969	0.520562	0.998785	-0.0870036	0.417523	0.998651	-0.126002	0.239359	0.829098	-0.269446	0.0106668	0.192929	-0.117798	0.274371	0.585613	-0.13479	0.210537	0.701592	-0.0712918	0.509219	0.920477	-0.115444	0.284143	0.64638	-0.0600969	0.578073	0.999918	-0.0167009	0.877264	0.986872	0.0383959	0.722465	0.999924	-0.0687411	0.524528	0.824994	0.0927677	0.389981	0.875571	-0.0867561	0.421556	0.761098	-0.124062	0.249477	0.429579	-0.174799	0.103339	0.381042	-0.202049	0.0575886	0.102199
ENSG00000228526	MIR34A	0.188017	0.0776563	0.636955	0.146771	0.169906	0.988997	0.11554	0.31378	0.535825	-0.279126	0.00807521	0.0193809	-0.124568	0.24479	0.533579	-0.0196125	0.855249	0.999554	-0.214548	0.0434869	0.30964	-0.180374	0.0907432	0.999977	0.14682	0.169761	0.984053	-0.0703431	0.514886	0.933557	0.0273208	0.799382	0.999994	-0.0513044	0.633022	0.998785	-0.16396	0.1247	0.998651	-0.10889	0.309742	0.853257	-0.0237613	0.825072	0.936858	-0.0736358	0.495356	0.75229	0.00687468	0.949314	0.989931	-0.0388652	0.719213	0.963949	-0.0408823	0.705293	0.898428	-0.00622705	0.954083	0.999918	0.050604	0.639627	0.963964	-0.0809227	0.453557	0.999924	0.0670986	0.534506	0.830292	-0.0787295	0.465927	0.899327	-0.0532563	0.622157	0.860393	-0.112729	0.295695	0.479856	0.0154779	0.886189	0.958618	-0.26837	0.0109958	0.0247576
ENSG00000183604	SMG1P5	-0.130889	0.221476	0.724062	0.0160874	0.881055	0.995122	-0.266484	0.018357	0.123006	0.0798654	0.456884	0.559634	-0.260097	0.0138324	0.120872	0.136936	0.200676	0.985712	0.0613297	0.568039	0.863682	-0.169094	0.113169	0.999977	-0.113083	0.291366	0.984053	0.0509287	0.637477	0.952104	-0.0102343	0.924166	0.999994	0.0709473	0.508813	0.998785	0.0162027	0.880209	0.998651	0.12315	0.250246	0.834474	0.151625	0.156068	0.477982	0.0385799	0.721189	0.882326	0.110236	0.306572	0.767108	0.191731	0.0735313	0.834231	0.177043	0.0989171	0.456638	0.107746	0.317693	0.999918	0.0231233	0.830669	0.983604	0.0521336	0.629527	0.999924	0.106701	0.32244	0.703527	-0.0956771	0.375222	0.872553	-0.185642	0.0833334	0.576911	-0.241137	0.0236213	0.115966	0.159076	0.138773	0.432165	0.0702219	0.513166	0.611147
ENSG00000146205	ANO7	0.00304196	0.977429	0.995595	-0.165324	0.121553	0.988997	-0.0889277	0.438787	0.642689	-0.180665	0.0902151	0.151056	-0.0522868	0.626519	0.824684	0.0139185	0.896996	0.999554	0.0683145	0.524704	0.842295	0.150055	0.160449	0.999977	-0.115061	0.282951	0.984053	-0.116415	0.280082	0.85515	-0.118408	0.269092	0.999994	-0.0551426	0.607776	0.998785	-0.115201	0.282363	0.998651	-0.0285848	0.790308	0.961462	-0.0512762	0.63321	0.853251	-0.352956	0.000743727	0.133835	-0.233288	0.0287119	0.510344	-0.0235142	0.827851	0.977596	-0.143927	0.180954	0.551297	-0.0771748	0.474807	0.999918	0.0294298	0.785478	0.979651	-0.108733	0.313256	0.999924	-0.107393	0.319292	0.701499	0.204451	0.0560384	0.700945	0.00735934	0.945745	0.982607	-0.195517	0.0679181	0.202	-0.0979411	0.363975	0.661869	-0.229992	0.0301419	0.0590673
ENSG00000240520	UOX	-0.167243	0.117228	0.664718	-0.202421	0.0571214	0.988997	-0.161511	0.157747	0.363465	-0.0999283	0.351476	0.456452	0.173451	0.104046	0.346143	-0.119027	0.266578	0.999554	0.124349	0.245627	0.648538	0.143774	0.178888	0.999977	0.051893	0.629122	0.988727	-0.152479	0.156122	0.781237	-0.0602341	0.574986	0.999994	-0.227209	0.0322522	0.998785	-0.16199	0.129358	0.998651	-0.0768483	0.474117	0.900004	-0.186546	0.0800505	0.369176	-0.215209	0.0440474	0.258589	-0.220545	0.0389403	0.520705	-0.0919864	0.394003	0.896086	-0.184489	0.0853028	0.441782	-0.146735	0.172501	0.999918	0.0339928	0.753208	0.975366	0.0758782	0.482282	0.999924	-0.0647075	0.5492	0.836693	0.125998	0.242108	0.820105	0.00261042	0.980743	0.993202	0.0402539	0.70962	0.82055	-0.159606	0.137447	0.430913	-0.115775	0.279957	0.376059
ENSG00000206384	COL6A6	-0.159805	0.134675	0.677659	0.198508	0.0622021	0.988997	-0.0468498	0.68378	0.82226	0.0359225	0.738222	0.806912	-0.0355617	0.740757	0.885223	0.0336794	0.754031	0.999554	-0.218667	0.0395211	0.294934	-0.0581934	0.58803	0.999977	-0.00339839	0.974785	0.998668	0.0519034	0.631043	0.95031	0.0138724	0.897336	0.999994	-0.0294412	0.784177	0.998785	0.0142254	0.894737	0.998651	-0.0306369	0.775638	0.960026	-0.0154312	0.885873	0.960423	0.0129651	0.904571	0.964623	0.0449134	0.677768	0.9255	-0.0857159	0.427165	0.901476	0.026485	0.806502	0.938142	-0.0346438	0.748637	0.999918	-0.0613263	0.570306	0.961464	-0.112657	0.296006	0.999924	-0.00527618	0.961089	0.9895	-0.101883	0.344893	0.86186	-0.129002	0.230972	0.650953	-0.108462	0.314471	0.498079	-0.00904788	0.933323	0.976946	0.0332601	0.756998	0.820813
ENSG00000258424	RP11-471B22.2	-0.184748	0.0830561	0.645402	-0.105499	0.325139	0.988997	-0.369659	0.00086582	0.0314385	-0.0859586	0.423159	0.526728	-0.320615	0.00218971	0.0478562	0.237755	0.0248616	0.821712	0.0802633	0.454638	0.806823	-0.0969131	0.366271	0.999977	-0.00302239	0.977574	0.998668	0.0821457	0.446738	0.912869	-0.0673919	0.530331	0.999994	-0.0086252	0.936061	0.998785	0.0104775	0.922369	0.998651	0.104812	0.328315	0.859633	0.166277	0.119389	0.429714	-0.0715843	0.507478	0.7606	-0.0388515	0.719308	0.937369	0.104987	0.330314	0.882818	0.188578	0.0784853	0.431123	-0.0442818	0.682054	0.999918	-0.120663	0.262785	0.952817	-0.0581205	0.590661	0.999924	0.154313	0.151144	0.563536	0.0816198	0.449663	0.89332	-0.190325	0.075708	0.570258	-0.201098	0.0602808	0.188977	0.185643	0.0833325	0.349579	-0.0933893	0.384037	0.485465
ENSG00000180758	GPR157	-0.0787644	0.463133	0.838564	-0.0200139	0.852319	0.994968	0.101995	0.374235	0.590904	-0.222838	0.0358168	0.0692311	-0.0469396	0.66225	0.842894	0.0684612	0.523812	0.999554	-0.253612	0.0164805	0.187581	0.0295325	0.783523	0.999977	-0.0453349	0.673128	0.988789	-0.0184371	0.864619	0.988172	-0.130107	0.224272	0.999994	-0.220398	0.0379468	0.998785	-0.225193	0.0338571	0.998651	-0.147712	0.167154	0.807799	-0.120135	0.262118	0.596155	-0.274149	0.00974654	0.166432	-0.13241	0.218781	0.708479	-0.129436	0.229395	0.855309	-0.180625	0.092168	0.447944	-0.0545568	0.613666	0.999918	0.0898067	0.405353	0.952834	-0.124631	0.247294	0.999924	-0.186448	0.0819792	0.488155	-0.0120267	0.911449	0.987234	-0.133716	0.214228	0.640678	-0.209536	0.0500741	0.171666	-0.179067	0.0950578	0.3675	-0.210611	0.047581	0.0869081
ENSG00000250486	FAM218A	-0.178763	0.0937121	0.647674	-0.0788289	0.462765	0.98901	-0.190449	0.0948869	0.275795	-0.411154	6.26759846555913e-05	0.000287359	0.127068	0.235374	0.523653	-0.0868836	0.418168	0.999554	0.173431	0.104087	0.460773	0.0332292	0.757217	0.999977	0.212231	0.045859	0.984053	0.147479	0.170311	0.791321	-0.00507001	0.96239	0.999994	0.0413148	0.700669	0.998785	0.0775523	0.470065	0.998651	0.00241553	0.982076	0.997465	-0.121338	0.257336	0.591748	-0.0500667	0.643191	0.842913	-0.0567747	0.599303	0.898862	0.00349795	0.974197	0.998027	-0.123379	0.252115	0.616176	0.11288	0.295043	0.999918	0.104473	0.332701	0.952817	-0.0289682	0.788763	0.999924	-0.139758	0.194052	0.60753	0.109918	0.307978	0.848215	0.0107007	0.921179	0.974272	-0.134288	0.212257	0.389403	-0.162565	0.130209	0.420671	-0.394376	0.000131219	0.000522414
ENSG00000160963	COL26A1	-0.0341502	0.750704	0.935055	-0.0845383	0.43089	0.98901	-0.133206	0.244976	0.464382	-0.174096	0.102745	0.168483	-0.1906	0.0735925	0.292101	0.186665	0.0798555	0.866367	-0.0925393	0.388398	0.769368	-0.0589986	0.582867	0.999977	-0.00750692	0.944337	0.997945	-0.182687	0.088452	0.743422	-0.0772002	0.472089	0.999994	-0.0798288	0.457091	0.998785	-0.0673851	0.530373	0.998651	-0.0115577	0.914394	0.986666	-0.0111636	0.917303	0.972034	-0.147488	0.170284	0.465929	-0.029286	0.786501	0.955224	0.0261916	0.808604	0.976392	-0.0342502	0.7514	0.917108	-0.0653605	0.545168	0.999918	-0.002388	0.982383	0.997389	-0.212437	0.0469126	0.999924	-0.161826	0.131989	0.543756	-0.053175	0.62269	0.932064	-0.243035	0.0225131	0.570258	-0.350782	0.000806034	0.0372738	-0.0791783	0.463381	0.736356	-0.207875	0.050609	0.0916344
ENSG00000134901	KDELC1	-0.0270083	0.801629	0.947771	-0.0359336	0.738144	0.992086	0.085582	0.456269	0.656012	-0.376434	0.000277162	0.00105154	0.224988	0.0340245	0.193521	0.116426	0.277243	0.999554	-0.0590534	0.582516	0.868868	0.2402	0.0233715	0.999977	-0.0544642	0.612206	0.988727	-0.0879499	0.415171	0.903854	-0.0176853	0.86934	0.999994	-0.149584	0.161779	0.998785	-0.138421	0.195791	0.998651	-0.16739	0.116901	0.791025	-0.249976	0.0181488	0.219028	-0.196288	0.066819	0.309629	-0.138068	0.199553	0.691652	-0.195431	0.0680424	0.834231	-0.211409	0.048014	0.383601	-0.0488853	0.651054	0.999918	0.00315359	0.976737	0.996852	-0.0614103	0.569777	0.999924	-0.185999	0.0827309	0.488902	0.0270204	0.802668	0.972816	-0.202178	0.0588868	0.570258	-0.223335	0.0364734	0.144107	-0.239571	0.0245709	0.221981	-0.384406	0.00019987	0.000758449
ENSG00000101349	PAK5	0.0277849	0.796047	0.946107	-0.0726607	0.498606	0.989132	-0.215192	0.0584816	0.214295	-0.457855	6.44166945718005e-06	3.94656580465513e-05	-0.00717568	0.946789	0.975628	0.0961531	0.370059	0.999554	-0.0820621	0.444558	0.800277	0.101412	0.344336	0.999977	0.00325563	0.975844	0.998668	0.141993	0.186948	0.805094	-0.0455629	0.671578	0.999994	0.0258225	0.810171	0.998785	-0.00703775	0.947811	0.998651	-0.00184547	0.986306	0.998331	-0.0526735	0.623967	0.848237	-0.16458	0.125451	0.405295	-0.039777	0.712909	0.9359	0.0712159	0.509671	0.92051	-0.0303536	0.778913	0.928076	0.0578159	0.592612	0.999918	0.168918	0.115658	0.952817	-0.018613	0.86334	0.999924	-0.0584906	0.588295	0.853144	0.120505	0.263417	0.830357	-0.0953405	0.376912	0.734006	-0.250734	0.0184612	0.102977	-0.0429797	0.690922	0.868606	-0.466022	4.17627867865811e-06	2.51059388003931e-05
ENSG00000236682	AC068282.3	-0.00681212	0.949482	0.988034	-0.00283606	0.978957	0.998544	-0.0501423	0.662859	0.808903	0.283341	0.00713195	0.0174266	0.0234015	0.82768	0.928105	0.0949227	0.376243	0.999554	0.200554	0.0595008	0.357098	-0.0101656	0.924674	0.999977	-0.0599765	0.576625	0.986599	-0.0156562	0.884887	0.990218	-0.0103551	0.923273	0.999994	0.0843461	0.431942	0.998785	0.0795757	0.458524	0.998651	0.050715	0.636938	0.935951	0.186955	0.0793794	0.368097	0.078878	0.465084	0.733294	0.0400105	0.711298	0.935678	0.0641601	0.552591	0.935341	0.184073	0.0860208	0.44217	-0.0255953	0.812881	0.999918	-0.0829831	0.442103	0.953977	0.104079	0.334539	0.999924	0.182632	0.08855	0.495312	0.00109502	0.991921	0.998418	0.169364	0.114686	0.585104	0.190733	0.0750716	0.213642	0.187119	0.0808649	0.34657	0.317924	0.00239678	0.00661372
ENSG00000225313	RP11-415J8.3	-0.108684	0.310662	0.772772	-0.112841	0.292407	0.988997	-0.305626	0.00650708	0.0754661	0.226434	0.0328616	0.0645322	-0.384394	0.000199968	0.0157001	0.231931	0.0287414	0.821712	0.0222519	0.836024	0.958178	-0.0959944	0.370853	0.999977	-0.0393709	0.714129	0.989404	-0.0048568	0.964179	0.997535	-0.00866606	0.935759	0.999994	0.0842555	0.432439	0.998785	0.0530256	0.621646	0.998651	0.187547	0.0784161	0.784433	0.270148	0.0104572	0.191622	0.0347646	0.747789	0.894116	0.0695265	0.519789	0.87286	0.205543	0.0547108	0.834231	0.27738	0.00888617	0.267	0.0250495	0.816801	0.999918	-0.138366	0.198574	0.952817	0.0203809	0.850504	0.999924	0.218234	0.0410882	0.426249	0.00885492	0.934742	0.990908	-0.176837	0.0993167	0.5834	-0.180992	0.0914984	0.238054	0.288007	0.00650791	0.147598	0.217836	0.0402953	0.0755641
ENSG00000165511	C10orf25	-0.118223	0.269844	0.750686	-0.134843	0.207711	0.988997	-0.252147	0.0259427	0.143302	-0.534738	6.74045612658603e-08	7.75674392531797e-07	-0.0058945	0.956279	0.980937	0.131661	0.218737	0.99534	0.0109277	0.919045	0.979857	0.0918606	0.391903	0.999977	0.145438	0.17386	0.984053	-0.00346325	0.974453	0.997776	-0.0812707	0.448977	0.999994	-0.172394	0.106205	0.998785	-0.119033	0.266555	0.998651	-0.0744601	0.488003	0.902523	-0.168796	0.113814	0.422784	-0.334451	0.00144848	0.133835	-0.3238	0.00208785	0.438346	-0.165468	0.123397	0.834231	-0.217735	0.0415652	0.36852	-0.156948	0.144202	0.999918	-0.0525613	0.626715	0.963402	-0.078815	0.465442	0.999924	-0.150635	0.161249	0.574281	0.268836	0.0113203	0.641037	-0.0342362	0.751498	0.915544	-0.247245	0.0202126	0.10709	-0.197532	0.0650754	0.317062	-0.579572	2.6650637252601e-09	4.46451818581011e-08
ENSG00000031691	CENPQ	-0.339027	0.00115415	0.163669	-0.106713	0.319569	0.988997	-0.155811	0.173132	0.38242	-0.433382	2.21251183853965e-05	0.000115778	-0.0378146	0.72497	0.876618	0.09155	0.393512	0.999554	0.0315744	0.768961	0.937713	-0.0862265	0.42171	0.999977	0.0646823	0.54703	0.984661	0.24152	0.0233942	0.633918	-0.0666451	0.534908	0.999994	0.00410094	0.969575	0.998945	0.0479106	0.655702	0.998651	-0.102375	0.339747	0.862529	-0.0488533	0.64937	0.862927	-0.137031	0.202981	0.504766	-0.175133	0.10267	0.599295	-0.166364	0.121349	0.834231	-0.0481139	0.656209	0.876097	-0.0422468	0.695932	0.999918	0.0536237	0.619754	0.963387	-0.0561874	0.603092	0.999924	-0.0376373	0.727732	0.912152	0.27778	0.00878432	0.61439	0.0992564	0.357537	0.72269	-0.101322	0.347569	0.531105	-0.0632709	0.558121	0.798748	-0.410069	6.58243775435441e-05	0.000285678
ENSG00000260279	AC137932.5	-0.26641	0.0116172	0.425501	-0.17619	0.0986119	0.988997	-0.293596	0.00908417	0.0884896	0.0793831	0.459616	0.562317	-0.272684	0.0097288	0.100605	0.217336	0.0407682	0.821712	0.0751032	0.484243	0.822667	0.0579671	0.589484	0.999977	0.0116256	0.913893	0.997775	-0.0372722	0.730271	0.96787	0.00147964	0.98902	0.999994	0.0145953	0.892017	0.998785	0.0473134	0.659727	0.998651	0.187695	0.0781754	0.784433	0.108058	0.313474	0.642392	-0.0251348	0.816188	0.927501	-0.0800994	0.458179	0.848113	0.147726	0.169589	0.838677	0.12749	0.236534	0.601701	-0.00751757	0.944581	0.999918	-0.154683	0.150154	0.952817	0.0380476	0.724882	0.999924	0.0929007	0.389299	0.74659	0.128729	0.231971	0.813506	-0.160392	0.135494	0.594792	-0.245564	0.0211057	0.109589	0.110916	0.303581	0.613041	0.0530187	0.621692	0.708158
ENSG00000249042	CTD-2015H6.3	0.0162699	0.879715	0.969228	0.0474407	0.658868	0.989295	0.209886	0.0651334	0.22675	-0.431251	2.4526957968618e-05	0.000126627	0.113014	0.29166	0.580308	-0.165734	0.120618	0.930392	-0.0504925	0.638419	0.889095	-0.0117077	0.913288	0.999977	0.221343	0.0371097	0.984053	-0.0446997	0.679217	0.96004	0.0955345	0.37316	0.999994	0.0264634	0.805551	0.998785	0.0364602	0.734448	0.998651	-0.00406459	0.969844	0.996227	-0.0532585	0.620114	0.845873	-0.00310921	0.977064	0.991571	0.0378136	0.726507	0.938421	0.0592354	0.583545	0.94257	-0.0338964	0.753886	0.91824	0.141872	0.187328	0.999918	0.114498	0.288131	0.952817	0.00504301	0.962807	0.999924	-0.0577324	0.593148	0.855064	-0.00131534	0.990296	0.998418	-0.0410683	0.704015	0.896558	-0.0937485	0.384967	0.564817	-0.0499489	0.643973	0.845942	-0.410944	6.32746022928288e-05	0.000275474
ENSG00000179397	C1orf101	-0.0148048	0.890477	0.97223	-0.004695	0.96517	0.997055	-0.0161222	0.888583	0.943932	0.152519	0.153613	0.235052	0.0264939	0.805332	0.917374	-0.07384	0.491643	0.999554	0.154331	0.148728	0.532147	0.0308901	0.773832	0.999977	0.0732887	0.494892	0.984053	0.135703	0.207437	0.81448	-0.152638	0.153288	0.999994	-0.119669	0.263989	0.998785	-0.0128828	0.904624	0.998651	-0.047334	0.659588	0.941062	-0.0146056	0.891941	0.962728	-0.0703933	0.514585	0.764719	-0.0773034	0.474069	0.853169	-0.0614568	0.569485	0.938321	-0.0745165	0.490199	0.785936	-0.172674	0.107665	0.999918	-0.185562	0.0834685	0.952817	-0.122429	0.255814	0.999924	-0.0167397	0.876981	0.965932	0.027655	0.798131	0.971769	0.17267	0.107675	0.585003	0.174748	0.10344	0.25481	-0.0666221	0.537419	0.784449	0.141339	0.18644	0.270828
ENSG00000135697	BCO1	-0.0366257	0.733287	0.931054	0.112687	0.293072	0.988997	-0.113902	0.320735	0.543024	-0.41127	6.2349933434902e-05	0.000286117	0.0642821	0.549518	0.779154	-0.00440526	0.967318	0.999554	0.02342	0.827545	0.955701	0.0787574	0.463173	0.999977	0.0924185	0.389021	0.984053	-0.0353109	0.743962	0.969188	-0.105456	0.325337	0.999994	-0.104061	0.331811	0.998785	-0.0623798	0.561418	0.998651	-0.148877	0.163793	0.805003	-0.180622	0.0902923	0.387738	-0.114072	0.289941	0.599564	-0.0966952	0.370138	0.801446	-0.0777382	0.471579	0.911855	-0.165623	0.12304	0.488452	-0.116299	0.280568	0.999918	-0.0627295	0.561501	0.960908	-0.217023	0.0422525	0.999924	-0.0814886	0.450395	0.782627	0.0202406	0.851521	0.978615	-0.0572306	0.596369	0.850999	-0.144813	0.178254	0.350299	-0.173609	0.105744	0.384768	-0.439972	1.60186221518366e-05	8.18159798720795e-05
ENSG00000238164	RP3-395M20.8	0.134786	0.207905	0.718566	0.105461	0.325312	0.988997	0.0449618	0.695887	0.829968	-0.176514	0.0979842	0.161875	0.110821	0.301188	0.590846	0.0819128	0.44539	0.999554	-0.0769379	0.473601	0.818581	0.0974854	0.363434	0.999977	0.0263082	0.80667	0.992659	0.0733185	0.497221	0.930171	-0.0909861	0.396445	0.999994	0.0233837	0.827809	0.998785	-0.0384086	0.720826	0.998651	-0.0774319	0.470757	0.899388	-0.0687398	0.52212	0.790168	-0.003537	0.973909	0.990676	0.0135007	0.900648	0.976625	-0.00248615	0.981659	0.998104	-0.0584762	0.588387	0.842937	-0.0860594	0.425308	0.999918	-0.00229112	0.983098	0.997503	-0.0383832	0.722553	0.999924	0.0617506	0.567637	0.844527	-0.0173671	0.872408	0.982238	0.0695644	0.519561	0.81248	0.0161456	0.881315	0.932084	-0.0301364	0.780455	0.912153	-0.136431	0.202357	0.288847
ENSG00000128203	ASPHD2	0.186431	0.0802395	0.639873	-0.0351218	0.743853	0.992086	0.0144431	0.900124	0.950687	0.329205	0.0016321	0.00491213	-0.0429897	0.689145	0.857482	-0.0843916	0.431693	0.999554	0.12663	0.237007	0.639908	0.155269	0.146244	0.999977	-0.0551477	0.607742	0.988727	-0.0234713	0.82816	0.982555	0.228165	0.0315136	0.999994	0.0530651	0.621386	0.998785	0.00258229	0.980839	0.998651	0.15535	0.146031	0.797371	0.012134	0.910143	0.969268	0.166614	0.120782	0.398399	0.167542	0.118697	0.617743	0.124926	0.246171	0.859	-0.00343824	0.974638	0.993635	0.170254	0.112764	0.999918	-0.0182697	0.865837	0.986872	0.150738	0.160959	0.999924	0.0370892	0.731545	0.912875	-0.167121	0.11964	0.750673	-0.0507406	0.638722	0.867946	0.0681204	0.528287	0.6871	0.0367907	0.733625	0.890001	0.374297	0.000302119	0.00108734
ENSG00000198416	ZNF658B	-0.185613	0.0815985	0.643327	-0.165842	0.120373	0.988997	-0.0911699	0.427285	0.633468	-0.0654974	0.54198	0.638855	0.164728	0.122921	0.378439	0.125968	0.239484	0.999554	0.15035	0.159619	0.547302	0.216741	0.0413358	0.999977	-0.242657	0.0219508	0.984053	0.0878589	0.415656	0.90386	-0.014888	0.889865	0.999994	0.00405654	0.969904	0.998945	-0.00565482	0.958056	0.998651	-0.0718163	0.503623	0.907408	-0.240738	0.0230535	0.23804	-0.0782237	0.468806	0.735554	-0.129699	0.228441	0.71399	-0.128778	0.23179	0.855309	-0.165604	0.123083	0.488452	0.033785	0.754669	0.999918	0.0360736	0.738628	0.974108	0.0207229	0.848025	0.999924	-0.154248	0.151318	0.563582	0.143761	0.181461	0.789295	0.00715078	0.947281	0.982784	-0.162049	0.13145	0.292945	-0.218037	0.0412765	0.265383	-0.0811011	0.449927	0.550593
ENSG00000077943	ITGA8	-0.00267247	0.98017	0.996545	0.12754	0.233625	0.988997	-0.206239	0.0700517	0.235016	-0.387834	0.000173205	0.000696502	0.0277158	0.796543	0.913339	-0.0283832	0.791754	0.999554	0.038662	0.71906	0.919233	0.0272086	0.800188	0.999977	0.0679432	0.526965	0.984053	-0.000313557	0.997687	0.999416	0.072874	0.497343	0.999994	0.0773194	0.471404	0.998785	0.0794337	0.459329	0.998651	0.0022493	0.98331	0.997655	-0.0201459	0.851356	0.946781	-0.10649	0.3234	0.628671	-0.00869852	0.935892	0.986814	0.0524878	0.627198	0.948367	0.0413442	0.70212	0.896655	0.0464647	0.667285	0.999918	0.0723789	0.502765	0.956807	0.0254851	0.813672	0.999924	0.0895508	0.406698	0.756351	0.0645826	0.549973	0.915854	-0.140314	0.192267	0.62748	-0.258923	0.0148557	0.0943784	0.0285021	0.792085	0.916785	-0.373876	0.000307266	0.00110376
ENSG00000233170	RP11-863K10.4	0.0717376	0.504092	0.856377	-0.134439	0.209089	0.988997	0.0616337	0.59192	0.760919	0.168671	0.114087	0.183652	0.17753	0.0960346	0.333068	0.003928	0.970857	0.999554	0.183514	0.0851706	0.420717	0.256716	0.0151628	0.999977	-0.229028	0.0308591	0.984053	-0.184982	0.0844555	0.739467	0.0531545	0.620798	0.999994	-0.165411	0.121353	0.998785	-0.116383	0.277423	0.998651	0.00372402	0.97237	0.996755	-0.207884	0.0505988	0.313205	-0.0484992	0.653633	0.848364	-0.149566	0.164278	0.661115	-0.127878	0.235098	0.856159	-0.278816	0.00852562	0.263378	0.0742781	0.491592	0.999918	0.0714243	0.50843	0.957734	0.0628434	0.56079	0.999924	-0.153103	0.154415	0.567525	0.0236252	0.827051	0.976179	-0.0902843	0.40285	0.749045	-0.0336523	0.755602	0.851712	-0.247747	0.0199518	0.206901	0.150553	0.15905	0.237781
ENSG00000220749	RPL21P28	0.0589595	0.583117	0.887256	0.0896857	0.403257	0.988997	-0.0610103	0.595679	0.763818	0.141356	0.186387	0.274684	-0.189338	0.0755557	0.295441	0.0267777	0.803288	0.999554	-0.00986011	0.926931	0.98219	-0.0288244	0.788591	0.999977	0.0544305	0.612427	0.988727	-0.13385	0.213767	0.820599	0.161746	0.129943	0.999994	0.147997	0.166329	0.998785	0.119348	0.265278	0.998651	0.213496	0.0445508	0.783719	0.406833	7.61000112854404e-05	0.0879632	0.233097	0.0288464	0.22226	0.283048	0.00753698	0.47094	0.286123	0.00688322	0.834231	0.362278	0.000523386	0.212073	0.161206	0.133497	0.999918	-0.097037	0.368441	0.952817	0.177464	0.0981046	0.999924	0.383116	0.000229441	0.269283	-0.207149	0.0528053	0.700945	-0.132112	0.219828	0.643374	0.0058335	0.956982	0.977178	0.429995	2.90106108675747e-05	0.0447739	0.167806	0.115981	0.183926
ENSG00000246089	RP11-115C21.2	0.0845151	0.431017	0.822317	0.150519	0.159143	0.988997	-0.151868	0.184403	0.396605	-0.357131	0.000591305	0.00203216	0.0682153	0.525308	0.765536	-0.0271194	0.80083	0.999554	-0.095597	0.372846	0.759307	-0.0258547	0.809939	0.999977	0.0927902	0.387108	0.984053	-0.0500969	0.64299	0.952214	0.126633	0.236993	0.999994	-0.0474321	0.658926	0.998785	0.01924	0.857969	0.998651	0.0343953	0.748974	0.955432	0.0179697	0.867258	0.953291	-0.0610281	0.572185	0.80306	0.0194535	0.857233	0.968502	0.0425004	0.694196	0.95987	-0.0144355	0.893808	0.970188	0.0374635	0.72894	0.999918	0.0511519	0.636002	0.96344	0.0794926	0.461603	0.999924	0.110876	0.303756	0.691282	-0.0297191	0.78342	0.967924	-0.150936	0.160403	0.608174	-0.0778744	0.4708	0.640352	0.0376593	0.727579	0.887485	-0.352499	0.000704323	0.00228116
ENSG00000125864	BFSP1	-0.159733	0.134854	0.677886	-0.0724472	0.499872	0.989132	-0.286586	0.0109655	0.0966552	0.247006	0.019617	0.0417557	-0.22937	0.0306033	0.18267	0.224228	0.0346487	0.821712	-0.000294766	0.997813	0.999338	-0.0462623	0.666833	0.999977	-0.0828182	0.440359	0.984053	-0.0467096	0.665635	0.957314	-0.0360586	0.737266	0.999994	-0.0322188	0.764381	0.998785	0.00452685	0.966417	0.998651	0.187579	0.0783632	0.784433	0.168543	0.114365	0.423773	-0.00165618	0.987781	0.995726	0.0223424	0.836307	0.964711	0.120639	0.262881	0.864433	0.136218	0.205703	0.573694	-0.0387737	0.719846	0.999918	-0.119158	0.268828	0.952817	0.043434	0.687823	0.999924	0.133233	0.215906	0.629843	-0.0197992	0.854723	0.979422	-0.0851471	0.43025	0.766027	-0.0775606	0.472595	0.641703	0.157963	0.141593	0.437283	0.250336	0.0179775	0.0379004
ENSG00000273565	CTD-3075F15.1	0.0807307	0.452006	0.832915	0.141465	0.186045	0.988997	0.22022	0.052698	0.203044	0.447123	1.11968918363736e-05	6.41770059359751e-05	0.256833	0.015115	0.125937	-0.0861361	0.422199	0.999554	0.0699996	0.514504	0.836834	0.0385491	0.719846	0.999977	-0.165419	0.121335	0.984053	-0.011484	0.915429	0.993793	0.10768	0.315177	0.999994	0.110673	0.301838	0.998785	0.0665665	0.535391	0.998651	0.0386909	0.718859	0.952525	0.00533923	0.960395	0.988022	0.234705	0.0277298	0.220806	0.0952556	0.377339	0.805801	-0.00968551	0.928636	0.991869	0.073695	0.495009	0.789207	-0.10568	0.327115	0.999918	-0.22401	0.0358968	0.952817	0.117301	0.276414	0.999924	0.132994	0.216736	0.630422	-0.0731582	0.498165	0.906506	0.216941	0.0423328	0.570258	0.320054	0.00236714	0.0492095	0.081576	0.449908	0.72772	0.467421	3.87308470850556e-06	2.34663367632984e-05
ENSG00000215014	RP5-832C2.5	0.0329515	0.759184	0.936812	0.0839645	0.434036	0.98901	0.257511	0.022841	0.134435	0.221376	0.0370809	0.0713036	0.184872	0.0828453	0.308515	0.0585166	0.585955	0.999554	0.114816	0.283988	0.687053	0.109909	0.305208	0.999977	-0.154143	0.14923	0.984053	0.0236963	0.826539	0.982334	-0.155932	0.144509	0.999994	0.0397415	0.711556	0.998785	0.0579898	0.589338	0.998651	-0.0663829	0.53652	0.916307	0.0189564	0.860041	0.95097	0.0599766	0.578836	0.807468	-0.0615069	0.569169	0.889956	-0.0885959	0.41174	0.899333	0.0275656	0.79877	0.934731	-0.169688	0.113983	0.999918	-0.225336	0.0347858	0.952817	-0.0445409	0.680295	0.999924	0.036161	0.738018	0.914708	0.104382	0.333128	0.856947	0.185001	0.0844238	0.57864	0.155233	0.148693	0.314305	0.0192991	0.858354	0.948379	0.244175	0.0211105	0.043535
ENSG00000280927	CTBP1-AS	-0.147592	0.167504	0.694094	-0.0314931	0.769539	0.992452	-0.315895	0.00484151	0.0650306	-0.0649929	0.545103	0.641446	-0.420323	4.11525216823527e-05	0.00823288	0.250162	0.0180597	0.821712	0.119757	0.263632	0.667412	-0.0888778	0.407523	0.999977	0.124728	0.244179	0.984053	0.0128366	0.905512	0.993354	-0.0604932	0.57334	0.999994	0.0326165	0.761559	0.998785	0.026542	0.804985	0.998651	0.158042	0.139087	0.797371	0.211221	0.0469258	0.305642	-0.0575545	0.594289	0.816994	-0.0195557	0.856491	0.968486	0.165429	0.123485	0.834231	0.209282	0.0503595	0.388656	0.00120887	0.991081	0.999918	-0.0855425	0.428104	0.953977	0.0283463	0.793196	0.999924	0.15872	0.13967	0.551282	0.0755225	0.484344	0.904265	-0.203191	0.0576035	0.570258	-0.238875	0.025003	0.118662	0.218393	0.0409376	0.265259	-0.0813621	0.448466	0.549192
ENSG00000267746	RP11-379L18.1	-0.115836	0.279701	0.754156	-0.0651673	0.544022	0.989132	-0.345384	0.00195488	0.0428575	-0.0383493	0.721239	0.792674	-0.354005	0.000665573	0.0268857	0.284052	0.00698278	0.821712	0.0510305	0.634841	0.888424	-0.038372	0.721081	0.999977	-0.0716803	0.504433	0.984053	0.080256	0.457298	0.915892	-0.00731937	0.945726	0.999994	-0.0615911	0.566387	0.998785	-0.0572173	0.594316	0.998651	0.0822006	0.443787	0.893965	0.076412	0.476638	0.761866	-0.0880771	0.414494	0.697228	-0.0301068	0.780666	0.953544	0.0978374	0.364485	0.890114	0.0893679	0.407661	0.73915	0.00949261	0.930054	0.999918	-0.0346221	0.748789	0.974631	0.0143333	0.894556	0.999924	0.0536707	0.619446	0.8672	-0.00127099	0.990623	0.998418	-0.215872	0.0433841	0.570258	-0.247939	0.0198532	0.106254	0.0852018	0.429953	0.713707	-0.0928697	0.3867	0.488127
ENSG00000168060	NAALADL1	-0.190623	0.0735579	0.627489	0.0286388	0.789921	0.993513	-0.216853	0.0565159	0.210579	-0.481261	1.8045749397011e-06	1.31187932199235e-05	-0.0513657	0.632616	0.828119	-0.0371929	0.729315	0.999554	0.0231107	0.829789	0.956684	-0.1778	0.0955217	0.999977	0.126249	0.238433	0.984053	0.0331134	0.759396	0.970149	0.026027	0.808696	0.999994	-0.00810471	0.939912	0.998785	0.0982772	0.359531	0.998651	0.0335771	0.754755	0.956521	-0.0212557	0.84327	0.942878	0.00856858	0.936848	0.977762	0.0558106	0.605528	0.901447	0.0828154	0.443029	0.90449	0.0400178	0.711247	0.899752	-0.0625414	0.562678	0.999918	0.0176126	0.87062	0.986872	-0.0662824	0.539501	0.999924	-0.0059963	0.955783	0.989355	-0.0373409	0.729793	0.955172	0.0312709	0.77241	0.924298	0.0392384	0.716631	0.824289	-0.0226171	0.834323	0.938371	-0.451556	8.93108990873692e-06	4.87845252405304e-05
ENSG00000187688	TRPV2	-0.189324	0.0755791	0.633138	0.0189046	0.860419	0.995093	-0.145124	0.204895	0.420875	-0.564248	8.48708747724913e-09	1.33977497763009e-07	-0.0559944	0.602233	0.810256	-0.0433926	0.686383	0.999554	-0.119904	0.263043	0.666853	0.0120778	0.910558	0.999977	0.187553	0.0784062	0.984053	-0.0731217	0.49838	0.930171	-0.0223437	0.835357	0.999994	-0.0301455	0.779143	0.998785	-0.0223834	0.835069	0.998651	-0.020479	0.848927	0.973623	-0.0502214	0.640224	0.857507	-0.150105	0.162744	0.456833	-0.0384505	0.722086	0.937941	0.00782875	0.942291	0.993496	-0.0459989	0.670426	0.882645	-0.102084	0.343938	0.999918	-0.0708966	0.511575	0.957734	-0.0866304	0.422231	0.999924	-0.0170891	0.874433	0.964518	0.0150213	0.889525	0.985158	-0.177411	0.098207	0.5834	-0.292796	0.00563414	0.0646969	-0.0390026	0.718262	0.883582	-0.582433	2.13247508540348e-09	3.65471800880601e-08
ENSG00000120279	MYCT1	-0.191207	0.0726622	0.627119	0.00157718	0.988296	0.999543	-0.218454	0.054674	0.207118	-0.654392	3.5313973967277e-12	2.50478126524214e-10	0.00778688	0.942265	0.97426	0.00621802	0.953882	0.999554	-0.053241	0.620229	0.883595	-0.00392452	0.970883	0.999977	0.18813	0.0774761	0.984053	-0.0893249	0.407888	0.902062	0.10963	0.306445	0.999994	-0.0275356	0.797838	0.998785	0.0103657	0.923195	0.998651	0.0323038	0.763778	0.958759	-0.0829949	0.439381	0.736263	-0.0956543	0.375336	0.669934	0.0412298	0.702905	0.933775	0.0484372	0.654047	0.953298	-0.0306419	0.776868	0.927552	0.0626838	0.561787	0.999918	0.11819	0.272763	0.952817	-0.030752	0.776087	0.999924	-0.075602	0.483882	0.802977	-0.0585226	0.588091	0.925509	-0.188996	0.0778123	0.571313	-0.20044	0.0611437	0.190517	-0.082735	0.443474	0.723225	-0.659339	2.1325163857e-12	1.28606191074998e-10
ENSG00000249158	PCDHA11	-0.0779994	0.467502	0.841082	-0.127762	0.232807	0.988997	-0.258658	0.0222202	0.133193	-0.117297	0.273641	0.373447	-0.157717	0.139911	0.403163	0.0960006	0.370822	0.999554	0.00503966	0.962615	0.991037	-0.0561233	0.601396	0.999977	0.031637	0.768516	0.991579	0.115343	0.284566	0.85607	-0.067254	0.531175	0.999994	-0.0158033	0.88314	0.998785	-0.112911	0.292106	0.998651	-0.0512894	0.633122	0.934398	-0.0836478	0.435777	0.734688	-0.166595	0.120826	0.398399	-0.144916	0.177942	0.673354	-0.0204497	0.850005	0.980963	-0.0391764	0.71706	0.901754	0.0508165	0.63822	0.999918	0.0646298	0.549681	0.959664	-0.00613636	0.954751	0.999924	-0.0695659	0.519552	0.821661	0.122881	0.254047	0.828249	-0.16808	0.117501	0.585644	-0.270904	0.0106832	0.0818992	-0.0557832	0.605706	0.823895	-0.167013	0.11774	0.186246
ENSG00000175093	SPSB4	-0.155685	0.145154	0.683157	-0.0156578	0.884208	0.995122	-0.000255244	0.99823	0.998951	-0.0134068	0.900763	0.931531	-0.000545592	0.995951	0.998687	-0.038774	0.718281	0.999554	-0.445894	1.19142532999383e-05	0.00263711	0.0560878	0.601627	0.999977	-0.0945038	0.378363	0.984053	0.0358601	0.74012	0.968764	-0.00573668	0.957449	0.999994	-0.074131	0.489934	0.998785	-0.118544	0.268538	0.998651	-0.123126	0.250337	0.834474	-0.00854443	0.936659	0.979713	-0.0334963	0.7567	0.898523	0.0615651	0.568803	0.889956	-0.040997	0.704505	0.96288	-0.00514226	0.962076	0.990307	0.0663453	0.539115	0.999918	0.112731	0.295688	0.952817	-0.0889514	0.409859	0.999924	-0.0296423	0.783966	0.933455	-0.14462	0.178839	0.788042	-0.194835	0.0689023	0.570258	-0.13008	0.227064	0.405763	-0.00905278	0.933287	0.976946	-0.0294995	0.78376	0.842038
ENSG00000187741	FANCA	-0.24785	0.01919	0.497455	0.00518268	0.961555	0.997055	-0.0914047	0.42609	0.63305	0.0812878	0.448881	0.551813	-0.0103759	0.923119	0.968017	0.149354	0.162432	0.964213	-0.00314329	0.976677	0.994993	-0.123849	0.247545	0.999977	-0.0343932	0.748989	0.991579	-0.000888656	0.993444	0.999228	0.112736	0.292857	0.999994	0.0382647	0.721829	0.998785	0.143671	0.179203	0.998651	0.1009	0.346788	0.866356	0.0449502	0.675745	0.875027	0.12712	0.237905	0.547475	0.08237	0.445494	0.840949	0.16436	0.125964	0.834231	0.17872	0.0957106	0.452743	-0.0853639	0.429073	0.999918	-0.272409	0.0102393	0.952817	-0.0430213	0.690638	0.999924	0.187945	0.0795098	0.48682	-0.0212486	0.844217	0.977901	0.0342763	0.751216	0.915467	-0.0569178	0.598382	0.741584	0.124559	0.247571	0.560841	0.121828	0.255404	0.349072
ENSG00000166578	IQCD	-0.101747	0.342734	0.788639	0.228466	0.0312837	0.988997	-0.126471	0.26987	0.490857	0.0980176	0.360808	0.466184	0.0244824	0.819852	0.924698	0.113575	0.289259	0.999554	0.00797125	0.9409	0.985419	0.0291885	0.785985	0.999977	-0.122643	0.252214	0.984053	0.00870206	0.935866	0.994748	-0.00749186	0.944448	0.999994	-0.0713829	0.506208	0.998785	0.033936	0.752217	0.998651	0.0209052	0.845821	0.972642	-0.0574574	0.592767	0.83209	0.00312199	0.97697	0.991571	-0.0419061	0.698265	0.931268	-0.123787	0.250536	0.859576	-0.150644	0.161223	0.528919	-0.0384234	0.722274	0.999918	-0.0322874	0.765222	0.977777	-0.086888	0.420848	0.999924	-0.167239	0.119375	0.530545	-0.0231571	0.830426	0.976358	-0.121574	0.259172	0.668361	0.0466428	0.666085	0.790517	-0.167128	0.119624	0.406616	0.090537	0.39879	0.500043
ENSG00000139194	RBP5	-0.0965265	0.368195	0.797124	-0.00708546	0.947457	0.996021	-0.141577	0.2163	0.433391	-0.124051	0.246772	0.343986	-0.302124	0.00400827	0.0651034	0.213459	0.0445883	0.821781	-0.158622	0.137623	0.518258	-0.142352	0.183271	0.999977	0.0586349	0.585196	0.988441	0.163927	0.126977	0.766103	-0.0368074	0.732014	0.999994	0.0568398	0.596755	0.998785	0.02866	0.789769	0.998651	0.0867958	0.41864	0.886312	0.112565	0.293595	0.622875	-0.0427595	0.692425	0.869253	0.034074	0.752637	0.945788	0.0553897	0.608255	0.945154	0.0635418	0.556434	0.825761	0.119931	0.265712	0.999918	0.0477642	0.658552	0.964953	-0.000882205	0.993491	0.999924	0.0583591	0.589135	0.853866	0.00334805	0.975303	0.997136	-0.327758	0.00182537	0.570258	-0.323414	0.00211519	0.047372	0.0804845	0.456014	0.731239	-0.112078	0.295701	0.393499
ENSG00000158113	LRRC43	-0.10926	0.308087	0.771089	-0.0839394	0.434173	0.98901	-0.213006	0.0611521	0.219466	0.0700972	0.513917	0.613395	-0.0771055	0.472634	0.729228	0.225832	0.0333411	0.821712	-0.0627476	0.559108	0.859587	0.127717	0.232971	0.999977	-0.188435	0.0769865	0.984053	-0.0399443	0.711754	0.963836	0.0533552	0.619478	0.999994	0.0551524	0.607712	0.998785	0.0339468	0.752141	0.998651	0.0638938	0.551937	0.919091	-0.00179982	0.986644	0.995123	0.0782612	0.468593	0.735481	0.0617091	0.567898	0.889956	0.0837494	0.437885	0.903744	0.0662522	0.539685	0.814595	-0.0295587	0.784561	0.999918	-0.0899809	0.404439	0.952834	-0.0192969	0.85837	0.999924	0.0293763	0.785859	0.934586	-0.0135439	0.900332	0.98631	-0.0736341	0.495366	0.798923	-0.0872172	0.419083	0.59494	0.0373391	0.729806	0.888302	0.0594682	0.579865	0.672026
ENSG00000250320	CTD-2269F5.1	0.0618618	0.56468	0.878792	-0.0410646	0.702397	0.991064	-0.316679	0.00473142	0.0643529	-0.0671099	0.532058	0.629621	-0.172309	0.106379	0.350319	0.189291	0.0756309	0.860869	0.231829	0.0288134	0.254003	-0.0187543	0.861518	0.999977	0.0160549	0.881293	0.996411	0.0105424	0.922341	0.993793	0.0923932	0.389151	0.999994	0.0684196	0.524065	0.998785	0.085892	0.42352	0.998651	0.143407	0.180012	0.813608	0.185842	0.0812173	0.370653	0.13203	0.220118	0.525181	0.145109	0.17736	0.673263	0.169165	0.115119	0.834231	0.192326	0.0726246	0.422238	0.144762	0.178408	0.999918	0.135891	0.206801	0.952817	0.238787	0.0250577	0.999924	0.23032	0.0308645	0.402613	-0.123516	0.251585	0.827062	-0.166872	0.1202	0.587381	-0.0872955	0.418664	0.594629	0.220714	0.0387874	0.260728	-0.0509697	0.635245	0.719483
ENSG00000156876	SASS6	-0.222198	0.0363657	0.554711	-0.109063	0.308965	0.988997	-0.192622	0.0911063	0.270109	-0.378885	0.000250875	0.000963757	-0.173287	0.104379	0.346906	0.0578808	0.590039	0.999554	-0.00422807	0.968632	0.992483	0.0061402	0.954459	0.999977	0.00333234	0.975275	0.998668	0.184869	0.0846486	0.739467	-0.162846	0.127318	0.999994	-0.0580422	0.589001	0.998785	-0.0452292	0.673846	0.998651	-0.0939002	0.381429	0.875448	-0.0613186	0.568109	0.817647	-0.19667	0.0662797	0.308627	-0.135879	0.206842	0.698126	-0.0706745	0.512902	0.920939	-0.122223	0.256618	0.620331	-0.00384817	0.971615	0.999918	0.0450263	0.677003	0.968067	-0.153134	0.154331	0.999924	-0.154482	0.150692	0.562789	0.127485	0.236551	0.814925	-0.0778833	0.470749	0.787205	-0.258131	0.0151757	0.0950003	-0.125134	0.245379	0.558846	-0.398143	0.000111539	0.000453522
ENSG00000129028	THAP10	-0.13276	0.214882	0.722318	-0.152766	0.152942	0.988997	-0.22943	0.0433217	0.184552	-0.146978	0.169298	0.254014	-0.000288548	0.997859	0.999107	0.102246	0.340359	0.999554	-0.118189	0.269982	0.673772	0.0683935	0.524224	0.999977	-0.0946865	0.377437	0.984053	0.13003	0.227245	0.828073	-0.0507878	0.636454	0.999994	-0.0780036	0.467477	0.998785	0.00968691	0.928211	0.998651	-0.011054	0.918112	0.987451	-0.028348	0.792005	0.923422	-0.173001	0.10699	0.379028	-0.098428	0.361583	0.797671	-0.12485	0.246459	0.859	-0.183034	0.0878377	0.443749	0.136766	0.203867	0.999918	0.285512	0.00700891	0.952817	-0.025414	0.814183	0.999924	-0.121622	0.258985	0.658693	0.127804	0.235369	0.813953	-0.0849934	0.431086	0.766596	-0.133773	0.214032	0.391624	-0.134713	0.210803	0.522378	-0.140911	0.187791	0.272372
ENSG00000104332	SFRP1	-0.0219647	0.838111	0.959488	0.140505	0.18908	0.988997	-0.0451455	0.694706	0.829246	0.0376714	0.72597	0.7964	-0.116319	0.277687	0.566538	0.105582	0.324757	0.999554	-0.216113	0.0419425	0.304273	-0.160002	0.134188	0.999977	-0.0150131	0.888945	0.997029	0.115486	0.283966	0.855763	-0.0904967	0.399001	0.999994	0.147	0.169234	0.998785	0.0912152	0.395252	0.998651	0.0292208	0.785753	0.961117	0.23032	0.0299011	0.26353	0.0251692	0.815941	0.927372	0.0782396	0.468716	0.85118	0.0155776	0.885461	0.985824	0.170345	0.11257	0.474272	-0.0552045	0.609457	0.999918	-0.00344815	0.974565	0.996852	-0.0102219	0.924695	0.999924	0.095836	0.374426	0.735698	-0.0497657	0.64519	0.937037	-0.0631088	0.559132	0.834168	-0.00206627	0.984756	0.992697	0.17313	0.106725	0.386119	0.0750734	0.484417	0.583871
ENSG00000256064	RP11-117L5.4	-0.147939	0.166497	0.692944	0.0103422	0.923369	0.996021	-0.000926799	0.993575	0.996352	-0.339205	0.00114679	0.00361423	-0.376719	0.000273974	0.0184725	0.0253553	0.813543	0.999554	-0.0288476	0.788425	0.944707	-0.173447	0.104054	0.999977	0.134392	0.20925	0.984053	0.0479742	0.657145	0.955424	-0.0162457	0.879893	0.999994	-0.0246711	0.818487	0.998785	-0.0487895	0.649798	0.998651	-0.00593596	0.955972	0.993294	-0.0417602	0.697598	0.884261	-0.179277	0.0946642	0.36007	-0.0782193	0.468832	0.85118	-0.0619432	0.566427	0.937328	-0.0527901	0.625213	0.864043	0.0456296	0.67292	0.999918	0.0639997	0.553587	0.960019	-0.0150643	0.88921	0.999924	-0.0935559	0.385949	0.745108	0.0491306	0.649418	0.937037	-0.109253	0.310933	0.696204	-0.308129	0.00349362	0.0551406	-0.0628306	0.560869	0.800209	-0.397627	0.000114065	0.000461448
ENSG00000278385	RP11-89H19.2	-0.0356912	0.739847	0.932076	-0.000425988	0.996839	0.999754	0.130922	0.253232	0.473302	-0.173402	0.104145	0.170335	0.284292	0.00693305	0.0849159	-0.00783354	0.941919	0.999554	0.0584029	0.586684	0.871274	0.286511	0.00648797	0.999977	0.0295129	0.783663	0.991579	-0.0304713	0.778078	0.974734	-0.0050836	0.962289	0.999994	-0.0271044	0.800938	0.998785	0.0348537	0.745742	0.998651	-0.0642527	0.549701	0.918216	-0.202277	0.0573017	0.327353	-0.0848482	0.431876	0.709037	-0.157608	0.142501	0.640699	-0.157329	0.143218	0.834231	-0.230943	0.0304017	0.346171	-0.0151676	0.888456	0.999918	0.0366049	0.73492	0.974108	0.0178584	0.86883	0.999924	-0.213073	0.0462427	0.440385	0.164887	0.124738	0.757514	0.0608816	0.57311	0.840367	0.00531476	0.960804	0.979686	-0.25637	0.0159081	0.190549	-0.163432	0.125936	0.196802
ENSG00000183935	HTR7P1	-0.0142716	0.894398	0.973317	0.107507	0.315964	0.988997	0.295675	0.00858336	0.0863566	0.278234	0.00828822	0.0198235	0.145823	0.17271	0.446775	-0.00359636	0.973317	0.999554	0.0197571	0.854193	0.962228	0.108126	0.313166	0.999977	-0.0152493	0.88721	0.99686	-0.0562729	0.602539	0.947368	-0.0949899	0.375903	0.999994	-0.0719442	0.502861	0.998785	-0.0265693	0.804789	0.998651	-0.0218103	0.839234	0.97196	-0.0965461	0.368097	0.681858	-0.0547042	0.612707	0.826815	-0.0660216	0.541101	0.881365	-0.0878473	0.415718	0.899333	-0.129097	0.230629	0.597835	-0.122915	0.253917	0.999918	-0.0522887	0.628507	0.963402	0.0143269	0.894602	0.999924	-0.0841063	0.435928	0.773686	-0.00219287	0.983823	0.997997	0.0758642	0.482363	0.7933	0.156831	0.144505	0.309159	-0.122238	0.256561	0.56938	0.289892	0.0058582	0.0143903
ENSG00000210154	MT-TD	-0.0508682	0.635919	0.898792	0.0956812	0.372424	0.988997	0.0210662	0.854745	0.926868	-0.241266	0.0227455	0.0474238	-0.0825833	0.441661	0.706971	-0.0266398	0.804281	0.999554	-0.0253009	0.813935	0.951128	-0.0200939	0.851736	0.999977	0.260055	0.0138481	0.984053	0.0417891	0.699067	0.962376	0.0522791	0.626569	0.999994	0.0687782	0.521887	0.998785	0.0119027	0.91185	0.998651	-0.00621335	0.953917	0.992705	0.135723	0.204733	0.53601	0.0187567	0.862296	0.948803	0.0660984	0.540629	0.881323	0.119529	0.26733	0.865465	0.218142	0.0411764	0.36852	0.00815225	0.93991	0.999918	-0.115522	0.283814	0.952817	0.0665487	0.537868	0.999924	0.223563	0.0362779	0.41291	-0.040435	0.708372	0.95005	-0.134119	0.212839	0.639655	-0.0870292	0.420091	0.596045	0.230197	0.030957	0.241323	-0.225553	0.033566	0.0647062
ENSG00000100060	MFNG	0.0858259	0.423878	0.821117	0.0937079	0.382409	0.988997	0.0226004	0.844294	0.921491	-0.206205	0.0525344	0.096116	0.041042	0.702552	0.865441	0.00354766	0.973678	0.999554	-0.295233	0.00497347	0.0906408	0.0378094	0.725005	0.999977	-0.110288	0.303531	0.984053	-0.161694	0.132309	0.768089	0.10245	0.339392	0.999994	-0.0472279	0.660303	0.998785	-0.0985006	0.358435	0.998651	-0.098981	0.356084	0.869583	-0.115177	0.282465	0.614552	-0.0735705	0.49574	0.752499	0.0795871	0.461069	0.849214	-0.0378886	0.725986	0.966161	-0.010037	0.926053	0.979227	0.0532665	0.622091	0.999918	0.16645	0.121155	0.952817	-0.0633462	0.557652	0.999924	-0.0711544	0.510038	0.816002	-0.168911	0.115672	0.748829	-0.122265	0.256453	0.666532	-0.0536648	0.619485	0.757107	-0.0790054	0.464361	0.736942	-0.217497	0.0406153	0.0760614
ENSG00000188322	SBK1	0.0822913	0.443283	0.828688	0.106758	0.319363	0.988997	-0.0376483	0.74348	0.859695	-0.332188	0.0014708	0.00448046	-0.0383499	0.721235	0.874731	0.0340811	0.751192	0.999554	-0.176022	0.0989385	0.450503	0.000821808	0.993902	0.999977	-0.161416	0.130738	0.984053	0.120028	0.265325	0.845853	-0.11881	0.267454	0.999994	-0.0964865	0.368394	0.998785	-0.164078	0.124426	0.998651	-0.182194	0.0874785	0.784433	-0.0557498	0.603822	0.837856	-0.247063	0.0203077	0.199121	-0.13556	0.207922	0.699044	-0.137594	0.201117	0.844772	-0.118113	0.273081	0.636179	-0.131858	0.220725	0.999918	0.021843	0.839917	0.98433	-0.123885	0.250158	0.999924	-0.0839887	0.436572	0.77379	0.0651584	0.546415	0.915854	-0.05185	0.631395	0.86411	-0.083126	0.441314	0.615317	-0.0864089	0.423423	0.709258	-0.327057	0.00175796	0.0050422
ENSG00000272655	POLR2J4	-0.0977217	0.362266	0.795733	-0.0892138	0.405746	0.988997	-0.224861	0.047784	0.193649	-0.0537291	0.617022	0.704884	0.0245347	0.819474	0.924509	-0.0325573	0.761979	0.999554	-0.102727	0.338081	0.733989	0.0795065	0.458916	0.999977	-0.0204103	0.849428	0.995646	-0.132488	0.218506	0.823449	0.163038	0.126864	0.999994	0.00137924	0.989765	0.998945	-0.0168623	0.87537	0.998651	0.130266	0.223701	0.825323	-0.125451	0.241434	0.576065	0.00542256	0.96001	0.986064	-0.0412646	0.702666	0.933726	0.098551	0.360981	0.889877	-0.0847103	0.432628	0.751607	0.143517	0.182213	0.999918	0.181032	0.0914253	0.952817	0.167979	0.117725	0.999924	-0.105424	0.328295	0.706942	0.104903	0.330704	0.85629	-0.172353	0.108332	0.585003	-0.212806	0.0465232	0.1649	-0.10527	0.329009	0.634941	-0.051232	0.633502	0.717979
ENSG00000226688	ENTPD1-AS1	-0.0394117	0.713846	0.924245	-0.0315524	0.769117	0.992449	0.238263	0.0356705	0.168019	-0.224933	0.0340688	0.0664201	0.0887517	0.408192	0.682211	-0.0510261	0.63487	0.999554	-0.113137	0.291135	0.693141	-0.0231119	0.82978	0.999977	-0.0420849	0.695362	0.989404	0.173081	0.106826	0.751247	-0.0502333	0.640145	0.999994	-0.077602	0.46978	0.998785	-0.071892	0.503172	0.998651	-0.149005	0.163428	0.805003	-0.24557	0.0203627	0.227203	-0.179497	0.0942531	0.359544	-0.151267	0.159478	0.657357	-0.168126	0.1174	0.834231	-0.191161	0.0744068	0.424604	-0.0240144	0.824247	0.999918	0.111763	0.299881	0.952817	-0.0290444	0.788221	0.999924	-0.178056	0.0969703	0.506926	0.106637	0.322728	0.85359	0.0559321	0.604742	0.854283	-0.00265266	0.980431	0.990156	-0.231997	0.029632	0.238211	-0.232791	0.0281379	0.0557931
ENSG00000182318	ZSCAN22	0.0181564	0.865892	0.966108	-0.000492981	0.996342	0.999754	-0.133268	0.244753	0.464085	-0.300739	0.00418765	0.0110443	-0.0301911	0.778818	0.905393	0.125118	0.242698	0.999554	-0.0199228	0.852984	0.961661	0.0939505	0.381173	0.999977	0.0461368	0.667683	0.988727	0.101786	0.345356	0.878634	-0.144506	0.176665	0.999994	-0.151366	0.156784	0.998785	-0.0870171	0.417451	0.998651	-0.0879676	0.412362	0.88535	-0.119742	0.263694	0.597425	-0.205015	0.05535	0.286907	-0.194373	0.0695758	0.562671	-0.106587	0.32296	0.880784	-0.178071	0.0969409	0.453832	-0.10871	0.313359	0.999918	-0.0333353	0.757833	0.976285	-0.114193	0.289426	0.999924	-0.13473	0.210742	0.625938	0.100406	0.351967	0.864831	-0.138069	0.199549	0.632014	-0.170925	0.111333	0.265915	-0.172428	0.108176	0.388387	-0.320635	0.00218825	0.0061055
ENSG00000106113	CRHR2	-0.00345214	0.974387	0.994399	0.0568826	0.596478	0.989132	-0.0302248	0.79279	0.889808	-0.266082	0.0117242	0.0267648	-0.250578	0.0178631	0.138009	0.191273	0.0725627	0.860869	0.0476835	0.657231	0.896886	0.0248685	0.81706	0.999977	0.00578048	0.957124	0.997945	-0.0485696	0.653162	0.954733	-0.177837	0.0954532	0.999994	-0.131795	0.218264	0.998785	-0.164007	0.124591	0.998651	-0.0954302	0.373685	0.874332	-0.00301656	0.977618	0.99202	-0.203245	0.0575358	0.291084	-0.0685778	0.525516	0.875116	-0.0232016	0.830105	0.978146	-0.0531959	0.622553	0.862143	-0.14615	0.174237	0.999918	-0.172066	0.108929	0.952817	-0.282374	0.0076873	0.999924	-0.103324	0.338076	0.712172	-0.0474429	0.660707	0.938575	-0.111512	0.300974	0.690654	-0.201968	0.0591563	0.187235	-0.0508506	0.637994	0.843015	-0.294042	0.00515972	0.0128705
ENSG00000094963	FMO2	-0.0540454	0.614948	0.891631	0.0011494	0.991471	0.999555	-0.147587	0.197231	0.411993	-0.586602	1.53496859667257e-09	3.2488867367619e-08	-0.124812	0.243861	0.532571	-0.0120912	0.910459	0.999554	-0.110141	0.30418	0.706523	0.118565	0.268452	0.999977	0.0628958	0.558178	0.986513	0.0219076	0.83945	0.983534	-0.0512247	0.633551	0.999994	-0.194495	0.067789	0.998785	-0.169411	0.112484	0.998651	-0.136739	0.20133	0.817268	-0.171777	0.107481	0.413302	-0.241028	0.0236865	0.209994	-0.10351	0.337201	0.783752	-0.053901	0.617942	0.947342	-0.163339	0.128365	0.492773	0.00862059	0.936465	0.999918	0.103222	0.338555	0.952817	-0.132591	0.218145	0.999924	-0.15242	0.156283	0.569324	-0.0118945	0.912418	0.987258	-0.228905	0.0319382	0.570258	-0.30809	0.00349797	0.0551406	-0.181622	0.0903559	0.361663	-0.610579	2.11009876238677e-10	5.13482045031803e-09
ENSG00000160999	SH2B2	-0.100611	0.348178	0.791224	-0.0768319	0.474212	0.98901	-0.143362	0.210507	0.427367	-0.179861	0.0916795	0.15299	-0.124294	0.245838	0.534813	0.127061	0.235399	0.999554	0.0845956	0.430576	0.792934	0.0737251	0.49232	0.999977	0.235242	0.0264773	0.984053	-0.141655	0.188008	0.805458	0.00358964	0.973367	0.999994	-0.0117212	0.913188	0.998785	0.030398	0.777341	0.998651	0.0770599	0.472897	0.900004	0.0953248	0.374215	0.687451	-0.0494025	0.647607	0.844843	0.0382158	0.723714	0.938079	0.128611	0.232403	0.855309	0.084923	0.431469	0.750723	0.0660841	0.540717	0.999918	0.109787	0.308559	0.952817	0.119517	0.26738	0.999924	0.0362562	0.737353	0.914596	-0.0434063	0.688012	0.94712	-0.120764	0.262382	0.669189	-0.154062	0.151819	0.318231	0.0888474	0.410408	0.699245	-0.151785	0.155628	0.233537
ENSG00000140479	PCSK6	-0.231462	0.0290748	0.538034	-0.0426633	0.691385	0.990331	-0.0890654	0.438075	0.642205	-0.122936	0.251077	0.348469	-0.241026	0.022885	0.156679	-0.128022	0.23185	0.999554	-0.366943	0.000404661	0.0187514	-0.040113	0.70898	0.999977	0.117782	0.271648	0.984053	0.128754	0.23188	0.830275	-0.0089002	0.934027	0.999994	0.0102557	0.924007	0.998785	-0.0564174	0.599489	0.998651	-0.154886	0.147256	0.797371	-0.0956838	0.372411	0.685818	-0.0501906	0.642368	0.842175	0.0169102	0.875738	0.973553	-0.0881416	0.414151	0.899333	-0.113897	0.290687	0.652078	0.0545972	0.613403	0.999918	0.0773582	0.473755	0.955671	-0.111657	0.300342	0.999924	-0.0742496	0.491759	0.805823	-0.0475761	0.659813	0.938575	-0.0630603	0.559435	0.834279	-0.150835	0.160685	0.329446	-0.0940636	0.383365	0.676818	-0.144636	0.17627	0.2588
ENSG00000112414	ADGRG6	-0.105878	0.323394	0.778419	-0.0553016	0.60674	0.989132	-0.140422	0.22011	0.437279	-0.273158	0.00959781	0.0225107	-0.00932719	0.93087	0.970519	-0.0909669	0.396545	0.999554	-0.297049	0.00470093	0.0884167	0.0841663	0.432928	0.999977	-0.00820852	0.939144	0.997945	0.00577206	0.957435	0.9972	-0.0884984	0.409536	0.999994	-0.177624	0.0958567	0.998785	-0.241897	0.0223819	0.998651	-0.204378	0.0547095	0.783719	-0.18594	0.0810533	0.370203	-0.125315	0.244692	0.555187	-0.051784	0.63183	0.910706	-0.118045	0.273359	0.866392	-0.207	0.0529801	0.393329	0.076352	0.479543	0.999918	0.207756	0.0521	0.952817	-0.0980183	0.363595	0.999924	-0.220336	0.0391312	0.422631	-0.087994	0.414936	0.884035	-0.127765	0.235514	0.654235	-0.143395	0.182588	0.355438	-0.21136	0.0480674	0.282517	-0.275374	0.00900525	0.0208808
ENSG00000204335	SP5	-0.0529843	0.621918	0.893298	-0.100677	0.347859	0.988997	-0.456829	2.6206869962131e-05	0.0160075	-0.302027	0.0040206	0.0106768	-0.0280628	0.794052	0.912561	0.0158432	0.882847	0.999554	0.0660487	0.538578	0.849225	0.115717	0.280199	0.999977	0.0219211	0.838429	0.995635	0.133375	0.215412	0.821292	0.0727287	0.498203	0.999994	0.190545	0.073678	0.998785	0.165617	0.120883	0.998651	0.214543	0.0434915	0.783719	0.203359	0.0559549	0.324246	0.0657956	0.542489	0.78285	0.00896141	0.933959	0.986261	0.272556	0.0101969	0.834231	0.17009	0.113116	0.475268	0.163151	0.128812	0.999918	0.120275	0.264335	0.952817	0.2539	0.0169869	0.999924	0.169431	0.11454	0.528102	0.209238	0.0504095	0.698747	0.0324148	0.764323	0.920139	-0.0988656	0.359442	0.540984	0.214566	0.0446995	0.273857	-0.306737	0.00345927	0.00911635
ENSG00000133107	TRPC4	-0.164657	0.123083	0.671818	0.0810589	0.450164	0.98901	-0.099699	0.385138	0.600311	-0.574828	3.83879195098302e-09	6.89722843973685e-08	-0.0448884	0.676166	0.851644	-0.00869753	0.935526	0.999554	-0.112869	0.292287	0.69477	-0.0576242	0.591691	0.999977	0.205507	0.0533571	0.984053	0.0774187	0.473408	0.922207	0.0600091	0.576417	0.999994	-0.0251145	0.815282	0.998785	0.0062946	0.953315	0.998651	-0.059917	0.577004	0.924373	-0.0879325	0.41255	0.718129	-0.0246314	0.819807	0.929274	0.0499007	0.644293	0.915101	0.0137649	0.898714	0.986996	-0.0136578	0.899498	0.971953	0.0230069	0.831509	0.999918	0.016901	0.875805	0.986872	-0.0370326	0.73194	0.999924	0.0136438	0.8996	0.972531	-0.0653908	0.544981	0.915854	-0.0858373	0.426508	0.763955	-0.135182	0.209203	0.386149	-0.0366823	0.734381	0.890208	-0.548249	2.67567688005954e-08	3.1720873599156e-07
ENSG00000167900	TK1	-0.291635	0.00555529	0.32582	-0.0974352	0.363682	0.988997	-0.198388	0.0816518	0.254661	-0.00991454	0.926528	0.949763	-0.121925	0.255024	0.544878	0.214538	0.0434964	0.821712	-0.239214	0.0239626	0.232038	-0.100092	0.350684	0.999977	-0.0401991	0.708384	0.989404	-0.132816	0.217357	0.822434	-0.0393131	0.714531	0.999994	-0.0545368	0.611731	0.998785	-0.0458	0.669968	0.998651	0.0299143	0.780794	0.961117	0.111618	0.297703	0.626525	-0.0301106	0.780638	0.909965	0.0196052	0.856132	0.968347	0.0986462	0.360515	0.889256	0.114969	0.286141	0.647607	-0.0725746	0.501608	0.999918	-0.127337	0.237102	0.952817	-0.105069	0.329935	0.999924	0.123359	0.252192	0.65369	-0.0647397	0.549001	0.915854	-0.158613	0.139943	0.597581	-0.151627	0.158475	0.326904	0.125131	0.245389	0.558846	-0.00911133	0.932466	0.953079
ENSG00000196972	SMIM10L2B	-0.0751313	0.484079	0.848218	-0.284741	0.00684083	0.988997	-0.158953	0.164522	0.372152	-0.226815	0.0325605	0.0640739	0.0465626	0.664799	0.84451	0.0788925	0.462403	0.999554	0.111177	0.299626	0.70264	0.168852	0.113694	0.999977	-0.00238206	0.982325	0.998831	-0.0720525	0.504698	0.931189	0.0597251	0.578227	0.999994	-0.0634852	0.554488	0.998785	0.0833396	0.437476	0.998651	0.0575295	0.592301	0.926885	-0.00325817	0.975825	0.991584	-0.14199	0.186958	0.486231	0.0157778	0.883999	0.974908	0.101628	0.346109	0.885664	-0.0358392	0.740266	0.912277	0.00889181	0.934471	0.999918	0.0877606	0.41618	0.953977	0.0793138	0.462614	0.999924	-0.0963895	0.37166	0.734271	-0.0151594	0.888516	0.984788	-0.0208067	0.847418	0.949498	-0.0733768	0.496878	0.662101	-0.0546493	0.613064	0.827832	-0.282821	0.00724272	0.0172753
ENSG00000196118	CCDC189	0.239346	0.0238831	0.514783	0.175019	0.100907	0.988997	0.365456	0.00100148	0.0339486	-0.040786	0.704322	0.778439	0.234284	0.0271163	0.171172	-0.231941	0.028734	0.821712	-0.0311482	0.771994	0.938132	-0.0409479	0.703203	0.999977	-0.0257115	0.810972	0.992875	-0.0237793	0.825941	0.982227	0.0267366	0.803584	0.999994	0.00181086	0.986563	0.998945	-0.00671931	0.950169	0.998651	-0.135589	0.205185	0.81804	-0.0660941	0.538298	0.799759	0.0400196	0.711235	0.878696	0.00351591	0.974065	0.994011	-0.140967	0.190184	0.841086	-0.0972223	0.367523	0.709867	-0.0467134	0.66561	0.999918	0.0249733	0.817348	0.982538	-0.0295241	0.784807	0.999924	0.0110174	0.918854	0.979041	-0.039922	0.711909	0.95046	0.234349	0.0279739	0.570258	0.232233	0.0294616	0.128507	-0.0617377	0.567718	0.803488	-0.0138554	0.897461	0.927691
ENSG00000228696	ARL17B	0.00194028	0.985602	0.997611	-0.141681	0.185366	0.988997	-0.132757	0.246586	0.466242	-0.0565462	0.598655	0.688993	-0.284846	0.0068195	0.0844333	0.122706	0.25197	0.999554	0.0379402	0.724092	0.921335	0.119703	0.263851	0.999977	0.0303892	0.777404	0.991579	0.036029	0.73894	0.968764	-0.112145	0.295414	0.999994	-0.0819102	0.445404	0.998785	-0.124228	0.24609	0.998651	-0.0801238	0.455425	0.89563	-0.0940916	0.380455	0.692315	-0.226027	0.0342182	0.234269	-0.222006	0.0376318	0.520705	-0.0686273	0.525216	0.925492	-0.104089	0.334491	0.686477	0.0114246	0.915866	0.999918	0.0595112	0.58179	0.961647	-0.0402969	0.709323	0.999924	-0.0716904	0.506848	0.814476	0.17938	0.0944723	0.732341	-0.0582079	0.590102	0.84792	-0.0547683	0.61229	0.751808	-0.105378	0.328509	0.634511	-0.0936063	0.382928	0.48427
ENSG00000159882	ZNF230	-0.0821919	0.443835	0.828688	-0.00582264	0.956812	0.997055	0.0900051	0.433238	0.638249	-0.0923344	0.389454	0.494495	0.199406	0.0610051	0.264389	-0.0836716	0.435647	0.999554	-0.0696347	0.516705	0.837998	0.070766	0.5099	0.999977	0.014627	0.891784	0.997029	0.0859387	0.42596	0.905478	-0.0895549	0.403946	0.999994	-0.0392226	0.71516	0.998785	0.0128268	0.905036	0.998651	-0.182353	0.0871981	0.784433	-0.181806	0.0881671	0.384121	-0.0152699	0.887709	0.957027	-0.122307	0.256291	0.734166	-0.180246	0.0928658	0.834231	-0.198741	0.0634168	0.410851	-0.129141	0.230466	0.999918	-0.047808	0.658258	0.964953	-0.164467	0.125713	0.999924	-0.221007	0.0385228	0.420844	0.129535	0.229037	0.813276	0.12809	0.234315	0.653508	0.0888691	0.410294	0.587958	-0.231497	0.0299948	0.238908	-0.0914405	0.394081	0.495422
ENSG00000170190	SLC16A5	-0.0522877	0.626513	0.895304	0.168136	0.115256	0.988997	-0.116419	0.310086	0.532182	-0.362408	0.000482915	0.00170783	-0.100053	0.350873	0.63475	-0.0437849	0.683698	0.999554	-0.159722	0.13488	0.513884	-0.273257	0.0095705	0.999977	0.131347	0.21985	0.984053	0.0564908	0.601133	0.947006	-0.0494159	0.645603	0.999994	0.00951189	0.929504	0.998785	-0.021087	0.844498	0.998651	-0.116594	0.276547	0.841795	-0.00944708	0.929983	0.977417	-0.0586544	0.587249	0.812756	-0.0250406	0.816865	0.960778	-0.00357916	0.973598	0.998001	0.0147417	0.891569	0.969578	-0.135383	0.20852	0.999918	-0.0605014	0.575512	0.961647	-0.123135	0.253062	0.999924	-0.00386367	0.971501	0.992534	0.0280484	0.795322	0.970754	0.244469	0.0217057	0.570258	0.0451756	0.675992	0.797182	-0.00213251	0.984268	0.994673	-0.35027	0.000765451	0.00245355
ENSG00000111344	RASAL1	-0.122917	0.251151	0.739092	-0.0488895	0.649127	0.989132	0.00420994	0.970819	0.986566	0.0598753	0.577269	0.670013	-0.0358123	0.738996	0.884229	0.135249	0.206332	0.987855	-0.294378	0.00510656	0.0920753	0.0466178	0.664426	0.999977	-0.0906583	0.398155	0.984053	-0.0878537	0.415684	0.90386	0.0385251	0.720014	0.999994	0.0411423	0.70186	0.998785	-0.0633346	0.55543	0.998651	0.0122427	0.909342	0.984943	0.0350191	0.744577	0.903443	0.101011	0.349061	0.649121	0.173942	0.105067	0.601295	0.127539	0.236349	0.856159	0.121763	0.258425	0.622458	0.0067411	0.950297	0.999918	-0.121666	0.258809	0.952817	0.095767	0.374771	0.999924	0.0462193	0.668939	0.888815	-0.232991	0.028921	0.675037	-0.164682	0.125213	0.590552	-0.17345	0.106069	0.258749	0.0939061	0.384166	0.677254	0.0401973	0.708396	0.781241
ENSG00000254343	RP11-760H22.2	-0.123529	0.248778	0.738596	0.0137614	0.898152	0.995122	-0.237825	0.0360217	0.168906	-0.660584	1.87561077780174e-12	1.57354668721544e-10	-0.109819	0.305604	0.59458	-0.0327057	0.760926	0.999554	-0.0243941	0.820491	0.95263	0.05398	0.615376	0.999977	0.156699	0.142518	0.984053	0.0710429	0.510702	0.932517	-0.0307897	0.774548	0.999994	-0.022804	0.832014	0.998785	-0.00499558	0.962942	0.998651	-0.0565719	0.598488	0.92842	-0.0667776	0.534095	0.797616	-0.21451	0.0447566	0.260041	-0.132409	0.218783	0.708479	-0.0111308	0.918022	0.990354	-0.0790714	0.463987	0.770555	0.0746136	0.489633	0.999918	0.148665	0.166863	0.952817	-0.0454108	0.6744	0.999924	-0.0887704	0.410816	0.759371	0.169523	0.114341	0.748829	-0.132897	0.217077	0.641632	-0.293563	0.00550431	0.0640507	-0.0847134	0.432611	0.715835	-0.656429	2.87236900931021e-12	1.61958020617095e-10
ENSG00000168350	DEGS2	-0.0140218	0.896236	0.97375	-0.0258556	0.809933	0.993725	-0.164062	0.151198	0.354842	-0.38656	0.000182702	0.000729755	-0.0646645	0.54714	0.777741	0.110896	0.300855	0.999554	-0.14923	0.162787	0.55144	-0.0504897	0.638437	0.999977	-0.014099	0.895668	0.997029	-0.00727432	0.946371	0.995899	0.00517929	0.96158	0.999994	-0.00756899	0.943877	0.998785	-0.128	0.231931	0.998651	-0.142032	0.184269	0.815432	-0.0350941	0.744048	0.903348	-0.0876726	0.416649	0.699379	-0.0380609	0.724789	0.938421	-0.0228452	0.832676	0.979016	-0.00792081	0.941613	0.983965	0.00501854	0.962987	0.999918	0.0356015	0.741928	0.974343	-0.0670444	0.534837	0.999924	0.0513456	0.634722	0.873655	-0.00461933	0.96593	0.996104	-0.0612691	0.570666	0.839635	-0.163282	0.1285	0.288799	0.0157108	0.884488	0.957973	-0.390414	0.00015535	0.000605623
ENSG00000214279	SCART1	0.0733327	0.494632	0.853486	0.152051	0.154894	0.988997	-0.0120913	0.916322	0.960394	-0.42757	2.92551322293999e-05	0.000148134	-0.140071	0.190463	0.470001	0.105038	0.327269	0.999554	-0.071502	0.505497	0.8324	-0.0841582	0.432972	0.999977	0.0178246	0.86832	0.996411	0.00943281	0.930493	0.99455	-0.0448075	0.676717	0.999994	-0.0733774	0.494369	0.998785	-0.066063	0.538489	0.998651	-0.0513005	0.633048	0.934398	-0.0593039	0.580914	0.825807	-0.217356	0.0419295	0.253876	-0.0871192	0.419608	0.825723	-0.0466574	0.665987	0.95533	-0.0694504	0.520247	0.803808	-0.0175221	0.871279	0.999918	0.0383846	0.722543	0.972739	-0.144666	0.178699	0.999924	-0.0656131	0.543612	0.834699	0.0318828	0.768081	0.965707	-0.0239455	0.824743	0.942951	-0.202487	0.0584932	0.186116	-0.0781868	0.469017	0.739752	-0.445786	1.19795968862579e-05	6.35187290559334e-05
ENSG00000260947	RP11-384P7.7	-0.0817499	0.446298	0.830043	-0.106642	0.319893	0.988997	-0.106487	0.353448	0.573569	-0.596729	6.77290223904947e-10	1.66765685190134e-08	0.0427762	0.69061	0.858192	0.0991181	0.355415	0.999554	0.089037	0.406681	0.78022	0.0768124	0.474324	0.999977	-0.0597316	0.578185	0.986599	0.102647	0.341266	0.877329	-0.155964	0.144424	0.999994	-0.130044	0.224498	0.998785	-0.102422	0.339524	0.998651	-0.140403	0.189404	0.815864	-0.163786	0.125106	0.437281	-0.316348	0.00267605	0.140277	-0.27825	0.00866604	0.474346	-0.154765	0.149935	0.834231	-0.180906	0.0916546	0.44712	-0.0914662	0.396694	0.999918	0.0788942	0.464992	0.955317	-0.129771	0.228183	0.999924	-0.162503	0.130358	0.541689	0.258527	0.0150149	0.646748	0.00479076	0.964666	0.988357	-0.224169	0.035762	0.142394	-0.191356	0.0741071	0.333378	-0.599921	5.20218756960844e-10	1.11240199972532e-08
ENSG00000148200	NR6A1	0.033453	0.755633	0.936149	0.162158	0.128954	0.988997	-0.0323298	0.778716	0.881116	-0.479112	2.03622711425488e-06	1.45276736330072e-05	-0.109417	0.30739	0.59584	-0.0640088	0.55122	0.999554	-0.255899	0.0155006	0.181347	-0.135486	0.205531	0.999977	0.0063427	0.952959	0.997945	-0.0195784	0.856326	0.987185	-0.0159959	0.881726	0.999994	0.0210236	0.844959	0.998785	-0.0154223	0.885938	0.998651	-0.02779	0.79601	0.962666	0.0630307	0.557332	0.81171	-0.103962	0.335087	0.638064	0.0142915	0.894861	0.976263	0.0565079	0.601023	0.944912	0.0548536	0.611736	0.856499	0.0796381	0.46078	0.999918	0.123121	0.253116	0.952817	-0.123981	0.249788	0.999924	-0.0180961	0.8671	0.962026	0.0154209	0.886605	0.984788	-0.166595	0.120827	0.587381	-0.207953	0.0518729	0.175208	0.0405814	0.707364	0.876924	-0.475376	2.50709801274951e-06	1.59324011158419e-05
ENSG00000116701	NCF2	-0.038018	0.72355	0.927724	0.0256671	0.811292	0.993725	-0.116391	0.310202	0.532243	0.383182	0.000210267	0.000825905	-0.0981983	0.359919	0.643118	0.092926	0.38641	0.999554	-0.215899	0.0421513	0.304809	0.0250571	0.815697	0.999977	-0.193254	0.0695972	0.984053	0.0165905	0.878068	0.990001	-0.0309241	0.77359	0.999994	-0.114388	0.285799	0.998785	-0.134409	0.209191	0.998651	-0.0321947	0.764552	0.958759	0.0352577	0.742896	0.902686	0.00217276	0.983971	0.994097	0.0538402	0.618339	0.907021	0.0135801	0.900067	0.987261	0.066273	0.539558	0.814544	-0.112345	0.297355	0.999918	-0.148892	0.166208	0.952817	0.00299089	0.977937	0.999924	0.131086	0.223463	0.634767	-0.154805	0.14983	0.766666	-0.0951062	0.378091	0.734717	0.00442587	0.967356	0.983426	0.0988599	0.35947	0.658405	0.400676	9.98846418944765e-05	0.000411933
ENSG00000131351	HAUS8	0.0827796	0.440573	0.82815	0.0337683	0.753403	0.992086	-0.036662	0.749977	0.863579	0.0377018	0.725758	0.796228	0.0937865	0.382009	0.660743	-0.0906392	0.398255	0.999554	-0.0105681	0.9217	0.980987	0.136599	0.201799	0.999977	-0.0760668	0.478638	0.984053	-0.208694	0.0510248	0.706373	0.0132232	0.902115	0.999994	-0.0629159	0.558052	0.998785	-0.133609	0.211939	0.998651	-0.0582408	0.587725	0.926213	-0.0985398	0.358242	0.674707	0.0248899	0.817948	0.928436	-0.0284419	0.792514	0.956761	-0.051521	0.633564	0.949944	-0.0567073	0.599738	0.849474	-0.0584256	0.58871	0.999918	0.0132375	0.902576	0.988802	0.00189664	0.986008	0.999924	-0.00486508	0.964118	0.990441	-0.0241558	0.823229	0.97551	0.0507849	0.638429	0.86784	0.0857849	0.426792	0.602471	-0.0531147	0.623085	0.833508	0.0548275	0.609832	0.698416
ENSG00000205959	RP11-689P11.2	-0.0129906	0.903829	0.97636	0.139372	0.192708	0.988997	0.139547	0.223026	0.440798	0.317523	0.00242914	0.00693384	-0.0489877	0.648469	0.83708	0.0620485	0.563503	0.999554	0.0267684	0.803355	0.949166	-0.0207042	0.847286	0.999977	0.00602329	0.955325	0.997945	0.150459	0.161744	0.782452	-0.175794	0.0993824	0.999994	0.123555	0.248679	0.998785	0.0789614	0.462011	0.998651	-0.0566515	0.597973	0.92842	0.0936356	0.382778	0.693995	0.0793576	0.462366	0.731057	-0.0336607	0.755543	0.946564	-0.00186371	0.986251	0.998173	0.110841	0.303911	0.663354	-0.193186	0.0713307	0.999918	-0.25065	0.018502	0.952817	-0.0505679	0.639866	0.999924	0.130635	0.225072	0.635661	0.0846142	0.433152	0.887557	0.191875	0.0733103	0.570258	0.12544	0.244215	0.424099	0.112169	0.298114	0.607691	0.315204	0.00262383	0.00715577
ENSG00000278662	GOLGA6L10	-0.0480327	0.654881	0.904882	-0.21975	0.03853	0.988997	-0.115788	0.312735	0.534524	0.0922677	0.389798	0.494853	0.027078	0.801128	0.914915	0.134358	0.209366	0.988392	0.00661384	0.95095	0.987181	0.0372095	0.729199	0.999977	-0.144189	0.177624	0.984053	-0.0387027	0.720338	0.965769	0.0245748	0.819184	0.999994	-0.0661859	0.537732	0.998785	0.00879166	0.93483	0.998651	0.0955356	0.373155	0.874332	-0.0621889	0.562619	0.814374	-0.0413689	0.70195	0.874014	0.02161	0.841602	0.964993	0.0562282	0.602828	0.944912	-0.0470185	0.663557	0.879249	0.0376794	0.727439	0.999918	0.103141	0.338935	0.952817	0.0718336	0.505997	0.999924	-0.0461595	0.669342	0.889009	-0.0474862	0.660416	0.938575	-0.169001	0.115477	0.585289	-0.108533	0.314153	0.497887	-0.0583086	0.589458	0.81328	0.0546456	0.61102	0.699201
ENSG00000205771	CATSPER2P1	-0.160575	0.132781	0.676612	-0.0914625	0.393966	0.988997	0.0433045	0.706577	0.836666	0.474431	2.64165704821906e-06	1.81994425646509e-05	-0.183566	0.0850792	0.313051	0.115747	0.280073	0.999554	-0.155315	0.146124	0.529847	-0.0260433	0.808579	0.999977	-0.192312	0.0709936	0.984053	0.235639	0.0270981	0.651116	-0.153815	0.150108	0.999994	-0.0615421	0.566697	0.998785	-0.00292349	0.978308	0.998651	0.00149767	0.988886	0.998684	0.0635818	0.553885	0.80892	-0.0179767	0.867969	0.949357	-0.0421557	0.696556	0.930923	-0.0558705	0.605141	0.944912	0.00318511	0.976504	0.994233	0.00661129	0.951253	0.999918	0.0652298	0.545974	0.959664	0.0290729	0.788018	0.999924	-0.0218339	0.839983	0.952667	0.0209697	0.846237	0.977919	-0.0632135	0.558479	0.833552	-0.0647331	0.549042	0.703626	0.0161164	0.881528	0.957115	0.431725	2.3972104286063e-05	0.000116971
ENSG00000129535	NRL	-0.0902799	0.400136	0.808446	0.00628189	0.953409	0.99644	-0.299688	0.00768503	0.0814958	-0.36884	0.000375529	0.00137243	-0.12641	0.237826	0.52635	0.0408904	0.7036	0.999554	0.0609734	0.570294	0.864304	-0.0828381	0.440248	0.999977	0.157162	0.141328	0.984053	0.0537747	0.618767	0.94931	0.077714	0.469137	0.999994	0.119521	0.264582	0.998785	0.217504	0.0406087	0.998651	0.164856	0.122626	0.792459	0.304104	0.00376381	0.13904	0.0657015	0.543068	0.783353	0.130924	0.224038	0.711237	0.213439	0.04586	0.834231	0.229969	0.031128	0.347296	0.0327851	0.76171	0.999918	-0.0024067	0.982245	0.997389	0.0652894	0.545606	0.999924	0.200733	0.0607573	0.459647	0.00896301	0.933947	0.990908	0.0124102	0.908637	0.969364	-0.0171218	0.874196	0.9281	0.261618	0.0138109	0.183025	-0.351976	0.00071823	0.0023197
ENSG00000205309	NT5M	0.0269326	0.802174	0.947771	0.0763715	0.476872	0.989132	0.0454631	0.692665	0.828167	0.208005	0.0504622	0.0929295	-0.0353691	0.742112	0.886156	0.0743919	0.488402	0.999554	-0.163286	0.12628	0.501224	-0.085758	0.424246	0.999977	0.131216	0.220314	0.984053	0.00997553	0.926505	0.994036	0.0966774	0.367443	0.999994	0.0964246	0.368703	0.998785	0.0899639	0.401794	0.998651	0.0940856	0.380486	0.875329	0.114587	0.284953	0.616111	0.178175	0.0967435	0.363217	0.128626	0.232348	0.716712	0.13338	0.215393	0.84802	0.076241	0.480184	0.779975	0.067404	0.532644	0.999918	0.00951771	0.929869	0.994523	0.107754	0.317658	0.999924	0.116615	0.279251	0.672881	-0.0972539	0.367366	0.871121	-0.103052	0.339356	0.712263	-0.0829333	0.442378	0.616329	0.112609	0.296212	0.606038	0.197581	0.0634588	0.110961
ENSG00000021826	CPS1	-0.0567393	0.597405	0.889165	0.0947844	0.376942	0.988997	-0.0159468	0.889787	0.944654	-0.330135	0.00158015	0.00477581	-0.131306	0.219994	0.505607	0.0501573	0.640652	0.999554	-0.268098	0.0110802	0.146837	-0.0355156	0.741082	0.999977	-0.122772	0.251715	0.984053	0.139627	0.194476	0.807807	-0.202859	0.0565743	0.999994	-0.212355	0.0457296	0.998785	-0.221716	0.0367835	0.998651	-0.220835	0.0375573	0.783719	-0.136723	0.201384	0.532402	-0.184865	0.0846564	0.344084	-0.0447405	0.678941	0.926145	-0.113262	0.293403	0.873336	-0.0281818	0.79437	0.933661	-0.106064	0.325353	0.999918	-0.0186593	0.863004	0.986872	-0.183021	0.0878604	0.999924	-0.0561071	0.603611	0.859995	-0.101819	0.345198	0.862051	-0.211272	0.0481624	0.570258	-0.24946	0.0190848	0.104577	-0.0810109	0.453063	0.729205	-0.347414	0.00085082	0.00269194
ENSG00000136630	HLX	0.0626219	0.559897	0.876206	0.164645	0.123111	0.988997	0.224691	0.0479577	0.194027	0.193584	0.0691114	0.121038	0.161223	0.131206	0.390932	-0.102703	0.338193	0.999554	-0.132517	0.215731	0.61628	-0.0229119	0.831231	0.999977	-0.0500266	0.641523	0.988727	0.0164982	0.878742	0.990001	0.173228	0.104498	0.999994	0.061756	0.565347	0.998785	0.0821847	0.443875	0.998651	0.0224591	0.834519	0.970614	0.00224368	0.983351	0.99386	0.222646	0.0370703	0.241318	0.256934	0.01567	0.478955	0.0632053	0.55853	0.936375	0.073983	0.49332	0.788024	0.077179	0.474783	0.999918	0.0983817	0.36181	0.952817	0.125733	0.243109	0.999924	0.0291801	0.787255	0.93502	-0.284951	0.00712625	0.585225	-0.0246426	0.819726	0.941326	0.168338	0.116933	0.272931	0.0361494	0.738099	0.892168	0.20939	0.0489134	0.0889747
ENSG00000105982	RNF32	-0.241952	0.0223504	0.510423	-0.104364	0.330399	0.988997	0.173122	0.129581	0.325886	-0.00182939	0.986425	0.99121	-0.186582	0.0799908	0.303252	0.132254	0.216653	0.993286	-0.0604445	0.573649	0.865364	-0.0783844	0.4653	0.999977	0.0307058	0.775146	0.991579	0.0633858	0.557405	0.940992	-0.0299725	0.780379	0.999994	-0.0364048	0.734836	0.998785	-0.0207851	0.846697	0.998651	-0.0988957	0.356501	0.869721	-0.14438	0.177047	0.504055	-0.00394838	0.970876	0.989634	0.00696003	0.948685	0.989931	-0.086074	0.425229	0.901138	-0.0282405	0.793951	0.933532	0.044324	0.681768	0.999918	-0.00579767	0.957246	0.996689	-0.111109	0.302736	0.999924	-0.0903845	0.402326	0.753914	-0.0735561	0.495824	0.906244	-0.166477	0.121093	0.587657	-0.22226	0.0374083	0.145851	-0.118151	0.272923	0.585778	-0.000716009	0.994687	0.996171
ENSG00000263345	RP1-59D14.5	-0.178544	0.0941206	0.648607	-0.21435	0.0436857	0.988997	-0.355348	0.00141017	0.03744	-0.0531372	0.620912	0.708029	-0.356668	0.000601796	0.0259233	0.16833	0.114831	0.927582	0.0517482	0.630081	0.886957	0.00634404	0.952949	0.999977	0.0102853	0.923789	0.997945	-0.0235011	0.827945	0.982503	0.019749	0.854252	0.999994	0.0295709	0.783249	0.998785	0.0705318	0.511305	0.998651	0.203807	0.0554048	0.783719	0.243931	0.0212436	0.231532	-0.0236183	0.8271	0.93287	0.0351348	0.745195	0.943644	0.15659	0.14513	0.834231	0.189985	0.0762421	0.428948	0.0934194	0.386646	0.999918	-0.0275421	0.798938	0.980116	0.0363876	0.736436	0.999924	0.134464	0.211654	0.626589	0.0307359	0.776201	0.966543	-0.172701	0.107609	0.585003	-0.23674	0.0263689	0.121594	0.212363	0.0469919	0.279586	-0.076229	0.477697	0.577444
ENSG00000227165	WDR11-AS1	-0.0138162	0.897749	0.974064	-0.133393	0.212685	0.988997	-0.0787037	0.493386	0.687075	-0.158303	0.138427	0.216045	-0.165629	0.120857	0.37497	0.0636544	0.553431	0.999554	-0.00368081	0.972691	0.994145	0.126129	0.23888	0.999977	-0.0804234	0.453735	0.984053	0.0406917	0.706605	0.963534	0.063084	0.556999	0.999994	0.0254944	0.812539	0.998785	-0.0367903	0.732134	0.998651	0.0405871	0.705697	0.950177	-0.126571	0.237226	0.571993	-0.0967298	0.369966	0.665466	-0.0806204	0.455251	0.847173	0.0207218	0.848033	0.980341	-0.0932398	0.387563	0.72415	0.0545074	0.613988	0.999918	0.0253543	0.814612	0.982538	0.0728394	0.500043	0.999924	-0.0243399	0.821903	0.946998	0.133772	0.214036	0.80507	-0.0671483	0.534203	0.820087	-0.239218	0.024789	0.118239	-0.0733624	0.496963	0.75823	-0.207906	0.0505741	0.0915791
ENSG00000225345	SNX18P3	-0.0407857	0.704324	0.922343	-0.0584474	0.586398	0.989132	0.0402786	0.726242	0.848601	0.215808	0.04224	0.0798152	-0.407788	7.29226007050165e-05	0.0100096	0.121016	0.258612	0.999554	-0.0717653	0.503927	0.831646	-0.0769375	0.473603	0.999977	-0.0820354	0.444707	0.984053	0.201001	0.0604074	0.721818	-0.021709	0.83997	0.999994	0.0268142	0.803026	0.998785	-0.0814667	0.44788	0.998651	-0.0547405	0.6104	0.930841	-0.0978866	0.361453	0.676903	-0.0319918	0.767311	0.904456	0.0309016	0.775027	0.95137	-0.0181264	0.86688	0.983017	-0.0965372	0.370925	0.712205	0.157429	0.142961	0.999918	0.154367	0.150999	0.952817	0.0888205	0.410551	0.999924	-0.0857444	0.42701	0.767815	-0.0803065	0.457014	0.896026	-0.16653	0.120972	0.587387	-0.290555	0.00602921	0.0659671	-0.0838526	0.437318	0.719076	0.184135	0.0841011	0.140796
ENSG00000108379	WNT3	0.103539	0.334259	0.783675	0.192092	0.0713239	0.988997	0.333036	0.00288854	0.0504467	0.326482	0.00179308	0.00532043	-0.0697211	0.516183	0.758772	0.0399287	0.710258	0.999554	0.0101722	0.924624	0.981517	-0.172505	0.105975	0.999977	-0.0587484	0.584469	0.988285	-0.0892374	0.408349	0.902305	0.010354	0.923282	0.999994	-0.038593	0.719541	0.998785	-0.0263828	0.806132	0.998651	0.133527	0.212223	0.82072	0.156491	0.143056	0.460722	0.00659	0.95141	0.98304	0.0648758	0.548159	0.884006	0.0717279	0.506624	0.920477	0.0943488	0.381918	0.71999	-0.0744546	0.490561	0.999918	-0.144553	0.179043	0.952817	0.0323269	0.764944	0.999924	0.139664	0.194357	0.607771	-0.0960986	0.373112	0.871697	0.0122906	0.909514	0.969699	0.118609	0.271057	0.453236	0.141602	0.188175	0.49567	0.353239	0.000685022	0.00222314
ENSG00000122711	SPINK4	-0.0574184	0.593018	0.88885	0.155261	0.146266	0.988997	0.0302466	0.792645	0.889764	0.0633768	0.555166	0.650382	-0.062904	0.558126	0.784408	-0.292445	0.00541922	0.821712	0.00627267	0.953478	0.987862	-0.00912463	0.932368	0.999977	0.115125	0.282685	0.984053	-0.0738956	0.493832	0.928473	0.19524	0.0667219	0.999994	0.167886	0.115804	0.998785	0.145414	0.173932	0.998651	0.0761128	0.478371	0.900467	0.0834004	0.437141	0.735102	0.286787	0.00674888	0.159787	0.228529	0.0322285	0.518687	0.0997628	0.355077	0.887918	0.200579	0.0609606	0.405173	0.0208121	0.847379	0.999918	-0.16252	0.130317	0.952817	0.0386177	0.720927	0.999924	0.263575	0.0130926	0.347573	-0.126392	0.240627	0.818501	0.0948759	0.379252	0.735211	0.192119	0.072939	0.210306	0.200172	0.0614975	0.309881	0.102605	0.33866	0.438794
ENSG00000277075	HIST1H2AE	-0.149532	0.161927	0.68956	-0.0573156	0.593681	0.989132	0.066433	0.56334	0.73888	0.180593	0.0903452	0.151237	-0.219097	0.0391249	0.208833	-0.0989074	0.356443	0.999554	-0.0790298	0.461622	0.810476	-0.111264	0.299246	0.999977	0.0897925	0.402695	0.984053	0.0437842	0.685438	0.96004	0.169488	0.112318	0.999994	0.0805504	0.45302	0.998785	0.107179	0.317448	0.998651	0.131108	0.220697	0.824646	0.0881481	0.4114	0.717124	0.269759	0.011032	0.170477	0.190833	0.0749153	0.568721	0.125963	0.242239	0.858256	0.153583	0.153111	0.520526	0.141455	0.188639	0.999918	-0.00563013	0.95848	0.996689	0.182181	0.0893519	0.999924	0.0870555	0.41995	0.764921	-0.146841	0.172188	0.785648	-0.010671	0.921397	0.974313	0.0687146	0.524688	0.684257	0.110654	0.30473	0.614302	0.22144	0.0370241	0.0704198
ENSG00000188487	INSC	-0.296832	0.00473279	0.308822	-0.158246	0.138569	0.988997	-0.255153	0.024163	0.13819	-0.314912	0.00264933	0.00748233	0.12385	0.24754	0.536884	-0.0301894	0.77883	0.999554	0.104675	0.328953	0.726275	0.150523	0.159132	0.999977	0.0283328	0.792115	0.991579	0.00329779	0.975673	0.997984	0.145247	0.174432	0.999994	0.0961818	0.369916	0.998785	0.198339	0.0624293	0.998651	0.15696	0.141848	0.797371	-0.0251208	0.815237	0.933096	-0.0694171	0.520448	0.768808	-0.102652	0.341247	0.786225	0.0220754	0.838237	0.980278	-0.077281	0.474198	0.776129	0.197378	0.0652885	0.999918	0.167755	0.118223	0.952817	0.146512	0.173162	0.999924	-0.0481672	0.655853	0.882244	0.216561	0.0427045	0.681447	-0.104178	0.334078	0.70881	-0.217264	0.0420192	0.155561	-0.0837136	0.438082	0.719621	-0.312845	0.00283613	0.00764063
ENSG00000251095	RP11-115D19.1	0.298116	0.00454707	0.3043	0.0119242	0.911691	0.995375	0.237683	0.0361353	0.169217	-0.338868	0.00116074	0.00364975	-0.0564032	0.599581	0.808928	0.101537	0.343739	0.999554	-0.0104606	0.922494	0.981345	0.159863	0.134531	0.999977	0.00207003	0.98464	0.999101	-0.269646	0.0110668	0.616215	-0.0469141	0.662423	0.999994	-0.245376	0.0204658	0.998785	-0.342259	0.00102722	0.998651	-0.204867	0.0541212	0.783719	-0.289236	0.0059761	0.157342	-0.263288	0.0131958	0.177924	-0.129777	0.22816	0.713689	-0.248088	0.0197766	0.834231	-0.29259	0.00566955	0.246788	0.00458031	0.966217	0.999918	0.0980774	0.363304	0.952817	-0.179676	0.0939194	0.999924	-0.220886	0.0386324	0.420844	-0.119445	0.267669	0.833079	-0.0477677	0.658528	0.87808	-0.0807522	0.454512	0.626429	-0.280455	0.00813	0.155901	-0.351062	0.000743199	0.00239058
ENSG00000183230	CTNNA3	0.164211	0.124116	0.671967	-0.0136767	0.898776	0.995122	-0.0354799	0.757787	0.868057	-0.00836903	0.937957	0.958174	-0.010274	0.923872	0.968513	0.0992547	0.354748	0.999554	0.168758	0.113897	0.480579	-0.0386395	0.719217	0.999977	-0.148994	0.163461	0.984053	0.159555	0.137574	0.770719	0.018934	0.860205	0.999994	0.169728	0.111804	0.998785	0.179463	0.0924114	0.998651	0.114873	0.283748	0.842672	0.123814	0.247683	0.582029	0.113435	0.292663	0.602111	0.127431	0.236752	0.719176	0.101528	0.346584	0.885664	0.0990872	0.358361	0.703943	0.173206	0.10657	0.999918	0.1413	0.18913	0.952817	0.0905631	0.401393	0.999924	0.0749793	0.4875	0.804293	0.00434313	0.967966	0.996507	-0.0159181	0.882975	0.961288	0.0449554	0.677483	0.798257	0.10464	0.331926	0.637212	0.00986505	0.926894	0.948937
ENSG00000262155	RP11-266L9.5	-0.246753	0.0197467	0.499713	-0.0799535	0.456386	0.98901	-0.395636	0.000336812	0.0219678	-0.20854	0.0498589	0.0919486	-0.350895	0.000747827	0.0283707	0.1095	0.307019	0.999554	0.015077	0.888476	0.971657	-0.065019	0.544941	0.999977	0.0598584	0.577377	0.986599	0.128818	0.231645	0.830258	-0.0100842	0.925275	0.999994	0.0418041	0.697296	0.998785	0.0499568	0.641989	0.998651	0.139976	0.190765	0.815931	0.102272	0.340237	0.661889	-0.0516661	0.632607	0.83653	-0.00111761	0.991755	0.998223	0.150399	0.161914	0.834231	0.132062	0.220002	0.587408	0.130787	0.224529	0.999918	0.0798009	0.459862	0.955317	0.0751084	0.48675	0.999924	0.0406031	0.707215	0.904222	0.0865124	0.422866	0.884921	-0.271449	0.0105204	0.570258	-0.28927	0.00626669	0.0671394	0.105477	0.328051	0.634175	-0.229527	0.030486	0.0596364
ENSG00000232237	ASCL5	0.0157135	0.8838	0.970233	-0.0123918	0.908243	0.995375	-0.137337	0.230515	0.448946	0.128443	0.230304	0.325811	0.104164	0.331333	0.617329	-0.00727498	0.946054	0.999554	-0.155744	0.144999	0.528161	0.207908	0.050572	0.999977	-0.168875	0.113643	0.984053	-0.0924703	0.391509	0.895856	-0.0665383	0.535564	0.999994	-0.0349278	0.74522	0.998785	-0.161476	0.130594	0.998651	-0.158022	0.139137	0.797371	-0.0843508	0.431916	0.732294	0.0338042	0.754534	0.897486	-0.00998287	0.926451	0.984712	-0.00238904	0.982376	0.998104	-0.0154064	0.886712	0.968435	-0.0520467	0.6301	0.999918	-0.159437	0.137868	0.952817	-0.0863764	0.423598	0.999924	-0.0134816	0.900788	0.973038	-0.0879591	0.415122	0.884035	-0.196575	0.0664126	0.570258	-0.162064	0.131414	0.292897	-0.0251141	0.816337	0.929904	0.0636766	0.553293	0.648005
ENSG00000131400	NAPSA	-0.12592	0.239667	0.732987	-0.142318	0.183377	0.988997	-0.248434	0.0282934	0.149389	-0.231142	0.0293045	0.0585865	-0.0241784	0.822052	0.925279	0.0897496	0.402921	0.999554	0.0626005	0.560031	0.860077	0.113865	0.28802	0.999977	0.0441419	0.681258	0.988789	-0.0685692	0.525568	0.935276	-0.000808294	0.994002	0.999994	-0.00898001	0.933437	0.998785	0.0227409	0.832472	0.998651	0.0845092	0.431049	0.889957	-0.0252839	0.814058	0.93237	-0.11453	0.287999	0.597896	-0.155646	0.147603	0.649677	0.0826817	0.443768	0.904629	0.0438509	0.684984	0.888959	-0.00867067	0.936097	0.999918	-0.0432986	0.688746	0.968874	-0.0738231	0.494257	0.999924	-0.0712175	0.509661	0.815756	0.19476	0.0690115	0.715066	-0.120849	0.262043	0.669189	-0.192299	0.0726652	0.210012	-0.0365215	0.735502	0.890755	-0.255007	0.0158766	0.0340054
ENSG00000262468	LINC01569	0.0394245	0.713757	0.924245	0.0731294	0.495832	0.989132	-0.0352956	0.759007	0.868952	0.0221686	0.836629	0.88351	-0.134031	0.210487	0.494623	0.14442	0.176923	0.974514	-0.187079	0.0791769	0.407247	0.111931	0.296342	0.999977	-0.159775	0.134748	0.984053	-0.0243122	0.822103	0.98173	-0.0382072	0.72223	0.999994	0.0478006	0.656443	0.998785	0.0674474	0.529992	0.998651	0.190099	0.0743678	0.784433	0.116995	0.274886	0.607336	0.0137604	0.898747	0.962114	0.00744986	0.945079	0.988803	0.118204	0.272708	0.866392	-0.0334336	0.757142	0.919207	0.0587677	0.586526	0.999918	0.102359	0.342634	0.952817	0.145656	0.175713	0.999924	0.0507767	0.638484	0.875159	0.0408517	0.705504	0.950023	-0.169227	0.114984	0.585104	-0.184595	0.0851193	0.22825	0.0392874	0.716292	0.882366	0.0197267	0.854415	0.895881
ENSG00000147166	ITGB1BP2	0.11943	0.26495	0.747941	-0.0371723	0.729459	0.992086	0.0150935	0.895651	0.947964	-0.00848665	0.937086	0.95752	0.226934	0.0324672	0.188182	-0.12442	0.245355	0.999554	0.114025	0.287341	0.68995	0.238207	0.0245803	0.999977	-0.107449	0.316226	0.984053	-0.174209	0.104525	0.750794	0.0222888	0.835756	0.999994	0.0886307	0.408834	0.998785	0.0668295	0.533776	0.998651	0.0895257	0.4041	0.882328	0.106192	0.321949	0.648682	0.00549735	0.959459	0.985914	-0.00133179	0.990175	0.997643	0.0393443	0.715898	0.963635	0.0410697	0.704005	0.897865	0.00290984	0.978534	0.999918	-0.0325856	0.763118	0.977547	0.0993873	0.3569	0.999924	0.157602	0.142516	0.553932	0.0600934	0.578095	0.921674	0.10886	0.312688	0.697191	0.0219903	0.838852	0.905789	0.120298	0.264241	0.576543	-0.0292673	0.78542	0.843064
ENSG00000263002	ZNF234	-0.093837	0.381751	0.802974	0.0218152	0.839199	0.994968	-0.14315	0.211189	0.428134	-0.444803	1.25872552136919e-05	7.08654014053329e-05	0.0389268	0.717217	0.873258	0.0480548	0.654732	0.999554	-0.0987935	0.357	0.747482	0.0449595	0.675682	0.999977	0.10904	0.309071	0.984053	0.184515	0.0852577	0.739467	-0.120984	0.258738	0.999994	-0.207744	0.0507579	0.998785	-0.18257	0.0868152	0.998651	-0.14283	0.181791	0.814456	-0.275947	0.00885755	0.182066	-0.269587	0.0110852	0.170843	-0.256422	0.0158859	0.478955	-0.182576	0.0886489	0.834231	-0.268261	0.0115032	0.286294	-0.0926863	0.390399	0.999918	0.0956775	0.37522	0.952817	-0.0937191	0.385117	0.999924	-0.233193	0.0287785	0.398892	0.167209	0.119442	0.750468	-0.0935122	0.386172	0.739454	-0.136078	0.206173	0.382525	-0.296455	0.00503829	0.13286	-0.45208	8.69351522858608e-06	4.77500733489868e-05
ENSG00000188199	NUTM2B	0.0452375	0.67379	0.911974	-0.0926975	0.387584	0.988997	-0.0645416	0.574526	0.746494	0.400662	9.994834761895e-05	0.000434048	0.0871505	0.416734	0.68814	0.0914247	0.394163	0.999554	0.193804	0.0687909	0.381371	0.0308173	0.774351	0.999977	-0.17086	0.109399	0.984053	-0.134586	0.211237	0.818165	-0.115134	0.282646	0.999994	-0.0568507	0.596684	0.998785	-0.0375871	0.726559	0.998651	-0.0133881	0.900901	0.982694	-0.0146102	0.891907	0.962728	-0.00216025	0.984063	0.994097	-0.155284	0.148559	0.651315	-0.118236	0.272577	0.866392	0.01054	0.922358	0.977765	-0.25352	0.0171583	0.999918	-0.264761	0.0126733	0.952817	-0.068889	0.523634	0.999924	0.0310028	0.774309	0.929699	0.131898	0.220583	0.810314	0.176124	0.100709	0.5834	0.203155	0.0576482	0.184783	-0.00490453	0.963828	0.987656	0.390176	0.000156926	0.000610511
ENSG00000188933	USP32P1	-0.112651	0.293223	0.762547	0.22453	0.0343993	0.988997	0.00407441	0.971758	0.98698	-0.0819683	0.44508	0.548046	-0.162737	0.127576	0.38538	0.0043258	0.967908	0.999554	-0.178785	0.093671	0.439604	0.026567	0.804805	0.999977	0.063857	0.552166	0.985758	0.0453154	0.675046	0.959948	-0.0541905	0.613997	0.999994	-0.00319801	0.976272	0.998945	-0.12622	0.238541	0.998651	-0.0671771	0.531646	0.914379	-0.105914	0.32323	0.649484	0.0176334	0.870468	0.949793	-0.0109216	0.919557	0.982593	0.0176165	0.870591	0.983366	0.0487021	0.652277	0.873891	-0.104432	0.332891	0.999918	-0.189677	0.076729	0.952817	-0.108821	0.312863	0.999924	-0.0438348	0.685093	0.895468	-0.0697702	0.518323	0.911021	-0.213827	0.0454574	0.570258	-0.185046	0.0843469	0.227292	-0.028246	0.793911	0.918026	-0.145304	0.17426	0.256466
ENSG00000279026	RP3-414A15.12	-0.166307	0.119322	0.668784	0.0688471	0.52147	0.989132	-0.0738609	0.520439	0.707729	-0.428902	2.74537503746064e-05	0.000140001	-0.0347937	0.746164	0.88809	-0.0425344	0.692271	0.999554	0.190242	0.0741449	0.396061	0.00578891	0.957062	0.999977	0.163916	0.124802	0.984053	-0.06257	0.562499	0.941652	-0.0452328	0.673822	0.999994	-0.117109	0.274417	0.998785	0.0041701	0.969062	0.998651	-0.059933	0.576902	0.924373	-0.0725059	0.499524	0.775516	-0.24559	0.0210918	0.201738	-0.249105	0.0192621	0.500926	-0.140542	0.191538	0.843417	-0.113427	0.292696	0.653485	-0.120416	0.26377	0.999918	-0.0448179	0.678415	0.968123	-0.152313	0.15658	0.999924	-0.0896424	0.406216	0.755905	0.257989	0.0152336	0.646748	0.0199081	0.853933	0.951681	-0.0886902	0.411241	0.588788	-0.113656	0.291714	0.602422	-0.451504	8.95500658648629e-06	4.89023273066755e-05
ENSG00000214018	RRM2P3	-0.020658	0.847622	0.961804	0.0105427	0.921888	0.996021	0.000808376	0.994396	0.996824	-0.285789	0.00662996	0.0163699	0.20423	0.0548894	0.249406	-0.0325137	0.762288	0.999554	0.133232	0.213243	0.613614	0.0733381	0.4946	0.999977	0.0353684	0.742117	0.991511	-0.140876	0.190475	0.807807	-0.170493	0.110175	0.999994	-0.126331	0.238125	0.998785	-0.124645	0.244495	0.998651	-0.16011	0.133923	0.797371	-0.173741	0.10346	0.405232	-0.293585	0.0055007	0.156989	-0.311872	0.00309703	0.438346	-0.216238	0.0430219	0.834231	-0.136428	0.204995	0.573501	-0.338817	0.00124219	0.999918	-0.294709	0.00531535	0.952817	-0.178644	0.0958544	0.999924	0.0460128	0.670332	0.889342	0.259564	0.0146012	0.646748	0.114005	0.290228	0.685153	-0.0533322	0.62166	0.75883	-0.0958318	0.374447	0.669506	-0.324116	0.00194451	0.00549768
ENSG00000089723	OTUB2	-0.152932	0.15249	0.687065	-0.15376	0.150255	0.988997	-0.201567	0.0767837	0.24647	0.00746892	0.944618	0.963229	-0.0205401	0.848482	0.936943	0.149618	0.161684	0.964151	-0.0040251	0.970137	0.993194	0.167153	0.117427	0.999977	-0.070922	0.508964	0.984053	-0.0999452	0.354194	0.882054	-0.0650222	0.544921	0.999994	-0.0341856	0.750455	0.998785	-0.0529966	0.621837	0.998651	0.0495207	0.644902	0.937896	-0.0940833	0.380497	0.692315	-0.040496	0.707952	0.877008	-0.0840738	0.436106	0.836044	0.0733995	0.496745	0.917492	-0.0112365	0.917246	0.9763	-0.129198	0.230259	0.999918	-0.181274	0.0909856	0.952817	-0.0849947	0.431079	0.999924	-0.0538813	0.618071	0.866649	0.085797	0.426726	0.886641	-0.10103	0.348967	0.718208	-0.151615	0.15851	0.326904	-0.0533944	0.621253	0.832744	-0.0162538	0.879834	0.914786
ENSG00000243069	ARHGEF26-AS1	-0.168159	0.115205	0.663843	-0.172081	0.10685	0.988997	-0.424355	0.00010796	0.0167257	-0.369544	0.000365208	0.00133942	0.00666167	0.950596	0.97771	-0.0906899	0.39799	0.999554	0.0887236	0.408341	0.781452	0.054372	0.612809	0.999977	0.166388	0.119139	0.984053	0.132431	0.218705	0.823449	-0.0222168	0.836279	0.999994	-0.0153901	0.886175	0.998785	0.120479	0.260744	0.998651	0.0207804	0.84673	0.972759	0.0346785	0.746976	0.904468	-0.129701	0.228435	0.536134	-0.100339	0.352289	0.791463	-0.0117001	0.913844	0.990342	-0.0416827	0.699797	0.895784	0.00163003	0.987974	0.999918	0.173072	0.106845	0.952817	-0.00237334	0.982491	0.999924	-0.0263596	0.8074	0.942903	0.204877	0.0555181	0.700945	0.0983583	0.361925	0.726083	-0.0590875	0.584487	0.731268	-0.0292438	0.786802	0.914894	-0.376843	0.000272597	0.000994503
ENSG00000171700	RGS19	-0.125506	0.241226	0.733765	0.070207	0.513256	0.989132	-0.199509	0.0799077	0.251909	-0.254075	0.0162777	0.03559	-0.133814	0.211234	0.495388	0.0450833	0.674839	0.999554	-0.3535	0.000678334	0.0261848	-0.0182349	0.865317	0.999977	0.0336199	0.754452	0.991579	0.0510496	0.636678	0.952001	0.00580607	0.956935	0.999994	-0.0525713	0.624641	0.998785	-0.047399	0.659149	0.998651	-0.0333167	0.756598	0.957063	0.0926277	0.387943	0.697914	-0.0228848	0.83239	0.935181	0.0971874	0.367696	0.799969	0.0852838	0.429507	0.901476	0.131708	0.221252	0.588818	0.030663	0.776718	0.999918	0.110044	0.307419	0.952817	0.107656	0.318101	0.999924	0.168912	0.115671	0.528544	-0.16785	0.118013	0.749958	-0.259088	0.0147899	0.570258	-0.290721	0.00599914	0.0658608	0.140457	0.191809	0.498909	-0.235335	0.0264162	0.0527513
ENSG00000262209	PCDHGB3	-0.0208175	0.846461	0.961676	-0.115367	0.281666	0.988997	-0.0667863	0.561263	0.737318	0.0837765	0.435069	0.53862	-0.144014	0.178156	0.454204	0.0663771	0.536555	0.999554	0.061608	0.566281	0.862812	0.0222133	0.836304	0.999977	-0.129764	0.225506	0.984053	0.124735	0.246898	0.836813	-0.00292494	0.978297	0.999994	-0.0470963	0.661192	0.998785	-0.00205209	0.984773	0.999071	0.0882902	0.410644	0.88464	-0.079343	0.459843	0.750217	-0.101839	0.345101	0.645723	0.0273859	0.800055	0.957774	0.059694	0.580629	0.941465	-0.106595	0.32292	0.676739	0.108393	0.31478	0.999918	0.128334	0.233417	0.952817	-0.0221502	0.837696	0.999924	-0.213245	0.0460624	0.439823	-0.0350314	0.74592	0.960199	-0.121139	0.260894	0.669189	-0.200304	0.0613229	0.190868	-0.140525	0.191592	0.498703	0.0362646	0.73582	0.803309
ENSG00000173338	KCNK7	0.205446	0.0534293	0.594052	0.0485503	0.651403	0.989132	0.248179	0.0284612	0.149763	0.420485	4.08436369898624e-05	0.000197995	0.214041	0.0439971	0.22197	-0.0539461	0.615599	0.999554	0.0700687	0.514088	0.836451	0.15565	0.145245	0.999977	-0.000327121	0.997572	0.999291	-0.167158	0.119557	0.765417	0.00249307	0.981501	0.999994	-0.00960265	0.928833	0.998785	-0.0225765	0.833666	0.998651	0.0530974	0.621174	0.933326	0.0579417	0.589647	0.830504	0.103645	0.336571	0.639093	0.0623558	0.56384	0.887952	0.000639371	0.995283	0.998893	0.0338488	0.75422	0.918323	-0.0545738	0.613556	0.999918	-0.124717	0.246967	0.952817	0.0428673	0.69169	0.999924	-0.000348701	0.997427	0.999422	-0.103883	0.335453	0.857469	0.067954	0.529298	0.817563	0.23019	0.0309623	0.132198	0.0409277	0.704981	0.875535	0.424187	3.43410431007385e-05	0.00016096
ENSG00000167525	PROCA1	-0.211233	0.0469137	0.579242	-0.176188	0.0986154	0.988997	-0.257661	0.0227586	0.134393	-0.0180611	0.866589	0.906635	-0.214962	0.0430733	0.219491	0.235971	0.0259999	0.821712	0.0599087	0.577057	0.867067	0.0676859	0.528535	0.999977	-0.0857359	0.424366	0.984053	-0.128493	0.232833	0.830888	0.0375711	0.72667	0.999994	-0.00398891	0.970406	0.998945	-0.000311525	0.997688	0.999782	0.142112	0.184018	0.815432	0.08318	0.438358	0.735782	-0.0808038	0.454223	0.725348	-0.0419113	0.69823	0.931268	0.122169	0.256832	0.861008	0.107758	0.317641	0.672724	-0.00177486	0.986906	0.999918	-0.147102	0.171417	0.952817	0.0184923	0.864218	0.999924	0.0966922	0.370153	0.733817	0.0811369	0.452358	0.893524	-0.151298	0.159392	0.607159	-0.324445	0.00204291	0.0470362	0.111151	0.302552	0.611868	-0.0326337	0.761437	0.824012
ENSG00000197191	CYSRT1	0.0549886	0.60878	0.891161	0.112053	0.295812	0.988997	-0.276081	0.0144182	0.109764	-0.285044	0.00677932	0.0166865	-0.218721	0.0394708	0.209444	0.189854	0.074748	0.860869	0.0319054	0.766607	0.936309	-0.0779229	0.46794	0.999977	0.118484	0.268781	0.984053	-0.135563	0.207909	0.815231	-0.0556509	0.604466	0.999994	-0.0235903	0.826311	0.998785	0.0151326	0.888067	0.998651	0.136441	0.202325	0.817268	0.187456	0.0785626	0.366661	-0.0869816	0.420346	0.702097	0.00636322	0.95308	0.991397	0.159538	0.137615	0.834231	0.155249	0.148652	0.514873	-0.0135847	0.900033	0.999918	-0.0240407	0.824057	0.982538	0.0416989	0.699685	0.999924	0.111996	0.298866	0.688	0.00792913	0.941552	0.991665	-0.210912	0.0485537	0.570258	-0.236323	0.0266432	0.122231	0.169414	0.114577	0.397688	-0.33348	0.00140556	0.00414162
ENSG00000197980	LEKR1	-0.0659798	0.539002	0.867453	0.141298	0.186568	0.988997	-0.203349	0.0741568	0.242176	-0.0127155	0.905856	0.934452	-0.00864125	0.935943	0.9725	0.184323	0.0837791	0.875445	-0.0733961	0.494258	0.82754	-0.165616	0.120886	0.999977	-0.161237	0.131172	0.984053	0.0109031	0.919693	0.993793	-0.03383	0.752967	0.999994	0.0511983	0.633726	0.998785	0.063286	0.555734	0.998651	0.0935066	0.383437	0.876546	0.167925	0.115718	0.425358	-0.0446723	0.679403	0.863343	-0.00712725	0.947454	0.989433	0.0503948	0.641013	0.951649	0.126527	0.240119	0.604906	0.0497992	0.644967	0.999918	-0.00348821	0.974269	0.996852	-0.00648804	0.952161	0.999924	0.0661321	0.540422	0.833365	0.0522294	0.628897	0.934099	-0.183362	0.0872606	0.579471	-0.220223	0.0392341	0.149795	0.119627	0.266936	0.57907	-0.0103395	0.923389	0.946126
ENSG00000274248	AJ011932.1	0.0590794	0.58235	0.887062	0.0540419	0.614971	0.989132	0.145364	0.204138	0.419735	0.292594	0.00539468	0.0137484	0.0457969	0.669989	0.84792	-0.102096	0.341074	0.999554	0.0870609	0.417215	0.786807	-0.173966	0.103006	0.999977	0.0200113	0.852338	0.995847	0.0825356	0.444577	0.91285	0.0405731	0.705794	0.999994	0.122023	0.25464	0.998785	0.148362	0.165274	0.998651	0.0459834	0.668724	0.941745	0.189099	0.0759337	0.36269	0.244418	0.0217337	0.203725	0.105243	0.329133	0.779073	0.0292352	0.786863	0.973503	0.147196	0.17114	0.539998	-0.060619	0.574769	0.999918	-0.164137	0.126486	0.952817	0.0930797	0.388382	0.999924	0.183159	0.0876173	0.494029	-0.0108879	0.919804	0.98795	0.297513	0.00487691	0.570258	0.364558	0.000479511	0.0365751	0.188209	0.0790804	0.343568	0.330438	0.00156361	0.00455572
ENSG00000108798	ABI3	-0.103085	0.336394	0.785054	0.0248782	0.81699	0.994393	-0.275596	0.0145983	0.110328	-0.595739	7.34575289484951e-10	1.78110179808828e-08	-0.0201065	0.851643	0.937554	0.0725383	0.499332	0.999554	-0.0508894	0.635778	0.888912	0.0306516	0.775533	0.999977	0.155335	0.146072	0.984053	-0.0427946	0.692186	0.96079	0.0501179	0.640914	0.999994	0.037663	0.726029	0.998785	0.111085	0.300031	0.998651	0.0659211	0.539364	0.916451	0.0195392	0.855783	0.948941	-0.0695342	0.519743	0.768351	0.0121997	0.91018	0.979487	0.101155	0.348367	0.885664	0.0379132	0.725815	0.905659	-0.0120908	0.910979	0.999918	0.0386772	0.720515	0.972686	-0.049503	0.646938	0.999924	-0.0055222	0.959276	0.9895	0.0309214	0.774886	0.966274	-0.161736	0.132207	0.592828	-0.274834	0.00955825	0.0782252	0.00271422	0.979977	0.992499	-0.601144	4.69826400006923e-10	1.0278872848101e-08
ENSG00000276900	RP11-467L13.7	-0.0544736	0.612144	0.891631	-0.132724	0.215009	0.988997	-0.13329	0.244675	0.464069	-0.486401	1.34727265699297e-06	1.01415900511562e-05	0.219064	0.0391549	0.208852	0.0451317	0.67451	0.999554	-0.00306704	0.977243	0.995072	0.0849364	0.428715	0.999977	0.193823	0.0687625	0.984053	-0.0468392	0.664763	0.956761	-0.144108	0.177872	0.999994	-0.0278149	0.795832	0.998785	0.00405124	0.969944	0.998651	-0.0512569	0.633338	0.93441	-0.131984	0.217599	0.549703	-0.236719	0.0263824	0.217069	-0.274809	0.0095651	0.478803	-0.104641	0.331923	0.884374	-0.202147	0.0589258	0.401128	-0.129863	0.227849	0.999918	-0.0112331	0.917271	0.991634	-0.132439	0.218679	0.999924	-0.180736	0.0919646	0.499411	0.329408	0.00172503	0.489099	0.0397791	0.712895	0.899808	-0.194647	0.0691764	0.20398	-0.203328	0.0574312	0.302989	-0.518021	2.00203417843881e-07	1.77857912538846e-06
ENSG00000261819	RP11-680G24.4	-0.00216221	0.983956	0.997497	-0.024321	0.821019	0.994393	-0.130161	0.256029	0.476306	0.297603	0.00462045	0.0120272	-0.264601	0.012218	0.112754	0.195048	0.0669954	0.851998	0.0722369	0.501121	0.830695	-0.0581092	0.588571	0.999977	-0.0957431	0.372113	0.984053	-0.0843432	0.434632	0.908088	0.0280372	0.794236	0.999994	0.101062	0.34601	0.998785	0.111655	0.297542	0.998651	0.317136	0.00246064	0.783719	0.240925	0.022944	0.237472	0.122436	0.255785	0.565974	0.0936572	0.385433	0.809828	0.24487	0.0214843	0.834231	0.209876	0.0496957	0.386631	0.0757966	0.482755	0.999918	-0.0895892	0.406496	0.952834	0.122132	0.256974	0.999924	0.194647	0.0691769	0.471977	-0.0205511	0.84927	0.978278	-0.137299	0.202093	0.633913	-0.0600658	0.57827	0.726853	0.231998	0.0296311	0.238211	0.284197	0.00695259	0.0166788
ENSG00000133574	GIMAP4	-0.139092	0.193612	0.70801	0.00943803	0.93005	0.996021	-0.227554	0.0451102	0.18858	-0.726015	8.88178419700125e-16	1.15496501251755e-12	0.0543681	0.612835	0.816198	-0.00204707	0.98481	0.999554	-0.0238207	0.824642	0.954819	0.0177246	0.869052	0.999977	0.228372	0.0313552	0.984053	-0.00724567	0.946582	0.995899	-0.0219117	0.838497	0.999994	-0.13367	0.211729	0.998785	-0.0831642	0.438445	0.998651	-0.105997	0.322848	0.857108	-0.213205	0.0448487	0.301215	-0.218585	0.0407559	0.251216	-0.178286	0.0965328	0.594818	-0.109349	0.310507	0.879324	-0.177606	0.0978314	0.455263	-0.0913199	0.397454	0.999918	-0.000424844	0.996866	0.99893	-0.167214	0.119431	0.999924	-0.177756	0.097543	0.507302	0.128882	0.23141	0.813506	-0.100107	0.353411	0.720466	-0.211594	0.0478144	0.167423	-0.218301	0.0410252	0.265341	-0.736112	2.22044604925031e-16	1.84794402002808e-13
ENSG00000188611	ASAH2	-0.0880739	0.411795	0.815597	0.06505	0.544749	0.989132	-0.039982	0.728178	0.849853	-0.135163	0.206625	0.298483	-0.127971	0.232035	0.519948	-0.0500777	0.641182	0.999554	-0.0457029	0.670627	0.902077	0.0783266	0.46563	0.999977	0.110243	0.303729	0.984053	0.0727892	0.50034	0.930497	-0.294272	0.0051233	0.999994	-0.271772	0.0099854	0.998785	-0.228764	0.0310583	0.998651	-0.238367	0.0244811	0.783719	-0.197009	0.0642437	0.339979	-0.228598	0.0321746	0.229196	-0.217539	0.0417531	0.521139	-0.16326	0.128553	0.834231	-0.16614	0.121858	0.486174	-0.302227	0.00421172	0.999918	-0.168658	0.116229	0.952817	-0.220002	0.0394371	0.999924	-0.142284	0.186036	0.600302	0.0667905	0.536389	0.913864	-0.112871	0.295085	0.688537	-0.134272	0.212312	0.389435	-0.181129	0.0912481	0.362172	-0.136715	0.20141	0.287771
ENSG00000135736	CCDC102A	-0.0231208	0.829715	0.956614	-0.00660902	0.950986	0.996221	-0.281304	0.0125991	0.102799	-0.315342	0.00261187	0.00738451	-0.0945866	0.377943	0.657667	0.0720984	0.501944	0.999554	-0.346136	0.000891765	0.0316963	0.0842451	0.432496	0.999977	0.0105493	0.921839	0.997945	-0.0995767	0.35598	0.882054	0.0496815	0.643828	0.999994	-0.0355179	0.741066	0.998785	-0.147135	0.168839	0.998651	-0.025121	0.815235	0.967284	0.0299687	0.780406	0.91917	-0.0920471	0.39369	0.683447	0.0064386	0.952525	0.991308	0.0368572	0.733161	0.967575	0.00590132	0.956482	0.988436	0.0659102	0.541785	0.999918	0.0925196	0.391256	0.952817	-0.0181459	0.866738	0.999924	0.0546335	0.613167	0.864216	-0.0700076	0.516897	0.910703	-0.305726	0.00377162	0.570258	-0.303196	0.00408553	0.0574943	0.0531119	0.623103	0.833508	-0.320653	0.00218694	0.00610419
ENSG00000106018	VIPR2	0.0392354	0.715071	0.924556	0.0141389	0.895375	0.995122	0.197902	0.082417	0.255897	-0.0643612	0.549026	0.64493	-0.0725183	0.49945	0.747872	0.0154143	0.885997	0.999554	-0.498556	6.62179650445793e-07	0.000765406	0.0166767	0.876731	0.999977	-0.181247	0.0891653	0.984053	-0.0665334	0.537962	0.938435	0.0428214	0.690299	0.999994	0.000625585	0.995358	0.998945	-0.0427147	0.691032	0.998651	0.03407	0.751271	0.955846	0.0959408	0.371122	0.684749	-0.0114975	0.915331	0.968982	0.100689	0.350604	0.790907	0.0891503	0.408808	0.899309	0.0346695	0.748457	0.915377	0.158211	0.140961	0.999918	0.158076	0.141305	0.952817	-0.0030706	0.977349	0.999924	-0.011574	0.914769	0.977695	-0.118012	0.273492	0.83423	-0.299335	0.00460948	0.570258	-0.256184	0.0159872	0.0969154	0.0507465	0.638683	0.843385	-0.0933537	0.384219	0.485636
ENSG00000123473	STIL	-0.241378	0.0226809	0.511732	0.131931	0.217786	0.988997	0.184782	0.105322	0.291455	0.122202	0.253937	0.351665	0.0973563	0.364073	0.646651	-0.131828	0.218151	0.994091	-0.00589313	0.95629	0.988667	-0.0474427	0.658854	0.999977	-0.0244509	0.82008	0.994786	-0.127444	0.236704	0.831762	-0.060635	0.57244	0.999994	-0.0935325	0.383305	0.998785	-0.055661	0.6044	0.998651	-0.029259	0.78548	0.961117	-0.125075	0.24286	0.577596	-0.0387045	0.720326	0.881989	-0.0443669	0.681476	0.926314	-0.00462524	0.965886	0.997127	-0.0493358	0.648051	0.871969	-0.163481	0.12803	0.999918	-0.212947	0.0463744	0.952817	-0.048189	0.655707	0.999924	-0.0697735	0.518303	0.820682	-0.0376479	0.727658	0.954371	-0.0646036	0.549843	0.828688	-0.0895926	0.406478	0.584383	-0.0991822	0.357898	0.656941	0.10177	0.342627	0.442949
ENSG00000205323	SARNP	0.229954	0.03017	0.544421	0.112725	0.292904	0.988997	0.403984	0.000244514	0.0204254	0.403008	9.01664237025201e-05	0.000396375	0.165091	0.122087	0.377291	-0.183519	0.0851616	0.881528	-0.00187112	0.986115	0.996412	-0.0440883	0.681624	0.999977	-0.028512	0.79083	0.991579	0.0105893	0.921997	0.993793	0.0476435	0.657501	0.999994	0.121086	0.258332	0.998785	0.0719969	0.502547	0.998651	0.00520334	0.961402	0.994083	0.00693479	0.948573	0.983166	0.240675	0.0238982	0.210722	0.179116	0.0949658	0.594818	0.0605222	0.575381	0.939657	0.0426695	0.693041	0.892622	0.071156	0.510028	0.999918	0.0632956	0.557968	0.960908	0.107714	0.317838	0.999924	0.0171041	0.874324	0.964518	-0.148436	0.167523	0.781432	0.135084	0.209537	0.637383	0.256975	0.0156531	0.0962222	0.0315785	0.770233	0.907459	0.423929	3.47613168512062e-05	0.000162658
ENSG00000065618	COL17A1	-0.0014151	0.989499	0.998082	-0.122747	0.251812	0.988997	-0.159547	0.16293	0.370403	0.283877	0.00701911	0.0171947	0.0115907	0.914151	0.964763	0.0811715	0.449533	0.999554	0.172122	0.106766	0.466871	0.0216042	0.840733	0.999977	-0.0970351	0.365665	0.984053	-0.110706	0.304502	0.863378	0.0911269	0.395711	0.999994	0.135116	0.206785	0.998785	0.137457	0.198953	0.998651	0.229454	0.0305401	0.783719	0.264637	0.0122058	0.19639	0.10469	0.331694	0.635058	0.0867696	0.421483	0.826599	0.215773	0.0434836	0.834231	0.210863	0.0486071	0.384101	0.0759863	0.481656	0.999918	-0.0629748	0.559969	0.960908	0.185833	0.0830107	0.999924	0.239557	0.0245795	0.392335	0.0385702	0.721256	0.952167	-0.0176784	0.870141	0.956863	-0.0293739	0.785876	0.871306	0.273929	0.00980761	0.165031	0.329382	0.00162209	0.00470897
ENSG00000242759	LINC00882	0.0989902	0.356039	0.794055	-0.0836687	0.435662	0.98901	-0.0995963	0.38563	0.60069	0.0847328	0.429827	0.533537	-0.0435174	0.685528	0.855637	0.217034	0.041055	0.821712	0.156305	0.143538	0.525876	0.132652	0.215259	0.999977	-0.0834984	0.436601	0.984053	0.135601	0.207781	0.815217	0.00181371	0.986541	0.999994	0.133815	0.211228	0.998785	0.145778	0.172846	0.998651	0.217817	0.0403135	0.783719	0.10113	0.345687	0.664925	0.114278	0.289068	0.599038	0.081924	0.44797	0.842894	0.238612	0.0251677	0.834231	0.208866	0.0508297	0.389678	0.0403905	0.708679	0.999918	-0.0385718	0.721246	0.972686	0.194051	0.070049	0.999924	0.138768	0.19726	0.611475	0.0606437	0.574613	0.920535	-0.0905811	0.401299	0.748559	-0.0567619	0.599386	0.742109	0.175443	0.102055	0.378361	0.080275	0.454572	0.555166
ENSG00000283538	RP11-180P8.1	-0.163271	0.126315	0.673256	-0.14998	0.160661	0.988997	-0.397306	0.00031612	0.0210807	0.00625059	0.953641	0.969058	-0.328302	0.001684	0.0420111	0.255151	0.0158153	0.821712	0.0610312	0.569927	0.864304	-0.0486988	0.650407	0.999977	-0.0124076	0.908126	0.997029	0.00790478	0.941731	0.995889	-0.0503455	0.639397	0.999994	-0.0154857	0.885473	0.998785	-0.0230892	0.829945	0.998651	0.117588	0.272445	0.841795	0.19697	0.064298	0.339979	-0.0575152	0.594541	0.81715	-0.0148985	0.890422	0.975282	0.131403	0.222333	0.852608	0.194437	0.0694832	0.417022	-0.0140056	0.896952	0.999918	-0.104007	0.334875	0.952817	0.025623	0.812682	0.999924	0.195879	0.0674007	0.469976	0.0241763	0.823081	0.975396	-0.198679	0.0635004	0.570258	-0.224984	0.0350775	0.140893	0.219985	0.039452	0.262143	-0.00702625	0.947896	0.964441
ENSG00000241990	PRR34-AS1	0.16656	0.118753	0.668679	0.0409779	0.702996	0.991064	0.290919	0.00976641	0.0914152	0.0761121	0.478375	0.580219	0.181166	0.0893107	0.321276	-0.183524	0.0851533	0.881528	-0.101051	0.346065	0.739332	0.133933	0.210823	0.999977	-0.0171443	0.873303	0.996411	-0.124606	0.24739	0.837351	0.0681891	0.525467	0.999994	-0.0107784	0.920147	0.998785	-0.0196682	0.854842	0.998651	-0.0653207	0.543073	0.916557	-0.0680256	0.526463	0.792826	0.0884571	0.412476	0.695798	0.0463826	0.667838	0.922544	-0.044231	0.682399	0.957504	-0.0165281	0.878524	0.965937	-0.0155257	0.88584	0.999918	0.0591115	0.584334	0.962518	0.104251	0.333738	0.999924	0.0155727	0.885497	0.968898	-0.083883	0.437152	0.889776	0.080688	0.454872	0.777988	0.198475	0.0637776	0.195342	-0.0232157	0.830003	0.936195	0.0841031	0.433275	0.534174
ENSG00000204444	APOM	0.104393	0.330264	0.781861	0.0410181	0.702718	0.991064	0.185247	0.104434	0.290565	0.334321	0.00136447	0.00419585	0.0728004	0.497779	0.746537	-0.00419745	0.968859	0.999554	-0.0336031	0.754571	0.932048	-0.0694458	0.517845	0.999977	-0.00761702	0.943522	0.997945	-0.0363622	0.736613	0.968764	0.107622	0.315443	0.999994	0.254707	0.0160048	0.998785	0.212062	0.0460368	0.998651	0.260116	0.0138253	0.783719	0.271012	0.0102037	0.189864	0.32623	0.00192297	0.134219	0.208688	0.0510313	0.543039	0.315069	0.00279074	0.834231	0.3589	0.000595193	0.212073	0.0313902	0.771566	0.999918	-0.154724	0.150046	0.952817	0.196195	0.0669508	0.999924	0.274276	0.00971121	0.334354	-0.0153082	0.887429	0.984788	0.0775442	0.472689	0.788409	0.174798	0.10334	0.254689	0.341242	0.0011395	0.0869927	0.344262	0.00095505	0.00297734
ENSG00000115718	PROC	-0.156494	0.14305	0.681765	-0.145725	0.173002	0.988997	-0.0577291	0.615641	0.777294	0.0216862	0.840137	0.886124	0.160028	0.134125	0.395138	-0.0617319	0.565499	0.999554	0.0849965	0.428387	0.792091	0.0604556	0.573578	0.999977	0.0834962	0.436613	0.984053	-0.162653	0.13	0.766712	-0.0422985	0.693892	0.999994	-0.0413505	0.700423	0.998785	0.0553211	0.606612	0.998651	-0.00277185	0.979433	0.996953	0.0257923	0.810389	0.931007	0.00597197	0.955962	0.98458	-0.0454007	0.674468	0.924279	-0.0438287	0.685135	0.958132	0.0434028	0.688036	0.890571	-0.149617	0.164133	0.999918	-0.0644066	0.551063	0.959664	0.0026501	0.98045	0.999924	0.0386434	0.720749	0.909891	0.0614526	0.569511	0.920433	0.19257	0.0722562	0.570258	0.217302	0.0419822	0.155516	0.0353042	0.744009	0.89541	-0.0352122	0.743217	0.80991
ENSG00000249846	RP11-77P16.4	-0.0141488	0.895301	0.973721	-0.0389155	0.717296	0.991469	-0.0434335	0.705743	0.836188	0.0608397	0.571141	0.664384	0.0745003	0.487768	0.739663	0.112743	0.292829	0.999554	0.196314	0.0652086	0.372698	0.0163784	0.878919	0.999977	0.0855292	0.425488	0.984053	-0.0275283	0.799037	0.976601	-0.0224524	0.834567	0.999994	0.00049993	0.99629	0.998945	0.163315	0.126211	0.998651	0.173833	0.103275	0.786587	0.144061	0.178015	0.50489	0.0031016	0.97712	0.991571	-0.00576115	0.957515	0.99169	0.0617498	0.567642	0.937405	0.0594291	0.582313	0.839223	-0.0439027	0.684632	0.999918	-0.0739069	0.493766	0.956807	0.129912	0.227671	0.999924	0.110082	0.307252	0.694309	0.0693648	0.520763	0.9111	-0.0260913	0.809323	0.937467	0.0273583	0.800252	0.880456	0.100071	0.353583	0.653308	0.042114	0.695161	0.769541
ENSG00000248712	CCDC153	-0.0711095	0.507842	0.857405	-0.0153783	0.886262	0.995122	0.0293573	0.798611	0.893808	-0.0175764	0.870138	0.90925	0.106535	0.320381	0.607194	0.149448	0.162166	0.964213	-0.00804935	0.940322	0.985419	0.0470757	0.661331	0.999977	-0.119961	0.262817	0.984053	-0.233429	0.0286129	0.657231	0.112383	0.294383	0.999994	-0.0269948	0.801726	0.998785	-0.0296457	0.782714	0.998651	0.0707878	0.509769	0.908458	-0.0874284	0.415244	0.720204	0.06649	0.538228	0.780434	0.0655729	0.54386	0.882097	0.0120906	0.91098	0.989592	-0.069005	0.522933	0.80534	0.00540587	0.960133	0.999918	-0.000937631	0.993082	0.99893	0.106862	0.321706	0.999924	-0.0151673	0.888458	0.969944	-0.114339	0.288807	0.841535	0.132331	0.219058	0.642746	0.177005	0.0989902	0.248743	-0.0706683	0.512939	0.769613	-0.00599369	0.955545	0.969193
ENSG00000171847	FAM90A1	-0.00794923	0.941063	0.986493	0.124566	0.244797	0.988997	0.137904	0.228578	0.4472	0.150629	0.158836	0.241451	0.262542	0.0129344	0.116955	-0.0620105	0.563742	0.999554	-0.00043638	0.996762	0.999313	0.140585	0.188824	0.999977	-0.0126746	0.906157	0.997029	-0.119579	0.267129	0.847709	0.0575156	0.592391	0.999994	-0.0504602	0.638634	0.998785	-0.0444969	0.678835	0.998651	-0.0242401	0.821605	0.968245	-0.0703347	0.512488	0.783998	0.159483	0.137755	0.423732	0.0482755	0.655128	0.918609	-0.0569666	0.598068	0.944912	0.0211364	0.84503	0.952834	-0.079677	0.460561	0.999918	-0.229022	0.031848	0.952817	0.0335375	0.75641	0.999924	0.0658762	0.541994	0.833673	-0.115212	0.285117	0.840557	-0.0790447	0.464138	0.783391	0.0595328	0.581654	0.729117	0.00943601	0.93047	0.975626	0.157161	0.141332	0.216122
ENSG00000204366	ZBTB12	0.00772974	0.942688	0.987111	-0.0187712	0.861395	0.995122	-0.272802	0.0156728	0.113818	-0.269086	0.0107761	0.0248953	-0.0174358	0.871167	0.945514	0.146465	0.170808	0.972393	-0.0418839	0.696746	0.91078	-0.0298879	0.780983	0.999977	-0.138036	0.19705	0.984053	-0.0308191	0.775611	0.973752	0.0633063	0.555607	0.999994	-0.072206	0.501304	0.998785	-0.0357357	0.739534	0.998651	0.000410252	0.996956	0.999697	-0.0752762	0.483234	0.766287	-0.125858	0.242637	0.552998	-0.00966554	0.928783	0.985771	0.00064773	0.995221	0.998893	-0.0600151	0.578592	0.836972	0.0957427	0.374893	0.999918	0.163534	0.127904	0.952817	-0.0130752	0.903764	0.999924	-0.0437673	0.685553	0.895787	-0.0162485	0.880564	0.983784	-0.125824	0.242763	0.658336	-0.21436	0.0449101	0.161773	-0.0766408	0.477878	0.746059	-0.287087	0.00637653	0.0154988
ENSG00000049249	TNFRSF9	0.0163599	0.879055	0.96905	-0.0320702	0.765437	0.992086	0.193013	0.0904392	0.26891	0.702163	1.77635683940025e-14	5.26150727924662e-12	0.00362764	0.973085	0.988577	-0.0499506	0.642031	0.999554	0.0390689	0.716229	0.917698	0.00677186	0.94978	0.999977	-0.231859	0.0287922	0.984053	0.0349351	0.746595	0.969188	0.0623612	0.561535	0.999994	0.0522715	0.62662	0.998785	0.0419015	0.696624	0.998651	0.0442995	0.680182	0.944882	0.0366247	0.733294	0.898576	0.218689	0.0406582	0.251216	0.139943	0.193458	0.686659	-0.00740239	0.945429	0.993891	0.0831091	0.441408	0.756683	0.0468202	0.664891	0.999918	-0.0467796	0.665164	0.965503	0.0753505	0.485342	0.999924	0.000153444	0.998868	0.999637	-0.129475	0.229254	0.813276	0.0651893	0.546224	0.826642	0.248955	0.0193371	0.105199	0.0483254	0.654794	0.850946	0.723717	1.11022302462516e-15	4.81235421882313e-13
ENSG00000214485	RPL7P1	-0.0161595	0.880526	0.969426	-0.137444	0.198995	0.988997	0.014624	0.898879	0.94987	0.393819	0.000134388	0.000562817	-0.0421696	0.694779	0.860581	0.0070312	0.947859	0.999554	-0.0372275	0.729073	0.923537	0.048666	0.650626	0.999977	-0.12935	0.227002	0.984053	-0.121481	0.259539	0.842692	-0.0108145	0.91988	0.999994	-0.0246961	0.818307	0.998785	-0.0218513	0.838936	0.998651	0.0357215	0.739634	0.955432	0.00404831	0.969965	0.990459	0.0873404	0.418424	0.700338	-0.000136346	0.998994	0.999571	-0.0226562	0.83404	0.979103	-0.0537628	0.618844	0.860041	0.000953844	0.992963	0.999918	-0.118989	0.269513	0.952817	-0.074482	0.4904	0.999924	-0.025431	0.814061	0.944377	-0.0147291	0.891661	0.985682	0.0817329	0.449033	0.774789	0.100006	0.353897	0.53696	-0.037469	0.728902	0.888005	0.396992	0.000117245	0.00047312
ENSG00000278834	RP11-458J1.1	0.115546	0.280917	0.754473	0.0865735	0.419838	0.98901	0.393911	0.000359469	0.0226519	-0.104223	0.331056	0.434598	0.289792	0.005876	0.0791814	-0.261934	0.0131527	0.821712	-0.0956021	0.372821	0.759307	0.0559995	0.6022	0.999977	0.0330817	0.758261	0.991579	-0.0270127	0.802724	0.97738	0.0503391	0.63944	0.999994	-0.0684467	0.523901	0.998785	-0.0406049	0.705575	0.998651	-0.151204	0.157233	0.800752	-0.223357	0.0353773	0.279471	-0.0199804	0.853409	0.944943	-0.00607552	0.955199	0.991543	-0.159829	0.136889	0.834231	-0.239409	0.0246704	0.333371	0.0206263	0.848725	0.999918	0.136283	0.205483	0.952817	-0.0231899	0.830189	0.999924	-0.192135	0.0729147	0.477638	-0.0556014	0.606883	0.929946	0.142263	0.186103	0.62368	0.125998	0.242107	0.421873	-0.24073	0.0238652	0.220335	-0.091862	0.391895	0.49348
ENSG00000260274	RP11-817O13.8	0.125661	0.240642	0.733275	0.104716	0.328761	0.988997	0.283533	0.0118857	0.0999667	-0.165038	0.122207	0.194465	0.323992	0.00195272	0.0454054	-0.155512	0.145606	0.953643	-0.0669075	0.533298	0.847106	0.0360475	0.737343	0.999977	0.101512	0.343854	0.984053	-0.0532681	0.62208	0.94931	0.137195	0.19982	0.999994	0.0716359	0.504698	0.998785	0.09819	0.359959	0.998651	0.0190705	0.859207	0.974491	-0.0908938	0.396926	0.706121	0.0919296	0.394296	0.68394	0.0327674	0.761835	0.94825	0.0335737	0.756155	0.969462	-0.0640859	0.553051	0.823619	0.0781636	0.469149	0.999918	0.0534613	0.620816	0.963387	0.115397	0.284337	0.999924	0.00119107	0.991213	0.997891	0.016416	0.879342	0.983502	0.0491777	0.649104	0.873018	0.0295634	0.784528	0.870647	-0.060763	0.573859	0.806628	-0.1499	0.160885	0.239955
ENSG00000188672	RHCE	0.16593	0.120174	0.669437	0.131059	0.220869	0.988997	-0.0955969	0.405089	0.616794	0.382056	0.000220276	0.000860183	0.215092	0.0429452	0.219053	-0.0368842	0.731476	0.999554	0.0243685	0.820676	0.952752	-0.0244638	0.819986	0.999977	-0.126787	0.236421	0.984053	0.105898	0.326116	0.870372	0.0420371	0.695691	0.999994	0.00196314	0.985433	0.998945	0.106416	0.320927	0.998651	0.205381	0.0535065	0.783719	0.085269	0.426903	0.729118	0.168452	0.116682	0.393411	0.0917654	0.395145	0.814972	0.142253	0.186133	0.840813	0.0691936	0.521795	0.804957	-0.0226168	0.834325	0.999918	0.00754534	0.944376	0.995274	0.167696	0.118355	0.999924	0.0266126	0.805588	0.942268	-0.0533775	0.621364	0.931715	0.0196486	0.855816	0.952452	0.201788	0.0593874	0.187314	0.0558194	0.605471	0.823828	0.391708	0.000147052	0.000577275
ENSG00000240053	LY6G5B	-0.0416525	0.69834	0.921367	0.179741	0.0918998	0.988997	0.278192	0.0136573	0.106424	0.148392	0.165188	0.249177	-0.236493	0.0256622	0.166018	-0.116407	0.277322	0.999554	0.0685512	0.523265	0.841024	-0.238494	0.0244031	0.999977	0.135727	0.204717	0.984053	0.150165	0.162574	0.783361	-0.0440586	0.681827	0.999994	-0.035172	0.7435	0.998785	-0.0501157	0.640929	0.998651	-0.143597	0.179429	0.813608	-0.0396151	0.712434	0.891002	0.0606569	0.57453	0.804841	0.0356515	0.741579	0.942074	-0.061564	0.56881	0.938321	-0.0291901	0.787184	0.931847	-0.0546227	0.613238	0.999918	-0.0563971	0.601738	0.963307	-0.026684	0.805077	0.999924	0.0147938	0.891188	0.970331	-0.0754668	0.484667	0.904265	0.0888942	0.410161	0.754225	0.0500215	0.643491	0.775424	-0.0118778	0.912541	0.969927	0.120471	0.260777	0.354901
ENSG00000144554	FANCD2	-0.12952	0.226386	0.725873	0.050165	0.6406	0.989132	0.0676865	0.555985	0.734145	0.125669	0.24061	0.337227	-0.0417472	0.697687	0.861859	0.0389468	0.717078	0.999554	-0.233085	0.0279344	0.250597	-0.17929	0.0927316	0.999977	0.220823	0.0375678	0.984053	0.0590724	0.584583	0.943983	-0.10206	0.341244	0.999994	0.0517204	0.630265	0.998785	-0.0126963	0.905998	0.998651	-0.0513956	0.632417	0.934398	0.0391831	0.715435	0.891607	0.0607377	0.574019	0.804516	0.0214792	0.842548	0.965205	0.0630018	0.5598	0.936375	0.104008	0.334869	0.686838	-0.136948	0.203259	0.999918	-0.168961	0.115564	0.952817	-0.0215318	0.842168	0.999924	0.144581	0.178956	0.593176	-0.0236753	0.82669	0.976125	0.0231787	0.83027	0.94438	-0.151768	0.158085	0.326488	0.106325	0.324155	0.630812	0.139619	0.191912	0.27696
ENSG00000100290	BIK	-0.141447	0.186101	0.706696	-0.0499187	0.642243	0.989132	0.00637838	0.955801	0.978999	0.355528	0.000628381	0.002144	-0.0351588	0.743592	0.887262	-0.159418	0.135634	0.944763	-0.114857	0.283815	0.686794	-0.0961904	0.369873	0.999977	0.0122727	0.909121	0.997029	-0.00209994	0.984508	0.99896	-0.0044842	0.966733	0.999994	0.0487579	0.65001	0.998785	0.0853294	0.426574	0.998651	0.00692753	0.948627	0.991777	0.210781	0.0473977	0.306911	0.214233	0.0450398	0.260667	0.190218	0.0758754	0.569051	0.122217	0.256644	0.861008	0.283089	0.00752786	0.258884	-0.00244283	0.981979	0.999918	-0.0783221	0.468246	0.955317	0.0544309	0.614486	0.999924	0.212426	0.0469244	0.441569	-0.125322	0.244663	0.822368	0.110271	0.306419	0.693501	0.231297	0.0301413	0.130193	0.264804	0.0126582	0.178642	0.388429	0.000168929	0.000653176
ENSG00000168405	CMAHP	-0.0682495	0.525099	0.862553	0.0631017	0.556888	0.989132	-0.0491133	0.669371	0.813441	-0.621344	8.19144752028933e-11	2.98478558856637e-09	-0.0350042	0.744681	0.887458	0.0230917	0.829926	0.999554	-0.123187	0.2501	0.652683	0.0422864	0.693975	0.999977	0.154033	0.149522	0.984053	-0.0418707	0.698508	0.962286	-0.0398586	0.710744	0.999994	-0.103258	0.335575	0.998785	-0.103754	0.333247	0.998651	-0.100602	0.348224	0.86637	-0.125191	0.242421	0.577161	-0.270199	0.0108968	0.169742	-0.0858676	0.426344	0.829253	-0.0494214	0.647481	0.952444	-0.136072	0.206193	0.573694	-0.0717859	0.50628	0.999918	0.132278	0.219243	0.952817	-0.0427538	0.692465	0.999924	-0.0669515	0.535405	0.830433	0.0203602	0.850654	0.978615	-0.133888	0.213637	0.640173	-0.196183	0.0669676	0.200409	-0.119034	0.269332	0.581661	-0.629169	4.02444744196373e-11	1.32488375755534e-09
ENSG00000183628	DGCR6	0.138886	0.194277	0.708308	0.0736125	0.492983	0.989132	0.345602	0.0019412	0.0427962	0.00416032	0.969135	0.979444	0.166184	0.119599	0.373133	-0.120759	0.25963	0.999554	0.0317356	0.767814	0.937013	-0.0541705	0.614128	0.999977	0.0547415	0.610393	0.988727	0.0689862	0.523047	0.935276	0.0525404	0.624845	0.999994	0.0583836	0.586808	0.998785	0.118109	0.270308	0.998651	-0.00530346	0.96066	0.994029	-0.011102	0.917758	0.972202	0.155393	0.148271	0.437947	0.145759	0.175405	0.672133	0.0393205	0.716063	0.963635	-0.0310288	0.774125	0.926031	-0.0309022	0.775022	0.999918	0.0596738	0.580758	0.961647	0.0232594	0.829688	0.999924	-0.00429534	0.968318	0.991333	-0.114692	0.287312	0.840557	0.181905	0.0898466	0.579471	0.250813	0.0184233	0.10282	-0.0229148	0.832174	0.937097	0.0367239	0.732599	0.800802
ENSG00000273382	RP5-1065J22.8	-0.14201	0.184338	0.705369	-0.0278809	0.795358	0.993513	-0.0691793	0.547286	0.727361	-0.53747	5.61008510757688e-08	6.63578344219696e-07	0.151932	0.155221	0.425107	-0.0242647	0.821427	0.999554	0.190402	0.0738977	0.395718	0.0721738	0.501496	0.999977	0.181412	0.088869	0.984053	-0.00602044	0.955605	0.9972	0.00297356	0.977936	0.999994	0.0838894	0.434448	0.998785	0.192891	0.0701324	0.998651	0.100647	0.348008	0.86637	0.0358167	0.738965	0.900593	-0.0305232	0.77771	0.908655	-0.105473	0.328069	0.777925	0.0604128	0.576073	0.939677	-0.0468812	0.664481	0.879637	0.0257473	0.81179	0.999918	0.00773812	0.942958	0.995063	0.0725287	0.501879	0.999924	0.00580098	0.957222	0.9895	0.233412	0.0286248	0.675037	-0.0323796	0.764571	0.920139	-0.224156	0.0357731	0.142394	-0.0224347	0.83564	0.938534	-0.535483	6.41227981823533e-08	6.68406282055132e-07
ENSG00000227392	HPN-AS1	-0.219798	0.0384858	0.556233	-0.0812586	0.449045	0.98901	-0.389166	0.00042922	0.0239419	-0.134294	0.209583	0.301959	-0.386149	0.00018587	0.0151711	0.201087	0.0588137	0.841071	0.0641875	0.550107	0.855068	-0.102769	0.337883	0.999977	0.0455555	0.671628	0.988727	0.0483347	0.654732	0.954826	-0.0394656	0.713472	0.999994	0.0675589	0.52931	0.998785	0.0455635	0.671574	0.998651	0.183601	0.0850199	0.784433	0.198337	0.0624327	0.336921	-0.030638	0.776896	0.908618	-0.00109251	0.99194	0.998263	0.212716	0.0466176	0.834231	0.219716	0.0396999	0.365971	0.0133537	0.901725	0.999918	-0.0682379	0.527575	0.959664	0.0777027	0.471782	0.999924	0.159464	0.1378	0.55009	0.0766755	0.477678	0.901867	-0.231585	0.029931	0.570258	-0.282076	0.00775455	0.0722937	0.215962	0.0432948	0.269779	-0.150228	0.159961	0.238838
ENSG00000205791	LOH12CR2	-0.0580968	0.58865	0.887693	-0.0731848	0.495505	0.989132	-0.00339456	0.976469	0.989342	-0.0954937	0.373366	0.479051	0.193307	0.0695188	0.283181	0.023972	0.823546	0.999554	-0.0296389	0.782763	0.94256	0.178897	0.093462	0.999977	0.0600659	0.576056	0.986599	-0.0967182	0.370024	0.886487	0.0503639	0.639275	0.999994	0.0470735	0.661346	0.998785	0.128302	0.230819	0.998651	0.0663349	0.536815	0.916307	-0.00762646	0.943452	0.982011	0.0626597	0.561938	0.796165	-0.000957571	0.992935	0.998695	0.0553021	0.608823	0.945523	-0.0170375	0.87481	0.964082	0.01962	0.856024	0.999918	-0.0299484	0.781791	0.979651	0.0375986	0.728001	0.999924	0.0455332	0.673572	0.89112	0.0792709	0.462857	0.897689	-0.0261065	0.809214	0.937392	-0.0448868	0.677948	0.798466	-0.00310538	0.977092	0.991777	-0.129617	0.226035	0.316288
ENSG00000115257	PCSK4	-0.0741819	0.489635	0.852041	-0.0289145	0.787946	0.993513	-0.181495	0.111772	0.30061	-0.0944751	0.378508	0.483938	-0.158904	0.136915	0.399307	0.133327	0.212914	0.991425	-0.0898222	0.402539	0.777369	-0.210257	0.0479646	0.999977	0.0605579	0.572929	0.986599	0.101033	0.348952	0.880519	0.0271098	0.800899	0.999994	0.0882886	0.410652	0.998785	0.0565048	0.598923	0.998651	0.0763909	0.47676	0.900004	0.241565	0.0225726	0.236003	0.124204	0.24893	0.559494	0.135892	0.206797	0.698126	0.224605	0.0353944	0.834231	0.305009	0.00385836	0.243014	0.00972609	0.928338	0.999918	0.0267325	0.804729	0.980695	0.122868	0.254098	0.999924	0.227034	0.0334051	0.405592	-0.0696061	0.51931	0.911048	-0.0331724	0.758981	0.918017	-0.0572107	0.596497	0.740364	0.292637	0.00566151	0.14151	-0.076236	0.477657	0.577443
ENSG00000275111	ZNF2	-0.0919513	0.391433	0.805714	-0.0206585	0.847619	0.994968	-0.246992	0.0292535	0.151873	-0.535022	6.6133652332212e-08	7.64007090740702e-07	0.158742	0.137323	0.39988	0.0885974	0.409011	0.999554	-0.0274927	0.798146	0.948251	0.0754225	0.482381	0.999977	0.0665272	0.535632	0.984053	0.0905648	0.401384	0.898848	-0.0792924	0.46013	0.999994	-0.0888189	0.407836	0.998785	-0.018621	0.862493	0.998651	-0.0262519	0.807075	0.965335	-0.0611414	0.56923	0.818027	-0.154327	0.151107	0.441945	-0.142465	0.185472	0.679628	-0.0374312	0.729165	0.967189	-0.117158	0.277003	0.640388	0.0266701	0.805176	0.999918	0.166757	0.12046	0.952817	-0.0390558	0.717894	0.999924	-0.103643	0.33658	0.710936	0.128755	0.231874	0.813506	-0.161682	0.132338	0.592828	-0.171402	0.110323	0.264841	-0.118601	0.271088	0.583369	-0.527832	1.06431548463348e-07	1.03525703474915e-06
ENSG00000263327	TAPT1-AS1	0.0475948	0.65783	0.905824	-0.158334	0.138348	0.988997	-0.014869	0.897195	0.949038	-0.196054	0.0655718	0.116001	-0.118676	0.268	0.557601	0.107523	0.315887	0.999554	-0.112148	0.2954	0.698261	0.137886	0.19754	0.999977	-0.0171713	0.873105	0.996411	-0.00606031	0.955311	0.9972	-0.0442604	0.680448	0.999994	-0.108318	0.312304	0.998785	-0.0946604	0.377569	0.998651	0.0031796	0.976408	0.996953	-0.0689279	0.52098	0.789476	-0.188021	0.0793867	0.332807	-0.0763488	0.479562	0.856452	-0.0295502	0.784621	0.97317	-0.139565	0.194673	0.563569	0.106717	0.322365	0.999918	0.239645	0.0245248	0.952817	0.0453545	0.674781	0.999924	-0.0631801	0.558688	0.840567	0.0206073	0.848862	0.978278	-0.147466	0.170349	0.612489	-0.205822	0.054376	0.179379	-0.0965056	0.371082	0.667191	-0.206753	0.0518967	0.0935831
ENSG00000234390	USP27X-AS1	0.0542587	0.613551	0.891631	0.0544026	0.612609	0.989132	-0.0141428	0.90219	0.952261	-0.44343	1.3485159392701e-05	7.52204360119403e-05	0.273739	0.00943929	0.0993302	0.213587	0.0444584	0.821781	-0.105821	0.323654	0.723189	0.026567	0.804805	0.999977	-0.092612	0.388024	0.984053	-0.0904584	0.40194	0.899568	-0.206314	0.0524078	0.999994	-0.222562	0.0360525	0.998785	-0.221557	0.0369223	0.998651	-0.265128	0.0120402	0.783719	-0.167054	0.117649	0.427942	-0.276198	0.00919271	0.165883	-0.183966	0.0862073	0.588461	-0.194824	0.068919	0.834231	-0.127814	0.235333	0.600855	-0.15131	0.159358	0.999918	0.0100009	0.926318	0.994324	-0.190496	0.0754405	0.999924	-0.130262	0.226411	0.636411	0.0581757	0.590308	0.92618	-0.0788353	0.465327	0.783842	-0.170833	0.111528	0.266115	-0.155474	0.148057	0.444704	-0.449664	9.83935885745524e-06	5.32146163041049e-05
ENSG00000260711	RP11-747H7.3	-0.0890615	0.406551	0.812349	-0.0392121	0.715233	0.991469	0.0764859	0.505683	0.697057	-0.0919667	0.391353	0.496463	-0.0978645	0.361562	0.64445	-0.103547	0.334219	0.999554	-0.409266	6.8245747758322e-05	0.00627662	0.0447517	0.677097	0.999977	0.112534	0.29373	0.984053	-0.0346113	0.748865	0.969188	-0.0746294	0.487012	0.999994	-0.0199931	0.852471	0.998785	-0.0810097	0.45044	0.998651	-0.0545579	0.611594	0.931179	-0.104325	0.330581	0.654823	-0.0644642	0.550706	0.78851	-0.0614448	0.56956	0.890289	-0.0347928	0.747592	0.968795	-0.191621	0.0737001	0.424092	0.00983823	0.927514	0.999918	0.071307	0.509128	0.957734	-0.147605	0.169941	0.999924	-0.232573	0.0292181	0.398892	0.0498174	0.644846	0.937037	-0.0734454	0.496475	0.799472	-0.162427	0.130541	0.291513	-0.183836	0.0864335	0.354282	-0.101409	0.344349	0.444864
ENSG00000240288	GHRLOS	-0.14005	0.190528	0.706768	-0.119745	0.263682	0.988997	-0.177246	0.120556	0.313548	0.230115	0.0300515	0.0598684	-0.168369	0.114745	0.365324	0.179968	0.0914834	0.895127	0.102815	0.337667	0.733657	0.0321379	0.764956	0.999977	-0.0489579	0.648669	0.988727	0.00544485	0.959846	0.997363	-0.0947617	0.377057	0.999994	0.0288555	0.788369	0.998785	0.00519486	0.961465	0.998651	0.119967	0.262791	0.841157	0.0274054	0.798773	0.925692	-0.0290291	0.78833	0.913518	-0.0899196	0.404761	0.81929	0.0666031	0.537536	0.929441	0.0633719	0.557492	0.825786	-0.0957993	0.37461	0.999918	-0.239912	0.0243613	0.952817	-0.0687281	0.524606	0.999924	0.0208812	0.846878	0.954431	0.11888	0.269957	0.833079	-0.0929989	0.388796	0.740797	-0.159842	0.136859	0.299609	0.034803	0.747521	0.896709	0.216729	0.0413475	0.0772379
ENSG00000232545	KB-318B8.7	-0.146584	0.170457	0.695404	-0.0263786	0.806163	0.993725	-0.0126762	0.912291	0.958014	0.0965687	0.367984	0.473575	-0.217442	0.0406676	0.212489	0.101876	0.342123	0.999554	0.113587	0.289208	0.691233	-0.182914	0.0862137	0.999977	-0.0648998	0.54568	0.984661	0.188024	0.079382	0.739309	-0.121618	0.256232	0.999994	-0.0464162	0.66579	0.998785	-0.045018	0.675284	0.998651	-0.0396618	0.712109	0.952107	-0.0696985	0.51632	0.785848	-0.120886	0.261898	0.57284	-0.0412965	0.702447	0.933726	-0.0070512	0.948014	0.994198	-0.0187624	0.862254	0.958912	0.00980124	0.927786	0.999918	0.0367644	0.733808	0.974108	-0.0161517	0.88127	0.999924	-0.0852133	0.42989	0.769319	0.00134553	0.990073	0.998418	-0.138065	0.199561	0.632014	-0.190681	0.0751515	0.213753	-0.0542976	0.615355	0.829403	0.0249684	0.816338	0.867362
ENSG00000171428	NAT1	-0.0117596	0.912905	0.979183	0.0587213	0.584642	0.989132	0.195656	0.0860298	0.26152	-0.0993735	0.35417	0.459119	0.20301	0.0563858	0.253338	-0.0248727	0.817029	0.999554	-0.181877	0.0880406	0.426608	0.16311	0.126693	0.999977	0.112915	0.292089	0.984053	0.037531	0.728471	0.96787	-0.0630139	0.557438	0.999994	-0.0112155	0.91692	0.998785	-0.0416175	0.698581	0.998651	-0.0920454	0.390946	0.878049	-0.0710916	0.507949	0.78142	0.00353031	0.973959	0.990676	-0.0661151	0.540527	0.881226	-0.0798448	0.459614	0.909742	-0.0744435	0.490625	0.786102	-0.125893	0.242504	0.999918	-0.076172	0.480583	0.955671	-0.00837997	0.938235	0.999924	0.0201394	0.852255	0.957244	0.0727113	0.5008	0.907742	0.0411195	0.703663	0.896392	-0.00243035	0.982071	0.990913	-0.0442047	0.682578	0.864535	-0.0538411	0.616287	0.703565
ENSG00000167984	NLRC3	-0.211433	0.0467009	0.579242	-0.0896617	0.403384	0.988997	-0.340698	0.00227129	0.0456585	0.0412129	0.701373	0.776386	-0.180324	0.0908333	0.323998	0.193538	0.0691795	0.854213	0.124287	0.245867	0.648764	-0.0017863	0.986745	0.999977	-0.0617226	0.565557	0.986599	-0.022937	0.832014	0.983008	0.0224522	0.834568	0.999994	0.0439562	0.682527	0.998785	0.134054	0.210408	0.998651	0.195633	0.0661651	0.784433	0.130704	0.222133	0.555121	-0.0275874	0.798614	0.919387	-0.0144686	0.893565	0.976197	0.127713	0.235707	0.856159	0.104266	0.333665	0.685789	0.0625734	0.562477	0.999918	-0.0332966	0.758106	0.976285	0.016431	0.879232	0.999924	-0.00648247	0.952202	0.988282	0.10756	0.318536	0.852081	-0.174583	0.103772	0.584145	-0.168725	0.11608	0.271978	0.0722003	0.503822	0.763979	0.0120313	0.910901	0.937068
ENSG00000233806	LINC01237	0.0602009	0.575197	0.882826	0.127025	0.235533	0.988997	0.0538885	0.639365	0.793513	-0.360506	0.000519699	0.00181576	-0.112305	0.294721	0.583718	0.0145591	0.892283	0.999554	-0.115206	0.282344	0.684748	-0.167946	0.115674	0.999977	0.135991	0.203832	0.984053	-0.0816096	0.44972	0.914026	-0.140446	0.189268	0.999994	-0.130064	0.224425	0.998785	-0.135743	0.204666	0.998651	-0.144734	0.175976	0.810495	0.021624	0.840589	0.942	-0.270501	0.0108048	0.169615	-0.166939	0.12005	0.619951	-0.112872	0.295081	0.874148	-0.019136	0.859539	0.957666	-0.0394167	0.715398	0.999918	0.0643142	0.551636	0.959681	-0.154275	0.151247	0.999924	0.00563253	0.958463	0.9895	0.0731526	0.498198	0.906506	-0.00783816	0.942221	0.981299	-0.211919	0.047465	0.16676	-0.007396	0.945476	0.98137	-0.397088	0.000116758	0.000471427
ENSG00000254531	FLJ20021	0.189964	0.0745766	0.631261	-0.0195978	0.855356	0.994968	0.117164	0.30698	0.529428	-0.209313	0.048999	0.0906359	0.229227	0.0307099	0.1829	-0.00962404	0.928675	0.999554	-0.107223	0.317251	0.718641	0.0590599	0.582474	0.999977	0.0965014	0.36832	0.984053	-0.209323	0.0503133	0.705594	0.164617	0.123177	0.999994	0.0823644	0.442877	0.998785	0.0994216	0.353936	0.998651	0.151967	0.155126	0.800437	0.164388	0.123706	0.435051	0.0350892	0.745515	0.893347	0.105737	0.326854	0.777297	0.129623	0.228718	0.855309	0.0884637	0.412441	0.741887	0.0533635	0.621455	0.999918	0.087952	0.41516	0.953977	0.149677	0.163961	0.999924	0.164637	0.125319	0.536544	-0.0587685	0.58652	0.925167	-0.0134612	0.900937	0.967079	0.0765177	0.478587	0.646968	0.149798	0.163616	0.465945	-0.190307	0.0740452	0.126454
ENSG00000166743	ACSM1	-0.0344364	0.748684	0.934553	0.121989	0.254774	0.988997	0.0725714	0.527767	0.713548	-0.20366	0.0555848	0.100802	0.0291907	0.785968	0.908997	0.0299574	0.780487	0.999554	0.037543	0.726867	0.92254	-0.0842694	0.432363	0.999977	-0.0284895	0.790991	0.991579	-0.0184855	0.864267	0.988172	-0.089321	0.40518	0.999994	-0.0449208	0.675945	0.998785	-0.0747119	0.486529	0.998651	-0.133526	0.212224	0.82072	-0.175567	0.0998272	0.400194	0.0359645	0.739391	0.891286	0.0672998	0.533279	0.877662	0.0360549	0.738759	0.967575	-0.0680123	0.528944	0.808612	-0.181891	0.0898718	0.999918	-0.211382	0.0480434	0.952817	-0.229738	0.031302	0.999924	-0.0915869	0.396069	0.749693	-0.115133	0.285449	0.840557	-0.0403161	0.709191	0.898355	0.100855	0.349807	0.533428	-0.126298	0.240978	0.554826	-0.23451	0.0269647	0.0537331
ENSG00000231752	EMBP1	-0.202094	0.0575325	0.605396	-0.192135	0.0712597	0.988997	-0.435912	6.63059619203654e-05	0.0160075	-0.139508	0.192268	0.281575	-0.258905	0.0142894	0.122197	0.221444	0.0370211	0.821712	0.20236	0.0571979	0.351402	-0.110077	0.304461	0.999977	0.172614	0.105753	0.984053	0.206908	0.0530877	0.709407	0.0331063	0.758087	0.999994	0.274071	0.00934958	0.998785	0.229968	0.0301592	0.998651	0.255563	0.0156413	0.783719	0.34347	0.000983034	0.104369	0.156572	0.145179	0.43337	0.0857233	0.427125	0.830065	0.285981	0.00691224	0.834231	0.294853	0.00529204	0.246788	0.0779829	0.470181	0.999918	-0.0289151	0.789142	0.979651	0.191754	0.0734962	0.999924	0.262436	0.0135065	0.348224	0.122081	0.257176	0.829123	0.00986645	0.927306	0.9763	-0.0504892	0.640388	0.773073	0.340775	0.00115863	0.0869927	-0.118159	0.270103	0.3653
ENSG00000276386	CNTNAP3P2	-0.14149	0.185966	0.706577	-0.146412	0.170965	0.988997	-0.105285	0.358939	0.578159	0.601361	4.61391813644241e-10	1.20903250310857e-08	-0.240575	0.0231495	0.157468	0.0280213	0.794349	0.999554	0.0829028	0.43989	0.798009	-0.0813794	0.448369	0.999977	-0.145849	0.172634	0.984053	0.106326	0.324153	0.870113	0.0225407	0.833926	0.999994	0.0988954	0.356502	0.998785	0.0709033	0.509077	0.998651	0.127554	0.233573	0.826678	0.100645	0.348017	0.665947	0.196755	0.0661595	0.308487	0.0967893	0.369671	0.801171	0.110658	0.304714	0.877065	0.140433	0.191885	0.561635	0.0949952	0.37865	0.999918	-0.0733637	0.496955	0.956807	0.0592705	0.583322	0.999924	0.0464861	0.667141	0.888166	-0.0564425	0.601445	0.92944	-0.0646754	0.549399	0.828561	0.0063062	0.9535	0.975483	0.106197	0.324742	0.631515	0.612223	1.83032700107333e-10	4.55523727085307e-09
ENSG00000224420	ADM5	0.251205	0.0175695	0.488171	0.264077	0.0123971	0.988997	0.240982	0.0335565	0.162945	-0.0902982	0.40004	0.504469	0.318773	0.00232963	0.0492356	-0.124424	0.245342	0.999554	0.0641508	0.550335	0.855068	-0.0492434	0.646757	0.999977	0.154918	0.147169	0.984053	-0.222967	0.0367914	0.683349	0.074375	0.488502	0.999994	0.0476773	0.657273	0.998785	0.0150621	0.888585	0.998651	-0.00752647	0.944192	0.991514	0.0406852	0.705019	0.887609	0.0799731	0.458891	0.728608	0.060398	0.576166	0.891623	0.00053899	0.996023	0.998907	0.0456005	0.673117	0.88391	-0.0819007	0.4481	0.999918	-0.116054	0.281586	0.952817	0.00617859	0.95444	0.999924	0.146965	0.171821	0.585758	-0.0798944	0.459334	0.8972	0.115845	0.282461	0.680866	0.178226	0.0966461	0.245072	0.0868716	0.420936	0.707488	-0.0698199	0.515588	0.61327
ENSG00000164294	GPX8	-0.116845	0.275507	0.752553	0.0944496	0.378638	0.988997	-0.0386684	0.736779	0.855032	-0.456839	6.79313878348964e-06	4.12424994249447e-05	0.0917695	0.392374	0.66905	0.0567715	0.597197	0.999554	-0.241201	0.0227833	0.225419	-0.0247472	0.817937	0.999977	0.000431837	0.996795	0.999274	0.0339859	0.753257	0.969188	-0.0882233	0.410999	0.999994	-0.146182	0.171644	0.998785	-0.176889	0.0972614	0.998651	-0.201032	0.0588839	0.783719	-0.0980153	0.360819	0.676385	-0.113345	0.293046	0.602362	-0.00934589	0.931132	0.985914	-0.101169	0.348303	0.885664	-0.0772989	0.474095	0.776129	-0.0539657	0.617519	0.999918	-0.00965206	0.928882	0.994523	-0.183997	0.0861537	0.999924	-0.058155	0.59044	0.853956	-0.0994365	0.356661	0.866057	-0.233875	0.0283013	0.570258	-0.190377	0.0756257	0.214344	-0.0822025	0.446423	0.726038	-0.438159	1.75185404223122e-05	8.85761244293139e-05
ENSG00000169758	TMEM266	-0.246503	0.0198755	0.499795	-0.0509837	0.635152	0.989132	0.0380785	0.740651	0.857786	-0.0644746	0.548321	0.644337	-0.138359	0.195993	0.477386	0.0554753	0.605608	0.999554	-0.385453	0.000191344	0.0116067	-0.0577258	0.591037	0.999977	-0.0615768	0.566478	0.986599	-0.0499204	0.644162	0.952214	-0.0287774	0.788928	0.999994	-0.0616006	0.566327	0.998785	-0.113789	0.288346	0.998651	-0.0639165	0.551796	0.919091	-0.00659746	0.951072	0.983884	-0.02807	0.795168	0.9178	0.0249915	0.817218	0.960778	0.0114162	0.915927	0.990354	0.0130063	0.904269	0.972898	0.0406936	0.706592	0.999918	-0.0712784	0.509298	0.957734	-0.16093	0.134171	0.999924	-0.0271819	0.801513	0.941191	-0.0951328	0.377957	0.874044	-0.271912	0.0103841	0.570258	-0.265746	0.0123338	0.0869887	-0.00762829	0.943766	0.980966	-0.074844	0.485756	0.58518
ENSG00000260549	MT1L	0.04124	0.701186	0.922283	-0.120874	0.259174	0.988997	0.0670394	0.559777	0.736435	0.0700789	0.514027	0.613483	0.00966121	0.928401	0.969645	-0.154051	0.149474	0.955068	-0.111037	0.300241	0.703311	0.218433	0.0397374	0.999977	-0.079823	0.457124	0.984053	-0.105671	0.327158	0.87098	0.189125	0.0758918	0.999994	0.136434	0.202349	0.998785	0.180425	0.0906494	0.998651	0.14818	0.1658	0.80699	0.154367	0.148631	0.467416	0.0687305	0.524591	0.771751	0.0851394	0.430292	0.832031	0.107635	0.318196	0.879632	0.11328	0.293324	0.653879	0.159352	0.138081	0.999918	-0.00222711	0.98357	0.997581	0.0994579	0.356557	0.999924	0.144242	0.179989	0.595012	0.0561744	0.603176	0.92944	-0.00765627	0.94356	0.981739	-0.0735907	0.495621	0.661158	0.145426	0.176405	0.482056	0.0880318	0.41202	0.513199
ENSG00000103710	RASL12	-0.0519668	0.628634	0.896298	0.0432755	0.687185	0.990089	-0.184207	0.106429	0.292906	-0.586714	1.52145229748157e-09	3.22684368006133e-08	-0.0664542	0.536081	0.771242	0.0644689	0.548356	0.999554	-0.0408335	0.703993	0.91376	0.0937862	0.38201	0.999977	0.0185943	0.862688	0.996411	-0.0858823	0.426265	0.905557	0.0165553	0.877622	0.999994	-0.190565	0.0736467	0.998785	-0.143905	0.178489	0.998651	-0.112172	0.295295	0.850126	-0.135571	0.205246	0.536649	-0.297266	0.00491415	0.155038	-0.155969	0.146753	0.648771	-0.154785	0.149883	0.834231	-0.125303	0.244735	0.609668	-0.0857131	0.42718	0.999918	0.0207365	0.847926	0.985029	-0.13609	0.20613	0.999924	-0.0897824	0.405481	0.755518	0.044379	0.681394	0.945188	-0.101266	0.347839	0.717684	-0.124218	0.248878	0.42894	-0.13181	0.220894	0.533669	-0.593216	9.02459884599693e-10	1.76637632727951e-08
ENSG00000118777	ABCG2	-0.154613	0.147977	0.686872	-0.0041745	0.969029	0.997423	0.0195573	0.865047	0.932017	-0.222469	0.0361323	0.0697373	-0.0510674	0.634596	0.829515	0.0534785	0.618668	0.999554	-0.0896351	0.403523	0.777713	-0.0911408	0.395639	0.999977	0.0683973	0.524201	0.984053	0.092183	0.392989	0.895856	-0.0266249	0.804389	0.999994	-0.134132	0.21014	0.998785	-0.123922	0.247266	0.998651	-0.100619	0.348143	0.86637	-0.165676	0.12075	0.431929	-0.113627	0.291839	0.601307	-0.0344019	0.750335	0.944782	-0.0638855	0.554296	0.936125	-0.107432	0.319113	0.673898	-0.0391013	0.717579	0.999918	-0.0408289	0.705661	0.970132	-0.149466	0.164561	0.999924	-0.195654	0.0677222	0.469987	-0.0699271	0.517381	0.910726	-0.214657	0.044607	0.570258	-0.212819	0.0465093	0.164878	-0.172159	0.108736	0.389408	-0.262227	0.0130473	0.0286563
ENSG00000261934	PCDHGA9	-0.0153264	0.886643	0.971011	-0.0866431	0.419463	0.98901	-0.0137363	0.904988	0.953967	0.0757366	0.480554	0.582093	-0.11922	0.265797	0.555369	0.12548	0.241326	0.999554	0.128341	0.230677	0.632579	-0.158952	0.136797	0.999977	-0.0704007	0.512092	0.984053	0.136779	0.203822	0.811067	-0.0533472	0.619531	0.999994	-0.0647714	0.546477	0.998785	0.00753094	0.944159	0.998651	0.0264391	0.805726	0.965044	0.0395024	0.713216	0.891245	-0.065374	0.545085	0.784847	0.0234008	0.828668	0.963416	-0.0178781	0.868687	0.983079	-0.0282445	0.793922	0.933532	0.102821	0.340447	0.999918	0.147561	0.170071	0.952817	-0.0609922	0.572412	0.999924	-0.0436708	0.68621	0.896238	-0.0712782	0.5093	0.909376	-0.149956	0.163167	0.609666	-0.107161	0.320344	0.503975	-0.018613	0.86334	0.950305	0.0550787	0.608192	0.697078
ENSG00000279432	RP11-135N5.3	0.0614179	0.567482	0.880061	-0.10848	0.311574	0.988997	0.0533288	0.642853	0.795803	0.133624	0.211888	0.304794	-0.0952345	0.37467	0.655349	-0.0105323	0.921964	0.999554	0.0843893	0.431705	0.793932	0.0838661	0.434577	0.999977	-0.127321	0.234434	0.984053	-0.0566541	0.600081	0.947006	-0.0624021	0.561278	0.999994	0.0368072	0.732016	0.998785	-0.0780097	0.467442	0.998651	0.00876104	0.935057	0.989513	-0.00946811	0.929828	0.977417	-0.114069	0.289955	0.599564	-0.060681	0.574377	0.890984	-0.0809986	0.453132	0.908521	-0.00798665	0.941129	0.983778	-0.0114052	0.916008	0.999918	-0.0680495	0.528718	0.959664	-0.0281703	0.794452	0.999924	-0.00135591	0.989997	0.997619	0.0400954	0.710712	0.95005	0.0183663	0.865134	0.955655	-0.139393	0.195229	0.369641	0.00951763	0.92987	0.975552	0.0892894	0.405347	0.506617
ENSG00000146755	TRIM50	-0.031392	0.770259	0.939265	-0.04227	0.694088	0.991064	0.0448859	0.696375	0.830398	-0.148425	0.165092	0.24905	-0.132645	0.215283	0.500158	0.0757154	0.480678	0.999554	-0.428166	2.84368030158966e-05	0.00396956	-0.0535791	0.618007	0.999977	-0.125774	0.240216	0.984053	0.00765036	0.943603	0.995899	-0.131846	0.218086	0.999994	-0.132018	0.21748	0.998785	-0.148761	0.164128	0.998651	-0.0768605	0.474047	0.900004	0.030609	0.775836	0.91737	-0.142559	0.185177	0.483715	-0.0340053	0.75312	0.94579	-0.0441463	0.682975	0.957504	0.00188874	0.986066	0.996264	0.0342714	0.751251	0.999918	0.165533	0.123246	0.952817	-0.0434363	0.687807	0.999924	-0.0546919	0.612787	0.864164	-0.0617452	0.567671	0.919926	-0.26558	0.0123906	0.570258	-0.233277	0.0287197	0.126679	0.000405565	0.997008	0.999133	-0.1766	0.0978171	0.159747
ENSG00000163026	WDCP	-0.0201172	0.851566	0.962504	0.154182	0.149125	0.988997	0.150133	0.189525	0.402981	-0.284715	0.0068462	0.0168286	0.256062	0.0154327	0.127441	0.0397727	0.71134	0.999554	-0.0375311	0.72695	0.922589	0.0713829	0.506208	0.999977	0.0377567	0.725374	0.989562	0.0730828	0.498609	0.930171	-0.0988123	0.356908	0.999994	-0.0831988	0.438254	0.998785	-0.00564777	0.958108	0.998651	-0.112322	0.294648	0.850126	-0.127232	0.234767	0.570497	-0.171006	0.11116	0.384376	-0.168135	0.117381	0.615483	-0.165633	0.123016	0.834231	-0.166959	0.120004	0.484235	-0.120223	0.264542	0.999918	-0.0143862	0.894168	0.986872	-0.123691	0.250908	0.999924	-0.169121	0.115216	0.528544	0.161686	0.132328	0.759261	0.0361018	0.738431	0.910933	-0.018008	0.867741	0.923844	-0.184337	0.0855648	0.353008	-0.26432	0.0123138	0.0272671
ENSG00000187624	C17orf97	0.236641	0.0255673	0.520137	0.216156	0.0419011	0.988997	0.106017	0.355586	0.575013	-0.102417	0.33955	0.443789	0.206663	0.0520013	0.242257	-0.059638	0.578782	0.999554	0.0261042	0.80814	0.949871	-0.12913	0.227801	0.999977	0.0393644	0.714175	0.989404	0.0654676	0.544508	0.938872	0.0641739	0.550192	0.999994	0.12105	0.258477	0.998785	0.07838	0.465325	0.998651	0.0330467	0.758509	0.957847	0.178149	0.0948636	0.394974	0.177928	0.0972144	0.363785	0.220492	0.0389892	0.520705	0.152409	0.156313	0.834231	0.188584	0.0784748	0.431123	0.0703117	0.515074	0.999918	0.0155191	0.885888	0.986872	0.0784207	0.467684	0.999924	0.149422	0.16469	0.577888	-0.159373	0.13803	0.763382	-0.0561789	0.603147	0.853783	0.0995804	0.355962	0.538378	0.204186	0.0563646	0.300845	-0.0797021	0.457808	0.558463
ENSG00000213023	SYT3	-0.304386	0.00373003	0.277356	-0.0552935	0.606793	0.989132	-0.0281976	0.806408	0.898042	-0.282386	0.00733661	0.017847	-0.146937	0.169418	0.442828	0.112789	0.29263	0.999554	-0.101923	0.341896	0.737107	0.0411582	0.70175	0.999977	0.18267	0.0866408	0.984053	0.0241356	0.823374	0.981807	-0.0217844	0.839423	0.999994	-0.0237419	0.825213	0.998785	-0.039083	0.716131	0.998651	-0.0785691	0.464245	0.897014	-0.00918613	0.931913	0.978076	-0.0644529	0.550776	0.78851	0.0154654	0.88628	0.974908	-0.00190103	0.985975	0.998173	0.0722693	0.503413	0.793967	-0.0437523	0.685655	0.999918	-0.0623597	0.563815	0.960908	-0.0535556	0.620199	0.999924	0.00337934	0.975072	0.993756	-0.0512989	0.63503	0.935266	-0.12867	0.232185	0.651936	-0.105461	0.328126	0.511615	0.0367186	0.734127	0.890004	-0.279688	0.00794324	0.0187208
ENSG00000244300	GATA2-AS1	-0.156363	0.143389	0.681765	-0.0563526	0.599909	0.989132	0.0138113	0.904472	0.953798	0.00668055	0.950456	0.966816	-0.220549	0.0378121	0.204662	0.061595	0.566363	0.999554	-0.395186	0.000126738	0.00910452	-0.0413678	0.700303	0.999977	-0.0620052	0.563775	0.986599	0.085315	0.429338	0.905657	-0.119202	0.265869	0.999994	-0.108086	0.313347	0.998785	-0.198577	0.0621098	0.998651	-0.178054	0.0950427	0.786587	-0.0147928	0.890564	0.96215	-0.125422	0.244284	0.554562	-0.0640857	0.553053	0.884502	-0.108529	0.314169	0.879632	-0.0225691	0.834669	0.948903	-0.0123046	0.909411	0.999918	-0.0177797	0.869403	0.986872	-0.132472	0.218561	0.999924	-0.00261466	0.980711	0.995829	-0.044214	0.682515	0.945188	-0.266666	0.012024	0.570258	-0.278426	0.00862227	0.0748415	-0.00388461	0.971346	0.990529	-0.0011804	0.991241	0.99406
ENSG00000268218	AC137932.4	-0.155725	0.145049	0.683157	-0.154405	0.148531	0.988997	-0.38681	0.000468266	0.024751	0.156667	0.142602	0.221136	-0.172605	0.105772	0.349038	0.173726	0.10349	0.912377	0.068924	0.521003	0.839595	0.0500074	0.641651	0.999977	-0.0411655	0.7017	0.989404	-0.0126378	0.906969	0.993354	0.0215376	0.841218	0.999994	0.0647109	0.546852	0.998785	0.028974	0.78752	0.998651	0.149232	0.16278	0.804726	0.138657	0.195021	0.52428	0.00615428	0.954619	0.984205	-0.0271461	0.801769	0.957884	0.142037	0.18681	0.840813	0.134946	0.210006	0.576983	0.0217252	0.840769	0.999918	-0.0875232	0.417447	0.953977	0.0781639	0.469147	0.999924	0.129426	0.22943	0.638598	0.0880631	0.414569	0.884035	-0.0930608	0.388479	0.740648	-0.158149	0.14112	0.305245	0.148702	0.166757	0.46962	0.146766	0.169922	0.251218
ENSG00000261437	RP11-22C11.2	-0.138917	0.194177	0.708283	-0.00963813	0.928571	0.996021	-0.217335	0.0559561	0.209681	-0.415878	5.0540642178909e-05	0.000238338	0.134445	0.209068	0.492675	-0.0229578	0.830898	0.999554	0.0814533	0.447955	0.802518	0.0785088	0.46459	0.999977	0.081636	0.446934	0.984053	0.0177887	0.869338	0.988432	-0.0323541	0.763421	0.999994	-0.111106	0.299939	0.998785	-0.0488579	0.649339	0.998651	-0.0634179	0.554909	0.919467	-0.106149	0.322148	0.648723	-0.0625321	0.562736	0.796684	-0.0679766	0.52916	0.87588	-0.0243978	0.821487	0.977392	-0.0775122	0.472872	0.77569	-0.0429891	0.690858	0.999918	0.0109684	0.919214	0.992116	0.0146114	0.892522	0.999924	0.040194	0.710032	0.905074	0.030515	0.777768	0.96681	-0.0763927	0.479309	0.792202	-0.0967621	0.369806	0.551261	-0.0667642	0.53655	0.783951	-0.411784	6.09145147034695e-05	0.000266426
ENSG00000241158	ADAMTS9-AS1	-0.101294	0.3449	0.789873	-0.100266	0.349845	0.988997	-0.234575	0.0387153	0.174618	0.389871	0.000158959	0.000647223	-0.319997	0.00223583	0.048152	0.112594	0.29347	0.999554	-0.0759792	0.479146	0.819891	-0.15886	0.137027	0.999977	-0.0725865	0.499046	0.984053	-0.0375225	0.72853	0.96787	0.0615641	0.566558	0.999994	0.0554005	0.606095	0.998785	-0.0105469	0.921857	0.998651	0.0897378	0.402983	0.881554	0.222968	0.0357063	0.279871	0.105811	0.326513	0.631101	0.138374	0.198548	0.690453	0.119835	0.266098	0.865465	0.246357	0.0206803	0.321426	0.0970749	0.368253	0.999918	-0.0640485	0.553284	0.960019	0.0413085	0.702365	0.999924	0.19137	0.0740848	0.477638	-0.148706	0.166745	0.781432	-0.168581	0.116396	0.585644	-0.117745	0.274589	0.457087	0.24869	0.0194708	0.205862	0.391114	0.00015081	0.000590024
ENSG00000051341	POLQ	-0.365472	0.000428677	0.101198	-0.177851	0.0954259	0.988997	-0.192383	0.0915159	0.270321	0.385539	0.000190659	0.000757757	-0.0925341	0.388425	0.666247	0.0367922	0.732121	0.999554	0.0793771	0.45965	0.810205	-0.0555623	0.605042	0.999977	0.0108238	0.919811	0.997945	-0.0300797	0.780858	0.974806	0.0145245	0.892537	0.999994	-0.0486002	0.651068	0.998785	-0.0465289	0.665027	0.998651	0.0589168	0.58339	0.926044	-0.037807	0.725023	0.895108	0.0802535	0.457312	0.727601	0.0126954	0.906547	0.978298	0.0715473	0.507698	0.920477	0.0412781	0.702574	0.896904	-0.0695596	0.51959	0.999918	-0.240052	0.0242759	0.952817	0.014813	0.891048	0.999924	0.00960973	0.929193	0.982186	-0.0406783	0.706697	0.95005	-0.00281671	0.979221	0.99288	-0.0412019	0.703096	0.816098	0.0102661	0.924371	0.973958	0.362609	0.000479181	0.00162301
ENSG00000204956	PCDHGA1	-0.00524777	0.961072	0.990757	-0.00347645	0.974206	0.998507	-0.0106174	0.926492	0.965571	-0.327581	0.00172649	0.00515668	-0.0434259	0.686155	0.855914	-0.0743132	0.488864	0.999554	-0.00438035	0.967503	0.991989	0.0879902	0.412242	0.999977	-0.00668859	0.950397	0.997945	0.140455	0.191816	0.807807	-0.0953344	0.374167	0.999994	0.0561157	0.601446	0.998785	0.0356242	0.740318	0.998651	-0.0553389	0.606497	0.930168	-0.102198	0.34059	0.662212	-0.158805	0.139457	0.425615	-0.153828	0.152448	0.653931	-0.146012	0.17465	0.840813	-0.195481	0.0679698	0.413707	0.0668325	0.536132	0.999918	0.146773	0.172388	0.952817	-0.0537935	0.618644	0.999924	-0.135185	0.209194	0.624102	0.205845	0.0543487	0.700945	0.0439018	0.684638	0.888121	-0.156299	0.14589	0.310684	-0.161067	0.133836	0.426038	-0.33251	0.00145432	0.00427139
ENSG00000281357	ARRDC3-AS1	0.00926354	0.93134	0.984075	0.077626	0.469642	0.98901	0.0602473	0.600296	0.766779	0.418493	4.48022237868884e-05	0.000214535	0.00304668	0.977394	0.990341	0.10202	0.341434	0.999554	0.223612	0.0351629	0.2794	-0.0932223	0.384891	0.999977	-0.14582	0.17272	0.984053	0.0412601	0.702697	0.963422	0.00767551	0.943089	0.999994	0.00628266	0.953404	0.998785	-0.0352179	0.743177	0.998651	-0.0841442	0.433049	0.890192	0.01384	0.897574	0.965112	0.163194	0.128709	0.409905	0.0757233	0.483179	0.857513	-0.035661	0.741512	0.967575	0.101544	0.346511	0.695227	0.0654726	0.544477	0.999918	-0.0296205	0.784121	0.979651	0.141979	0.186989	0.999924	0.0787039	0.466073	0.792896	-0.133707	0.214261	0.80507	0.0332435	0.75848	0.918017	0.131547	0.221824	0.400316	0.074295	0.491494	0.755241	0.421436	3.90719928264893e-05	0.000180171
ENSG00000174004	NRROS	0.0364825	0.734291	0.931157	0.136586	0.201841	0.988997	0.00474863	0.967087	0.984693	0.0417691	0.697536	0.773159	-0.060348	0.574262	0.794844	-0.00492934	0.963433	0.999554	-0.0210446	0.844806	0.959896	-0.0326724	0.761163	0.999977	0.150823	0.158294	0.984053	-0.103577	0.336887	0.876031	0.00335626	0.975098	0.999994	0.00913846	0.932265	0.998785	-0.03233	0.763592	0.998651	-0.0466638	0.664115	0.941062	-0.0836027	0.436026	0.734693	0.010934	0.919466	0.970307	0.158121	0.141191	0.638934	-0.00411793	0.969626	0.997458	-0.100481	0.351605	0.698777	-0.0673603	0.53291	0.999918	0.0224803	0.835311	0.983911	0.0128254	0.905594	0.999924	-0.0136263	0.899729	0.972531	-0.244714	0.0215703	0.670619	-0.0481738	0.655808	0.876619	0.108	0.316548	0.500272	-0.0652684	0.545736	0.78995	0.0249397	0.816545	0.867407
ENSG00000162631	NTNG1	0.103635	0.333808	0.783175	-0.0326391	0.761398	0.992086	0.108197	0.345723	0.567191	-0.091997	0.391197	0.496325	-0.071342	0.506452	0.752159	0.231724	0.0288879	0.821712	0.0898513	0.402386	0.777369	-0.0261217	0.808013	0.999977	-0.0662825	0.537137	0.984053	-0.0916689	0.395644	0.895988	-0.0617962	0.565093	0.999994	-0.189216	0.0757484	0.998785	-0.127645	0.233236	0.998651	-0.0557007	0.604142	0.93013	0.00341441	0.974666	0.991402	-0.161877	0.131867	0.415133	-0.049654	0.645933	0.915871	-0.115638	0.28333	0.871345	-0.106651	0.322667	0.67652	-0.0534191	0.621091	0.999918	0.0195813	0.856305	0.985887	-0.126869	0.238841	0.999924	-0.110057	0.307362	0.694423	-0.0727001	0.500866	0.907742	-0.0387943	0.719704	0.902656	0.0311718	0.773112	0.863313	-0.0778707	0.470821	0.740655	-0.0837569	0.435177	0.535979
ENSG00000136869	TLR4	-0.142795	0.181899	0.70385	-0.0777187	0.46911	0.98901	-0.0467615	0.684345	0.822558	-0.317097	0.00246385	0.00700886	0.0585079	0.586011	0.801457	0.0732438	0.495157	0.999554	-0.096297	0.36934	0.757247	0.0399524	0.710093	0.999977	0.132538	0.21566	0.984053	0.0743835	0.490976	0.927931	-0.175174	0.100601	0.999994	-0.312464	0.00287184	0.998785	-0.315738	0.00257775	0.998651	-0.370822	0.000347155	0.693746	-0.392094	0.000144656	0.0971641	-0.322644	0.00217068	0.137952	-0.267119	0.0118741	0.478955	-0.358375	0.000607127	0.834231	-0.294965	0.00527389	0.246788	-0.18429	0.0856453	0.999918	0.00573912	0.957677	0.996689	-0.234287	0.028016	0.999924	-0.277355	0.00889241	0.333894	0.0192652	0.858601	0.980123	-0.109064	0.311774	0.696903	-0.158567	0.140058	0.303768	-0.364682	0.000477229	0.0754346	-0.343413	0.000985076	0.00305538
ENSG00000226686	LINC01535	-0.0523499	0.626102	0.89512	0.0990204	0.355892	0.988997	-0.172082	0.131935	0.329024	-0.0338177	0.753053	0.818748	-0.0579063	0.589875	0.80307	0.0192926	0.857585	0.999554	0.0835374	0.436386	0.796001	-0.037653	0.726098	0.999977	0.113842	0.288119	0.984053	-0.0755426	0.484227	0.926356	0.114619	0.284817	0.999994	0.00503997	0.962613	0.998785	-0.0027723	0.97943	0.998651	0.0440928	0.681593	0.945037	0.00860846	0.936185	0.979639	0.00957584	0.929442	0.974352	-0.0420973	0.696955	0.930923	0.00990418	0.927029	0.991734	0.0465628	0.666624	0.880357	-0.0343341	0.75081	0.999918	-0.0992264	0.357683	0.952817	-0.0602655	0.577005	0.999924	0.0192075	0.859019	0.959199	0.0647427	0.548982	0.915854	0.0368982	0.732876	0.908659	0.0447054	0.679178	0.799515	0.0280006	0.795663	0.918943	-0.0182169	0.865448	0.903851
ENSG00000106278	PTPRZ1	-0.170604	0.109939	0.658353	0.00276368	0.979493	0.998544	-0.0213414	0.852868	0.926136	-0.386194	0.000185519	0.000739589	-0.148926	0.163654	0.435986	0.0431263	0.688208	0.999554	-0.184949	0.082716	0.415397	-0.0851864	0.427353	0.999977	0.0760882	0.478514	0.984053	0.0995589	0.356066	0.882054	-0.0915506	0.393509	0.999994	-0.103861	0.332749	0.998785	-0.176345	0.0983106	0.998651	-0.242452	0.0220662	0.783719	-0.177615	0.0958737	0.395931	-0.136304	0.205412	0.50736	-0.0384597	0.722023	0.937941	-0.161805	0.13204	0.834231	-0.159676	0.137272	0.504517	0.0169638	0.875347	0.999918	0.0028659	0.978858	0.996853	-0.233986	0.0282241	0.999924	-0.147971	0.168875	0.5828	-0.072113	0.50434	0.908131	-0.216338	0.0429234	0.570258	-0.244548	0.0216618	0.110935	-0.174069	0.104808	0.383535	-0.405697	8.005020474533e-05	0.000339142
ENSG00000278126	RP11-454E5.4	0.0816374	0.446926	0.830617	0.13394	0.2108	0.988997	0.206787	0.0692947	0.233985	0.209244	0.0490746	0.0907596	-0.0753859	0.482594	0.735594	-0.0395091	0.71317	0.999554	0.117445	0.27303	0.676914	-0.0736641	0.492679	0.999977	0.0343224	0.749489	0.991579	-0.133732	0.214176	0.820853	0.0405728	0.705796	0.999994	0.0153983	0.886114	0.998785	-0.0110303	0.918287	0.998651	0.029418	0.784342	0.961117	0.124715	0.244231	0.578992	0.0958421	0.374395	0.668928	0.0902693	0.402928	0.818122	0.0342953	0.751083	0.96891	0.140225	0.19255	0.562329	0.136945	0.20327	0.999918	0.050307	0.641596	0.963991	0.160469	0.135305	0.999924	0.0884112	0.412719	0.75973	-0.125062	0.245651	0.822549	-0.00319321	0.976444	0.99217	0.0644622	0.550719	0.704776	0.127894	0.23504	0.548946	0.215934	0.042117	0.0784651
ENSG00000115155	OTOF	-0.0216949	0.840073	0.960332	-0.0188816	0.860588	0.995093	0.0819995	0.475406	0.672351	0.2356	0.0262418	0.0535072	-0.0530859	0.62125	0.821975	0.0538021	0.616543	0.999554	-0.108934	0.309543	0.711563	-0.119372	0.265185	0.999977	-0.274424	0.00925514	0.984053	0.138258	0.198927	0.809738	0.0643962	0.548808	0.999994	-0.00775057	0.942533	0.998785	-0.0203282	0.850027	0.998651	-0.0303015	0.77803	0.960399	-0.0101861	0.924522	0.97514	0.0682085	0.527753	0.773433	0.134382	0.211936	0.702821	-0.0821659	0.446626	0.904838	-0.0520439	0.630118	0.865999	0.0457904	0.671834	0.999918	0.0887036	0.411169	0.952834	-0.0132593	0.902416	0.999924	-0.0816411	0.449545	0.781846	-0.172323	0.108393	0.747437	-0.0588018	0.586308	0.846429	0.000759257	0.994398	0.997082	-0.0476297	0.659454	0.853234	0.217579	0.0405379	0.0759369
ENSG00000197410	DCHS2	0.00991564	0.92652	0.983193	-0.0518439	0.629447	0.989132	0.0558651	0.627108	0.785007	-0.298032	0.004559	0.011897	-0.192219	0.0711339	0.286436	0.204954	0.0540169	0.832621	0.145248	0.174427	0.568296	-0.0454822	0.672126	0.999977	-0.0457182	0.670523	0.988727	0.0434168	0.687941	0.960259	-0.185214	0.0822684	0.999994	-0.114246	0.286399	0.998785	-0.0859468	0.423223	0.998651	-0.117376	0.273314	0.841795	-0.0919877	0.391245	0.700829	-0.201732	0.059459	0.294022	-0.125856	0.242643	0.721868	-0.0906096	0.40115	0.898228	-0.109199	0.311174	0.668693	0.000781178	0.994237	0.999918	0.152298	0.15662	0.952817	-0.0534195	0.621089	0.999924	-0.159693	0.137228	0.549599	0.0401828	0.71011	0.95005	-0.0898233	0.405266	0.750107	-0.232595	0.0292025	0.127698	-0.140135	0.19284	0.500167	-0.320953	0.00216489	0.00604926
ENSG00000139133	ALG10	-0.136956	0.200609	0.711734	-0.0150856	0.888412	0.995122	0.243268	0.0318607	0.158625	0.0515865	0.631152	0.717229	-0.0100026	0.925877	0.969227	0.00537334	0.960142	0.999554	-0.0239722	0.823544	0.954605	-0.165082	0.122106	0.999977	0.0412123	0.701376	0.989404	0.33117	0.00162338	0.573554	-0.100539	0.348525	0.999994	-0.0243951	0.820484	0.998785	-0.0862195	0.421748	0.998651	-0.172122	0.106765	0.786587	-0.240392	0.0232572	0.238604	-0.0580153	0.591335	0.815167	-0.0748725	0.488123	0.859639	-0.158152	0.141111	0.834231	-0.174995	0.102945	0.460719	-0.0569456	0.598203	0.999918	-0.0179229	0.868361	0.986872	-0.0758674	0.482345	0.999924	-0.146509	0.173169	0.587399	0.0114481	0.915693	0.987401	-0.0416145	0.700264	0.894828	-0.130483	0.225618	0.404395	-0.210104	0.0494421	0.284908	0.05192	0.628944	0.714486
ENSG00000268279	RP11-434D12.1	0.0504914	0.638426	0.899572	0.00449848	0.966627	0.997055	0.111918	0.329291	0.550432	0.178688	0.0938514	0.156051	0.00688	0.948979	0.976569	-0.0707408	0.510051	0.999554	0.183815	0.0846505	0.420043	0.0182445	0.865247	0.999977	-0.0533954	0.619214	0.988727	-0.0712144	0.50968	0.932491	-0.0893992	0.404767	0.999994	-0.0626603	0.559656	0.998785	-0.0580228	0.589126	0.998651	-0.0289714	0.787538	0.961117	-0.00419227	0.968898	0.990122	-0.093789	0.384761	0.676717	-0.119234	0.26852	0.742338	-0.044984	0.67729	0.956769	0.0376748	0.727471	0.906232	-0.134225	0.212475	0.999918	-0.124605	0.247397	0.952817	-0.0198947	0.854031	0.999924	0.12928	0.22996	0.638791	0.0520831	0.62986	0.934357	0.176267	0.100429	0.5834	0.135669	0.207552	0.384212	0.0528675	0.624705	0.834588	0.156678	0.142573	0.217715
ENSG00000179168	GGN	-0.0652276	0.543649	0.869888	0.0144576	0.893029	0.995122	-0.0768499	0.503653	0.69531	-0.0781518	0.466629	0.568991	-0.162817	0.127386	0.38538	0.0627763	0.558928	0.999554	0.083769	0.43511	0.79565	-0.149086	0.163197	0.999977	0.117767	0.271708	0.984053	-0.00330417	0.975626	0.997984	0.0577485	0.590891	0.999994	0.144893	0.175494	0.998785	0.0962859	0.369396	0.998651	0.115819	0.279771	0.842017	0.240455	0.0232204	0.238604	0.149205	0.165309	0.46037	0.168193	0.117252	0.615483	0.119372	0.267964	0.865465	0.2198	0.0396227	0.365907	0.174317	0.104308	0.999918	0.0801612	0.457831	0.955317	0.190719	0.075093	0.999924	0.306022	0.00373638	0.304249	-0.102137	0.343684	0.861632	-0.123946	0.249922	0.662914	-0.0851195	0.4304	0.605814	0.295096	0.00525285	0.136747	-0.0218073	0.839256	0.884532
ENSG00000081148	IMPG2	0.148193	0.165761	0.692236	-0.0966983	0.367339	0.988997	-0.0226392	0.84403	0.92139	0.116987	0.274918	0.374858	-0.00935706	0.930649	0.970448	-0.0181727	0.865772	0.999554	0.268551	0.0109396	0.146177	0.139289	0.192974	0.999977	-0.00475871	0.964698	0.998231	-0.0278913	0.796444	0.976601	0.0326599	0.761251	0.999994	0.025554	0.812109	0.998785	-0.0597039	0.578362	0.998651	0.0380824	0.7231	0.953015	-0.0400723	0.709262	0.889967	0.0428564	0.691764	0.868949	-0.0261603	0.808828	0.958924	0.0258138	0.811313	0.976392	-0.0331097	0.759422	0.920134	0.130413	0.225868	0.999918	0.0984259	0.361594	0.952817	0.16698	0.119956	0.999924	0.0328448	0.76129	0.925381	0.0234543	0.828282	0.97619	-0.0048627	0.964136	0.988242	-0.0333749	0.757555	0.852748	0.00513533	0.962127	0.987653	0.112959	0.291896	0.389557
ENSG00000258682	CTD-2002H8.2	-0.157626	0.140144	0.679954	-0.0519589	0.628686	0.989132	-0.149604	0.191109	0.404168	0.320913	0.00216779	0.00627827	-0.250268	0.0180096	0.138306	0.217326	0.0407774	0.821712	0.17952	0.0923062	0.436943	-0.0822172	0.443695	0.999977	0.04126	0.701047	0.989404	0.0073267	0.945986	0.995899	-0.0881453	0.411415	0.999994	0.108755	0.310346	0.998785	0.0754839	0.482024	0.998651	0.1741	0.102737	0.786587	0.287918	0.00621895	0.158536	0.0829358	0.442364	0.716474	-0.0193876	0.857711	0.96855	0.133496	0.21499	0.84802	0.317109	0.00260977	0.230099	-0.0546549	0.613028	0.999918	-0.173964	0.105021	0.952817	0.160008	0.136447	0.999924	0.290023	0.00612652	0.328091	0.0798938	0.459337	0.8972	-0.132192	0.219546	0.643182	-0.0970712	0.368272	0.549818	0.327668	0.001831	0.0973606	0.309937	0.00311908	0.00832207
ENSG00000283674	RP11-419I17.1	-0.123913	0.247302	0.736766	-0.0976015	0.36286	0.988997	-0.236691	0.0369429	0.171284	0.349187	0.000796859	0.00264337	-0.170224	0.110744	0.358176	0.12656	0.237268	0.999554	0.0474126	0.659058	0.897783	-0.0627265	0.55924	0.999977	-0.114157	0.286779	0.984053	-0.111376	0.301565	0.861018	0.0718894	0.503188	0.999994	-0.0693747	0.518275	0.998785	-0.0740056	0.49067	0.998651	0.160624	0.132661	0.797371	0.139446	0.192469	0.521218	0.0902172	0.403201	0.689885	0.109226	0.311051	0.768216	0.141177	0.18952	0.840938	0.17744	0.0981498	0.455974	0.0660972	0.540637	0.999918	-0.078851	0.465237	0.955317	0.140614	0.191309	0.999924	0.107915	0.316931	0.700687	-0.153624	0.153001	0.767377	-0.192778	0.0719421	0.570258	-0.0832344	0.440717	0.614772	0.176257	0.100449	0.375597	0.34949	0.000787946	0.0025148
ENSG00000117724	CENPF	-0.451209	9.09131551463105e-06	0.00823225	-0.0369562	0.730972	0.992086	-0.153938	0.178422	0.388472	-0.162489	0.128165	0.202506	0.00188578	0.986007	0.993359	0.134782	0.207917	0.988194	-0.0458281	0.669777	0.901558	-0.143245	0.180512	0.999977	0.131006	0.221058	0.984053	0.0217408	0.840656	0.984154	-0.120061	0.262417	0.999994	-0.128074	0.231659	0.998785	-0.083279	0.437811	0.998651	-0.17301	0.104943	0.786587	-0.064899	0.545686	0.804981	-0.0705829	0.51345	0.764402	-0.0511846	0.635786	0.912562	0.0105121	0.922564	0.990856	0.0151492	0.88859	0.969053	-0.289244	0.00627145	0.999918	-0.265106	0.0125535	0.952817	-0.124629	0.247303	0.999924	0.0460048	0.670386	0.889342	-0.0210229	0.845852	0.977919	0.114125	0.289716	0.685088	-0.0998997	0.354414	0.537182	0.00287073	0.978823	0.992078	-0.169618	0.112039	0.178724
ENSG00000215156	RP11-1023L17.2	0.00415115	0.969203	0.992552	0.0167815	0.875962	0.995122	-0.16158	0.157568	0.363249	-0.0689228	0.521011	0.619543	-0.00708332	0.947473	0.975842	0.241679	0.0225071	0.821712	0.000572428	0.995752	0.998973	-0.0815231	0.447565	0.999977	-0.139041	0.193776	0.984053	-0.0316175	0.769957	0.972187	-0.0466506	0.664204	0.999994	0.0167024	0.876543	0.998785	0.0803732	0.454018	0.998651	0.277335	0.00850794	0.783719	0.154218	0.149029	0.46803	-0.107135	0.32046	0.625704	-0.0674247	0.532518	0.876965	0.132492	0.218491	0.850362	0.041726	0.6995	0.895784	-0.014814	0.89104	0.999918	-0.0358539	0.740163	0.974295	0.0631524	0.55886	0.999924	0.0982923	0.362249	0.728489	0.139141	0.196048	0.794504	-0.155812	0.147166	0.603457	-0.187322	0.0805309	0.22156	0.101226	0.348027	0.649399	-0.10186	0.342198	0.442635
ENSG00000172361	CFAP53	0.118655	0.268084	0.749624	0.00855993	0.936544	0.996021	0.130403	0.255137	0.475279	0.34402	0.000963532	0.00311692	0.211387	0.0467491	0.228647	0.0581733	0.588159	0.999554	0.0130731	0.903221	0.975803	0.104377	0.330336	0.999977	-0.0830933	0.438837	0.984053	-0.0502374	0.642058	0.952214	-0.0664328	0.536213	0.999994	-0.0348379	0.745853	0.998785	-0.0354333	0.741661	0.998651	-0.045115	0.674623	0.942984	-0.00869745	0.935527	0.979444	0.107841	0.317267	0.623507	0.0577807	0.592838	0.896767	-0.0341651	0.751997	0.96891	0.0792598	0.46292	0.7702	-0.0737504	0.494683	0.999918	-0.0849569	0.431284	0.953977	-0.07243	0.502462	0.999924	0.0140608	0.896549	0.971622	-0.106622	0.322799	0.85359	-0.0248577	0.818179	0.940494	0.213349	0.0459534	0.163787	0.0169071	0.87576	0.95528	0.378007	0.000260013	0.000955126
ENSG00000272264	RP11-92K15.3	0.048261	0.653346	0.904162	-0.162759	0.127523	0.988997	-0.112002	0.328925	0.55013	-0.0867762	0.418746	0.522516	-0.0992489	0.354777	0.638979	0.1306	0.222505	0.997966	0.204295	0.0548109	0.344044	-0.0453355	0.673123	0.999977	-0.117092	0.274487	0.984053	0.0339919	0.753214	0.969188	-0.0986762	0.357574	0.999994	0.0425713	0.692017	0.998785	0.0713195	0.506587	0.998651	0.109513	0.306965	0.853257	0.113041	0.291548	0.621528	-0.149545	0.164338	0.459016	-0.144119	0.180367	0.676507	0.0478308	0.658105	0.953298	0.0457713	0.671963	0.883579	-0.0349255	0.746662	0.999918	0.0594472	0.582197	0.961647	0.10413	0.334303	0.999924	0.0885132	0.412178	0.75973	0.229718	0.0313172	0.679982	0.0679266	0.529464	0.817597	-0.0777013	0.47179	0.641098	0.0857679	0.426884	0.712044	-0.104469	0.329908	0.429595
ENSG00000108244	KRT23	-0.0654901	0.542025	0.869064	-0.0366588	0.733055	0.992086	-0.0103951	0.928027	0.965989	0.149979	0.160662	0.243781	0.0422873	0.693969	0.859974	-0.0360974	0.736993	0.999554	-0.233055	0.0279552	0.250597	0.0315817	0.768909	0.999977	-0.0999377	0.351431	0.984053	0.107518	0.318724	0.868616	-0.0380469	0.723348	0.999994	-0.0667677	0.534155	0.998785	-0.103201	0.335846	0.998651	-0.120476	0.260757	0.83957	0.0363584	0.735162	0.899223	0.0480329	0.656751	0.849703	0.105439	0.328227	0.777925	-0.00277584	0.979523	0.998104	0.0331983	0.758798	0.919667	-0.0385836	0.721164	0.999918	0.0316014	0.770071	0.978474	0.105298	0.328876	0.999924	0.102496	0.341983	0.714495	-0.184251	0.0857132	0.730666	0.0246548	0.819638	0.941326	0.157454	0.142898	0.307332	0.0785204	0.467116	0.738681	0.186926	0.0794259	0.134108
ENSG00000180481	GLIPR1L2	-0.0018808	0.986044	0.997611	-0.119059	0.266447	0.988997	-0.0749086	0.514524	0.703964	0.0647621	0.546535	0.642768	-0.00526576	0.960939	0.98281	0.0202771	0.850399	0.999554	-0.0437039	0.684252	0.906992	0.0139879	0.896486	0.999977	0.0298927	0.780949	0.991579	0.0183656	0.86514	0.988172	-0.0160254	0.881509	0.999994	-0.0855362	0.42545	0.998785	0.0119554	0.911461	0.998651	0.0599662	0.576691	0.924373	0.138869	0.194334	0.523677	0.0166283	0.877793	0.953144	0.0417057	0.699639	0.932195	0.0507214	0.63885	0.951259	0.0120976	0.910929	0.974537	-0.0554607	0.607794	0.999918	0.00331587	0.97554	0.996852	-0.0228475	0.83266	0.999924	0.116358	0.280321	0.673581	-0.0406846	0.706653	0.95005	0.133101	0.216364	0.641632	0.274796	0.00956861	0.0782252	0.0872466	0.418926	0.706557	0.103272	0.33551	0.4355
ENSG00000228407	RP4-800M22.1	-0.10269	0.338257	0.785905	-0.147343	0.168229	0.988997	-0.312207	0.00539013	0.0686083	0.248916	0.0186617	0.0399542	-0.267498	0.0112684	0.107892	0.15652	0.142981	0.951864	0.0492839	0.646486	0.892725	-0.0246675	0.818513	0.999977	-0.0632618	0.555885	0.986513	-0.122344	0.256144	0.8409	0.0639471	0.551604	0.999994	0.0572511	0.594097	0.998785	0.0700611	0.514134	0.998651	0.248049	0.01909	0.783719	0.289462	0.00593517	0.157342	0.066213	0.539926	0.781374	0.0895772	0.406559	0.820055	0.17738	0.0982668	0.834231	0.222007	0.0376313	0.362701	0.103375	0.337835	0.999918	-0.0565481	0.600764	0.963307	0.0852289	0.429806	0.999924	0.208053	0.0517579	0.446264	-0.0332678	0.758309	0.964632	-0.130501	0.225551	0.647404	-0.0958678	0.374267	0.554985	0.260546	0.0142184	0.183784	0.245623	0.0203351	0.0421701
ENSG00000261664	TTC39A-AS1	0.0722524	0.501029	0.855238	0.101546	0.343696	0.988997	0.206246	0.0700419	0.235016	-0.254653	0.0160283	0.0351033	0.245398	0.0204539	0.147509	-0.149987	0.160641	0.963745	-0.0594793	0.579794	0.867437	0.0615371	0.566729	0.999977	0.146877	0.169594	0.984053	0.00906124	0.933225	0.994748	0.0863478	0.421055	0.999994	-0.0795432	0.458708	0.998785	-0.0216815	0.840171	0.998651	-0.124331	0.245698	0.832946	-0.278982	0.00810907	0.175716	0.00157676	0.988367	0.99585	-0.0283784	0.792967	0.956761	-0.126039	0.241952	0.858256	-0.281341	0.0079229	0.259963	0.0238258	0.825605	0.999918	0.0833199	0.440246	0.953977	0.03866	0.720634	0.999924	-0.195049	0.0685921	0.471524	-0.0349686	0.74636	0.960289	0.0776602	0.472025	0.788009	0.0148518	0.890764	0.937619	-0.278679	0.0085595	0.158161	-0.258731	0.0143571	0.031168
ENSG00000196735	HLA-DQA1	0.0146114	0.891899	0.972404	0.0843542	0.431898	0.98901	-0.0620194	0.589599	0.758968	-0.398196	0.000111285	0.000477203	-0.0650145	0.544969	0.776459	0.0964749	0.368452	0.999554	0.00985006	0.927005	0.98219	-0.152351	0.154072	0.999977	-0.0146575	0.89156	0.997029	0.102124	0.343744	0.87786	-0.147158	0.16877	0.999994	-0.116702	0.276098	0.998785	-0.121459	0.256857	0.998651	-0.153751	0.150279	0.79801	-0.106451	0.320765	0.648211	-0.15407	0.151796	0.442831	-0.0446318	0.679678	0.926314	-0.104387	0.333102	0.884374	-0.0839523	0.436772	0.754148	-0.105255	0.329075	0.999918	0.00916919	0.932431	0.994523	-0.204653	0.0557917	0.999924	-0.0737072	0.494937	0.806584	-0.0403446	0.708995	0.95005	-0.0191651	0.859327	0.953334	0.00621566	0.954167	0.975813	-0.107356	0.31946	0.62616	-0.383457	0.000207886	0.000786129
ENSG00000181123	RP4-539M6.14	0.106643	0.319888	0.776999	-0.0580477	0.588966	0.989132	-0.0553268	0.630436	0.787137	-0.097649	0.362625	0.468242	0.289889	0.00585882	0.0791814	0.07629	0.477344	0.999554	0.0220018	0.837841	0.958412	0.0765991	0.475556	0.999977	0.00585914	0.956542	0.997945	-0.141711	0.187832	0.805094	0.0220886	0.837211	0.999994	0.0115966	0.914107	0.998785	0.0337761	0.753347	0.998651	-0.0747882	0.486083	0.901511	-0.121668	0.256037	0.589999	-0.042194	0.696293	0.871551	-0.0487545	0.651927	0.917044	-0.079768	0.460047	0.909742	-0.131958	0.220372	0.588002	0.0216846	0.841063	0.999918	0.052918	0.624374	0.963402	-0.08248	0.444885	0.999924	-0.0991309	0.358148	0.725976	0.0624721	0.563111	0.919063	0.0785515	0.46694	0.78538	-0.00657517	0.951519	0.974297	-0.142996	0.183822	0.490962	-0.0939508	0.381171	0.482429
ENSG00000156787	TBC1D31	-0.115685	0.280333	0.754473	-0.0789854	0.461875	0.98901	-0.21656	0.0568589	0.2111	-0.519055	1.8747365038152e-07	1.85741750944662e-06	-0.0395266	0.713048	0.871397	0.123872	0.247458	0.999554	-0.245473	0.0204141	0.212923	-0.00732048	0.945717	0.999977	0.0669037	0.533321	0.984053	0.079911	0.459241	0.916149	-0.0672654	0.531105	0.999994	-0.0379235	0.724209	0.998785	-0.0574834	0.592599	0.998651	-0.0815063	0.447659	0.894515	-0.0390279	0.716514	0.891966	-0.173499	0.105969	0.377742	-0.095012	0.378566	0.806469	-0.0620703	0.565629	0.937059	-0.0856858	0.427328	0.748302	0.0520125	0.630325	0.999918	0.200259	0.0613819	0.952817	-0.0273713	0.800158	0.999924	-0.0459566	0.670711	0.889593	0.0941966	0.38269	0.874531	-0.190706	0.0751129	0.570258	-0.239531	0.0245951	0.117836	-0.0566673	0.599996	0.820336	-0.514721	2.46506939305391e-07	2.13168053997837e-06
ENSG00000115350	POLE4	0.0128186	0.905096	0.976785	0.0434295	0.68613	0.990089	0.0292253	0.799497	0.89407	-0.0672691	0.531083	0.628825	0.035391	0.741958	0.886023	-0.0663407	0.53678	0.999554	-0.448171	1.06166922639872e-05	0.0025685	0.0302814	0.778173	0.999977	-0.0110083	0.918449	0.997945	-0.139435	0.195095	0.807807	0.0488833	0.649169	0.999994	0.0139959	0.896427	0.998785	-0.0731886	0.495483	0.998651	-0.0733553	0.494499	0.904488	0.0542035	0.613912	0.842716	0.0450596	0.676777	0.862387	0.0992349	0.357641	0.794988	0.0280988	0.794962	0.974948	0.0843395	0.434652	0.753041	0.0143695	0.89429	0.999918	-0.0242162	0.822794	0.982538	-0.0613569	0.570114	0.999924	0.0654734	0.544472	0.834989	-0.147927	0.169004	0.781603	-0.0959069	0.374071	0.73189	-0.0129288	0.904837	0.946317	0.0790202	0.464277	0.736936	-0.0666615	0.534808	0.630437
ENSG00000204764	RANBP17	-0.189712	0.0749697	0.632274	0.0097307	0.927887	0.996021	-0.147613	0.197149	0.411919	-0.133445	0.212505	0.305407	-0.141966	0.184474	0.462318	-0.144884	0.175523	0.973385	-0.446994	1.12699004173322e-05	0.00257558	-0.23007	0.0300846	0.999977	0.0746464	0.486912	0.984053	0.263183	0.0132338	0.616215	-0.0850334	0.428186	0.999994	-0.0337641	0.753433	0.998785	-0.0764066	0.476669	0.998651	-0.0846358	0.430357	0.889813	0.0339958	0.751795	0.906501	-0.0325371	0.763459	0.902274	0.0387752	0.719836	0.937522	0.027604	0.798495	0.9756	0.0682614	0.527432	0.808044	0.0355134	0.742544	0.999918	0.100815	0.350001	0.952817	-0.0517648	0.631956	0.999924	0.0142454	0.895198	0.971342	-0.0327018	0.762298	0.965549	-0.147707	0.169643	0.612489	-0.189549	0.0769308	0.216154	0.0552841	0.60894	0.825875	-0.150993	0.157819	0.23628
ENSG00000182916	TCEAL7	-0.210884	0.0472874	0.579242	-0.0589417	0.583231	0.989132	0.0371086	0.747033	0.861584	0.00234748	0.982581	0.98852	-0.0547124	0.610583	0.814921	-0.150445	0.159352	0.963262	-0.00377774	0.971972	0.993943	-0.0810139	0.450417	0.999977	0.114578	0.284992	0.984053	0.086774	0.42146	0.904943	-0.00579254	0.957035	0.999994	-0.109221	0.308262	0.998785	0.0212915	0.843009	0.998651	0.0273331	0.799293	0.963655	0.013127	0.902825	0.967408	0.171909	0.109259	0.382313	0.0666034	0.537534	0.879125	0.0683358	0.526981	0.925992	0.0854361	0.428681	0.748662	-0.0551226	0.609988	0.999918	-0.119074	0.26917	0.952817	-0.0648934	0.548051	0.999924	0.0669466	0.535435	0.830433	-0.0868403	0.421104	0.884246	0.0109384	0.919433	0.973622	0.0440187	0.683842	0.802422	0.0409371	0.704917	0.875507	0.057762	0.590804	0.68105
ENSG00000238113	LINC01410	0.0132799	0.901698	0.975599	0.113272	0.290556	0.988997	-0.140149	0.221017	0.438336	-0.191301	0.0725196	0.12581	-0.245732	0.0202778	0.146897	0.142162	0.183863	0.97563	0.136427	0.202372	0.60243	-0.0426953	0.691166	0.999977	0.058353	0.587004	0.988727	0.0410386	0.704219	0.963519	0.0477195	0.656989	0.999994	0.0152491	0.887211	0.998785	-0.0200537	0.852029	0.998651	0.0851318	0.42765	0.889147	0.0392216	0.715167	0.891607	0.0490583	0.6499	0.846438	0.119085	0.269125	0.742723	0.0790566	0.464071	0.910549	0.0653719	0.545098	0.818512	0.103233	0.338503	0.999918	-0.0303452	0.778973	0.979309	0.0360985	0.738454	0.999924	0.0486597	0.65256	0.880776	-0.159345	0.138099	0.763476	-0.194702	0.0690963	0.570258	-0.14638	0.173554	0.34501	0.0565885	0.600503	0.820736	-0.189047	0.0760153	0.12934
ENSG00000233110	RP11-301L8.2	-0.174526	0.101885	0.651365	-0.159903	0.134433	0.988997	-0.306778	0.00629797	0.0743292	0.193682	0.0689687	0.120819	-0.223302	0.0354235	0.198017	0.240384	0.0232623	0.821712	0.0790833	0.461318	0.810476	-0.061396	0.56762	0.999977	-0.132853	0.214559	0.984053	0.0420159	0.697513	0.962074	0.0216473	0.840419	0.999994	0.0975205	0.36326	0.998785	0.0764584	0.476369	0.998651	0.181948	0.0879149	0.784433	0.200601	0.0594404	0.331167	0.0861829	0.424642	0.705622	0.0491341	0.649395	0.916417	0.174651	0.103634	0.834231	0.253063	0.0173664	0.311322	0.0295766	0.784434	0.999918	-0.144889	0.178024	0.952817	0.0395888	0.714209	0.999924	0.174382	0.104177	0.513431	0.0420123	0.697538	0.948604	-0.121701	0.258671	0.667723	-0.104623	0.332005	0.515231	0.230905	0.0304302	0.240393	0.172965	0.105035	0.16942
ENSG00000280383	CTA-941F9.10	0.0706858	0.51038	0.858715	-0.167302	0.117096	0.988997	0.121228	0.290387	0.513277	0.340677	0.00108768	0.00345499	-0.154807	0.147463	0.413436	0.0542089	0.613876	0.999554	-0.032254	0.764132	0.935017	0.0907186	0.397841	0.999977	-0.0402371	0.70812	0.989404	-0.0307718	0.775947	0.973752	-0.0707547	0.509967	0.999994	-0.0427141	0.691036	0.998785	-0.0988748	0.356603	0.998651	0.0491841	0.647154	0.937896	-0.056268	0.600458	0.835926	-0.00247011	0.981778	0.993138	0.00498292	0.96325	0.992754	0.0607002	0.574256	0.939657	-0.00768908	0.943318	0.984485	0.100206	0.352932	0.999918	0.0697245	0.518598	0.958818	0.0857575	0.42694	0.999924	-0.056991	0.59791	0.857821	-0.0631743	0.558724	0.918213	-0.0641267	0.552798	0.82986	-0.120529	0.263319	0.444663	-0.0336408	0.755683	0.901004	0.331994	0.00148085	0.00433646
ENSG00000215397	SCRT2	0.0307015	0.775176	0.941209	0.00275467	0.97956	0.998544	-0.198169	0.081997	0.255164	-0.484539	1.49851788444622e-06	1.11350582513528e-05	-0.0561773	0.601046	0.80967	-0.0902863	0.400102	0.999554	-0.0187118	0.861829	0.963836	0.0455027	0.671987	0.999977	0.0471474	0.660847	0.988727	0.175976	0.101	0.750794	-0.000352269	0.997386	0.999994	-0.0185209	0.863225	0.998785	0.0119087	0.911805	0.998651	-0.0800866	0.455635	0.89563	-0.119116	0.266216	0.598993	-0.173036	0.106918	0.378885	-0.09139	0.39709	0.816235	-0.0567422	0.599513	0.944912	-0.135185	0.209194	0.57654	0.0962198	0.372507	0.999918	0.197674	0.0648788	0.952817	-0.0496652	0.645859	0.999924	-0.148726	0.166686	0.579655	0.111072	0.302896	0.844492	-0.0982106	0.36265	0.726277	-0.274741	0.00958358	0.0782252	-0.15701	0.144043	0.440601	-0.475021	2.5568915669183e-06	1.62191115674701e-05
ENSG00000175003	SLC22A1	0.0253122	0.813855	0.952295	0.0151096	0.888236	0.995122	0.234501	0.0387785	0.174789	0.474803	2.58793265595081e-06	1.78588812072015e-05	0.142993	0.181287	0.458307	-0.117504	0.272788	0.999554	0.0564548	0.599247	0.875742	-0.0349369	0.745155	0.999977	-0.0950123	0.375791	0.984053	-0.0368446	0.733249	0.968636	0.0294681	0.783984	0.999994	0.0443728	0.679681	0.998785	0.0420955	0.695289	0.998651	0.0352297	0.743093	0.955432	0.0218749	0.838764	0.941348	0.159259	0.138315	0.424831	0.0658926	0.541893	0.881573	-0.00156833	0.98843	0.998173	0.0870937	0.419745	0.744202	-0.0155267	0.885833	0.999918	-0.124616	0.247352	0.952817	0.055364	0.608422	0.999924	0.0166502	0.877633	0.966242	-0.0612921	0.570522	0.920433	0.0689053	0.523535	0.81373	0.140362	0.192112	0.366235	0.0424969	0.694221	0.8708	0.490454	1.06640155239646e-06	7.53397307272009e-06
ENSG00000110195	FOLR1	0.167629	0.116372	0.664389	0.169258	0.112815	0.988997	-0.0441448	0.70115	0.833308	0.0379531	0.724002	0.794829	0.0373868	0.727959	0.878271	-0.0537926	0.616605	0.999554	-0.101261	0.345056	0.738847	-0.0637948	0.552555	0.999977	-0.107746	0.314882	0.984053	-0.0940936	0.383212	0.892747	0.0578319	0.590354	0.999994	0.0264644	0.805545	0.998785	0.00114736	0.991486	0.999337	0.0222781	0.835833	0.970862	0.0900151	0.401525	0.709315	0.0696168	0.519246	0.768053	0.106836	0.321823	0.774315	0.110447	0.305641	0.877428	0.074732	0.488942	0.785069	-0.0635916	0.556123	0.999918	-0.0455987	0.67313	0.966754	0.0442215	0.682464	0.999924	0.0959158	0.374026	0.735469	-0.0737288	0.49481	0.906244	0.2218	0.0378144	0.570258	0.195623	0.0677664	0.201709	0.101699	0.345769	0.648138	0.0866313	0.419526	0.520492
ENSG00000188266	HYKK	0.147315	0.168312	0.694544	0.0894084	0.404719	0.988997	0.156172	0.172128	0.381154	-0.0273848	0.798922	0.85376	0.0867423	0.418928	0.689574	0.00397296	0.970524	0.999554	-0.22336	0.0353742	0.280194	-0.0772162	0.471997	0.999977	-0.0091715	0.932021	0.997945	-0.0446206	0.679754	0.96004	0.192829	0.070225	0.999994	0.185952	0.0810343	0.998785	0.1862	0.0806213	0.998651	0.23673	0.0255101	0.783719	0.166264	0.119418	0.429714	0.325624	0.00196293	0.135178	0.342922	0.00107293	0.397941	0.266412	0.0121091	0.834231	0.195786	0.0675323	0.413284	0.233368	0.0286556	0.999918	0.1122	0.297983	0.952817	0.20937	0.0502602	0.999924	0.114296	0.28899	0.680173	-0.205882	0.0543047	0.700945	-0.0563359	0.602133	0.853346	0.118153	0.272916	0.455393	0.181502	0.0905733	0.361663	0.00730703	0.945817	0.962855
ENSG00000266777	SH3GL1P1	0.0185985	0.862658	0.96523	-0.047954	0.65541	0.989132	0.0440436	0.701803	0.833621	0.475228	2.5277224886544e-06	1.74956068193425e-05	0.00262778	0.980502	0.991095	0.00621594	0.953898	0.999554	0.10958	0.306665	0.708732	-0.101161	0.345534	0.999977	-0.119537	0.264517	0.984053	0.161057	0.13386	0.768631	-0.0153931	0.886153	0.999994	0.0475964	0.657819	0.998785	0.0354192	0.74176	0.998651	0.053152	0.620814	0.933285	0.0215151	0.841381	0.942032	0.0512726	0.635205	0.837744	0.0473472	0.661349	0.920611	0.0110617	0.918529	0.990391	-0.018118	0.866941	0.960979	0.00318895	0.976476	0.999918	0.0121509	0.910538	0.990205	0.0304951	0.777909	0.999924	-0.0788785	0.465081	0.791998	-0.0433075	0.688686	0.947229	0.123997	0.249726	0.662899	0.0767652	0.477162	0.645803	-0.0256187	0.812713	0.928216	0.449912	9.71552256512354e-06	5.2599834111361e-05
ENSG00000276966	HIST1H4E	0.117231	0.273912	0.752019	-0.045023	0.67525	0.990089	0.205264	0.0714164	0.237783	0.431912	2.37571179451113e-05	0.000123152	-0.00972374	0.927938	0.969487	-0.0287129	0.78939	0.999554	0.0140481	0.896042	0.973416	0.0245895	0.819077	0.999977	-0.18836	0.0771065	0.984053	-0.246775	0.0204588	0.626275	0.205896	0.0528972	0.999994	0.00145724	0.989186	0.998945	-0.00599445	0.955539	0.998651	0.112223	0.295074	0.850126	-0.0412637	0.701022	0.8859	0.207322	0.0526038	0.279488	0.179644	0.0939791	0.594686	0.125587	0.243661	0.858751	0.0490916	0.649678	0.872866	0.160657	0.134841	0.999918	-0.00289813	0.978621	0.996852	0.0939318	0.384035	0.999924	-0.0831791	0.441022	0.777132	-0.22673	0.0336493	0.680123	0.0653656	0.545136	0.825989	0.163394	0.128235	0.288579	-0.029109	0.787761	0.915123	0.439175	1.66627152884402e-05	8.47432056444114e-05
ENSG00000189431	RASSF10	-0.266013	0.0117468	0.42579	-0.230643	0.0296653	0.988997	-0.438086	6.03758914650143e-05	0.0160075	0.0145174	0.89259	0.9256	0.114757	0.284234	0.573539	-0.0809845	0.450581	0.999554	0.189316	0.0755914	0.400804	0.102156	0.340789	0.999977	-0.0420699	0.695465	0.989404	0.226084	0.0341721	0.673855	0.0891069	0.406311	0.999994	0.30825	0.00329455	0.998785	0.328365	0.00168031	0.998651	0.182055	0.0877237	0.784433	0.200351	0.0597644	0.332006	0.210663	0.0488266	0.269681	-0.00796027	0.941323	0.987636	0.191602	0.0737289	0.834231	0.203927	0.0566847	0.398267	0.111834	0.299569	0.999918	0.069903	0.517525	0.958572	0.227535	0.0330066	0.999924	0.160934	0.134161	0.545665	0.284525	0.00721636	0.585225	0.172855	0.107293	0.585003	-0.0484601	0.653894	0.782194	0.197271	0.0654385	0.317752	0.0272205	0.800103	0.854566
ENSG00000256546	AC156455.1	0.0620684	0.563377	0.877958	0.135159	0.206636	0.988997	-0.00458629	0.968212	0.985112	-0.335813	0.00129431	0.00401033	-0.0746644	0.486807	0.738929	0.00311842	0.976862	0.999554	-0.418983	4.3795965156912e-05	0.00484691	-0.136008	0.203773	0.999977	0.059837	0.577513	0.986599	0.0525711	0.626651	0.94931	0.094551	0.378123	0.999994	0.125431	0.24151	0.998785	0.0809702	0.450661	0.998651	0.0961115	0.370267	0.87376	0.111441	0.298474	0.627223	0.138209	0.199088	0.49999	0.195555	0.0678633	0.562526	0.13848	0.198201	0.844772	0.0570537	0.597507	0.848324	0.228206	0.0324794	0.999918	0.160553	0.135097	0.952817	-0.00792172	0.941606	0.999924	0.039628	0.713938	0.906352	-0.137311	0.202053	0.797832	-0.282584	0.00764012	0.570258	-0.275065	0.0094955	0.078076	0.0803187	0.456945	0.732001	-0.299343	0.00437559	0.0111813
ENSG00000279382	RP11-449J21.3	-0.13459	0.208572	0.718732	-0.0687939	0.521792	0.989132	-0.373856	0.000747206	0.0301286	-0.0837511	0.435209	0.538761	-0.332038	0.00147858	0.0396046	0.279943	0.0078842	0.821712	0.0760718	0.478608	0.81983	-0.107073	0.317931	0.999977	-0.00941542	0.930218	0.997945	0.0812911	0.451497	0.91452	-0.0671629	0.531733	0.999994	0.0445333	0.678586	0.998785	0.0352225	0.743144	0.998651	0.159239	0.13608	0.797371	0.24102	0.0228888	0.237472	-0.0359265	0.739656	0.891286	-0.00358944	0.973523	0.994011	0.181872	0.089907	0.834231	0.235695	0.0270606	0.338868	-0.0279852	0.795773	0.999918	-0.10491	0.330675	0.952817	0.0212652	0.844097	0.999924	0.199983	0.0617484	0.459989	0.0725675	0.501649	0.90775	-0.187559	0.0801418	0.572881	-0.223675	0.036182	0.143375	0.253324	0.0172473	0.197347	-0.0992665	0.354691	0.455453
ENSG00000036448	MYOM2	0.174304	0.102328	0.651365	0.140772	0.188231	0.988997	-0.0723051	0.529287	0.714808	-0.282775	0.00725255	0.0176818	0.228378	0.0313508	0.184417	-0.0381894	0.722354	0.999554	-0.0661261	0.538101	0.84915	0.0253696	0.813439	0.999977	0.0260104	0.808816	0.992659	-0.00606346	0.955288	0.9972	0.081222	0.44925	0.999994	-0.0310613	0.772613	0.998785	-0.0176134	0.869866	0.998651	0.10788	0.314275	0.853962	-0.0434012	0.686324	0.878965	-0.0492251	0.648788	0.845676	-0.049863	0.644544	0.915101	-0.0206182	0.848784	0.980569	-0.10863	0.313715	0.670068	0.0935233	0.386115	0.999918	0.137304	0.202076	0.952817	0.0315213	0.770638	0.999924	-0.039398	0.715527	0.907483	0.0699618	0.517173	0.910703	-0.0693699	0.520732	0.813084	-0.02121	0.844497	0.909263	-0.0748804	0.488077	0.752718	-0.244742	0.0208042	0.0429798
ENSG00000175868	CALCB	0.0629411	0.557894	0.875542	0.244586	0.020888	0.988997	0.334871	0.00272843	0.0490221	0.154938	0.147116	0.2268	0.0494893	0.645112	0.835753	-0.0967976	0.366845	0.999554	-0.11919	0.265917	0.669306	-0.0623104	0.561854	0.999977	0.146596	0.170422	0.984053	0.0531981	0.622539	0.94931	-0.0218179	0.839178	0.999994	0.0494432	0.64542	0.998785	0.061315	0.568132	0.998651	0.0425678	0.692041	0.947397	0.0862664	0.421495	0.725688	0.0991778	0.357919	0.655249	0.0961526	0.372842	0.802873	0.0270939	0.802143	0.976289	0.043394	0.688096	0.890571	-0.0387034	0.720334	0.999918	-0.0675472	0.531772	0.959664	0.0439927	0.68402	0.999924	0.0954414	0.376405	0.737757	-0.0673345	0.533068	0.912809	0.0379918	0.725269	0.905386	0.149306	0.165021	0.335066	0.0848585	0.43182	0.715266	0.195295	0.0666444	0.115685
ENSG00000268516	CTD-3138B18.5	-0.106345	0.321252	0.777235	-0.200348	0.0597687	0.988997	-0.188705	0.0980081	0.280721	-0.227214	0.0322477	0.0635365	-0.0562408	0.600634	0.809541	0.112065	0.295758	0.999554	0.0462359	0.667012	0.900069	0.168605	0.114231	0.999977	0.0715645	0.505124	0.984053	-0.0517849	0.631824	0.950405	0.00830689	0.938416	0.999994	-0.0804524	0.453572	0.998785	-0.0641402	0.550402	0.998651	0.0268668	0.802647	0.964468	-0.0414866	0.699484	0.885086	0.00909714	0.932961	0.976123	-0.0669808	0.535226	0.878676	0.0722039	0.503801	0.920477	0.0223328	0.836377	0.949198	-0.0316951	0.769408	0.999918	-0.132238	0.219386	0.952817	-0.034518	0.74952	0.999924	0.0101304	0.925367	0.980755	-0.00810756	0.940239	0.991566	-0.10655	0.323129	0.703833	-0.158262	0.140831	0.304799	-0.0164118	0.879372	0.956495	-0.226031	0.033182	0.0640787
ENSG00000272323	CTD-2517O10.6	0.0568358	0.596781	0.889165	-0.12975	0.225556	0.988997	-0.177972	0.119019	0.311341	-0.384065	0.000202718	0.000799726	0.0154162	0.885983	0.951761	-0.0110266	0.918314	0.999554	-0.0568086	0.596957	0.874823	0.0581905	0.588048	0.999977	0.148283	0.1655	0.984053	0.0481673	0.655852	0.95511	0.0656927	0.540773	0.999994	0.114313	0.286116	0.998785	0.0950878	0.37541	0.998651	0.0427835	0.69056	0.947397	0.0293133	0.785091	0.921342	-0.0438274	0.685144	0.866045	-0.057795	0.592746	0.896767	0.0948169	0.37955	0.893385	-0.0125242	0.907801	0.973899	0.0328942	0.760941	0.999918	0.151944	0.157598	0.952817	0.0708055	0.51212	0.999924	-0.0415118	0.700969	0.902554	0.211167	0.0482759	0.695079	0.0896263	0.406301	0.750667	-0.0208352	0.847211	0.910866	0.000165154	0.998782	0.99955	-0.389099	0.000164228	0.0006363
ENSG00000263843	RP11-649A18.12	-0.131719	0.218533	0.723091	0.138112	0.196799	0.988997	-0.093968	0.413176	0.622778	-0.303034	0.00389421	0.0103866	0.207318	0.0512448	0.240272	-0.0580578	0.588901	0.999554	0.0220084	0.837794	0.958412	-0.1665	0.118887	0.999977	0.0693478	0.518438	0.984053	0.108221	0.315555	0.867182	0.0787242	0.463361	0.999994	0.18634	0.0803902	0.998785	0.171626	0.107794	0.998651	0.0571099	0.595009	0.927531	0.0561972	0.600917	0.835968	0.00500388	0.963095	0.987008	0.00946703	0.930242	0.985914	0.0152269	0.888022	0.985824	0.0571421	0.596939	0.847891	0.122331	0.256195	0.999918	0.107584	0.318425	0.952817	0.105851	0.326328	0.999924	0.0564341	0.601499	0.858939	0.121527	0.259359	0.829485	0.0471375	0.662758	0.879029	-0.0853918	0.428922	0.604453	0.0538288	0.618414	0.831149	-0.28402	0.00698939	0.0167594
ENSG00000185792	NLRP9	-0.110613	0.302098	0.768671	-0.158165	0.138775	0.988997	-0.150624	0.188066	0.40159	0.255011	0.0158749	0.0348044	-0.140396	0.189426	0.469191	0.121505	0.256679	0.999554	0.0286286	0.789994	0.945175	0.0811852	0.449456	0.999977	-0.125408	0.241598	0.984053	-0.194834	0.0689043	0.733114	0.0689083	0.521098	0.999994	0.0767677	0.474582	0.998785	0.0712517	0.506992	0.998651	0.228497	0.0312606	0.783719	0.175881	0.0992133	0.399617	0.097642	0.365449	0.661715	0.0461335	0.669518	0.922692	0.20006	0.0616456	0.834231	0.205112	0.0552317	0.395578	0.0590236	0.584894	0.999918	-0.166124	0.121896	0.952817	0.0347309	0.748026	0.999924	0.119178	0.268749	0.665666	0.00960448	0.929231	0.98969	-0.0754792	0.484595	0.794334	-0.0822285	0.446279	0.619514	0.180733	0.0919715	0.363231	0.234342	0.0270774	0.0539284
ENSG00000140470	ADAMTS17	0.0773728	0.471097	0.842673	0.285113	0.00676539	0.988997	0.229957	0.0428301	0.183472	-0.126351	0.23805	0.334359	-0.107695	0.315113	0.602319	-0.0339976	0.751782	0.999554	-0.394065	0.00013298	0.00926745	-0.0840803	0.433399	0.999977	-0.127869	0.232412	0.984053	-0.117021	0.277571	0.853274	-0.0586715	0.584961	0.999994	-0.0523751	0.625936	0.998785	-0.110019	0.304721	0.998651	-0.0933106	0.38444	0.876949	0.0174753	0.870878	0.954762	-0.134837	0.210377	0.514107	0.00124704	0.9908	0.99785	-0.0674823	0.532167	0.92753	-0.0430385	0.69052	0.891467	-0.0147232	0.891704	0.999918	-0.00588582	0.956597	0.996689	-0.18908	0.0776792	0.999924	-0.0518418	0.631449	0.871801	-0.0811781	0.452128	0.893524	-0.206516	0.0535499	0.570258	-0.150837	0.16068	0.329446	-0.0266673	0.805196	0.923976	-0.144769	0.175869	0.258358
ENSG00000099251	HSD17B7P2	-0.144841	0.175653	0.701193	0.0251195	0.815246	0.994366	0.060234	0.600376	0.766779	-0.387145	0.000178284	0.00071389	0.0476581	0.657403	0.841356	-0.00281024	0.979148	0.999554	-0.187834	0.0779515	0.40554	-0.0692805	0.518845	0.999977	0.134511	0.208842	0.984053	0.111923	0.299185	0.859786	-0.104969	0.327588	0.999994	-0.0574722	0.592671	0.998785	0.0418402	0.697047	0.998651	-0.0413665	0.700313	0.949643	0.0227228	0.832604	0.939382	-0.198095	0.0642986	0.305356	-0.205458	0.0548139	0.545542	-0.10739	0.319305	0.879695	-0.0413452	0.702112	0.896655	-0.17508	0.102776	0.999918	-0.120564	0.263179	0.952817	-0.187658	0.0799782	0.999924	-0.0302638	0.779551	0.932199	0.22575	0.0344447	0.680123	0.0637949	0.554859	0.83106	-0.0697235	0.518604	0.679025	-0.0435016	0.687363	0.866606	-0.417268	4.74102843526225e-05	0.000213649
ENSG00000187944	C2orf66	0.0365587	0.733757	0.931054	-0.0584933	0.586104	0.989132	0.12103	0.29118	0.514154	0.44896	1.01989596528185e-05	5.91414589009312e-05	0.165873	0.120302	0.374092	-0.191478	0.0722504	0.860869	0.145785	0.172824	0.566831	0.16859	0.114264	0.999977	-0.0551062	0.608013	0.988727	-0.0849025	0.431581	0.906792	0.0930799	0.385621	0.999994	0.053586	0.617961	0.998785	0.0480766	0.654586	0.998651	0.0511671	0.633933	0.934538	-0.0433481	0.686688	0.879095	0.109489	0.309883	0.618019	0.00211287	0.984413	0.995862	-0.0491316	0.649412	0.952821	0.0285813	0.79152	0.933076	-0.0653504	0.54523	0.999918	-0.201652	0.0595626	0.952817	-0.0287581	0.79026	0.999924	0.0125951	0.907282	0.975622	0.0548174	0.611971	0.930919	0.168848	0.115811	0.585644	0.240163	0.0242082	0.117318	0.00292876	0.978395	0.992031	0.459783	5.82111011926401e-06	3.37553002066351e-05
ENSG00000279133	RP11-342K2.1	-0.0414317	0.699863	0.921845	-0.169001	0.11337	0.988997	-0.0611212	0.59501	0.763477	0.249753	0.0182557	0.0392262	-0.223773	0.0350275	0.196987	-0.0554023	0.606083	0.999554	0.0631106	0.556832	0.858458	-0.125726	0.240397	0.999977	-0.0494677	0.645256	0.988727	0.174308	0.104325	0.750794	-0.112627	0.293327	0.999994	0.075813	0.480111	0.998785	0.106938	0.318544	0.998651	0.14209	0.184086	0.815432	0.224766	0.0342058	0.276901	0.0971412	0.367925	0.663771	0.134273	0.212309	0.702835	0.180941	0.0915913	0.834231	0.232236	0.0294597	0.343044	0.0816404	0.449548	0.999918	0.0307512	0.776093	0.978629	0.0560218	0.604162	0.999924	0.17412	0.104705	0.514203	-0.0510364	0.636765	0.935374	-0.00696447	0.948652	0.983441	0.0058968	0.956516	0.977001	0.22955	0.0314447	0.24258	0.296409	0.00479539	0.012079
ENSG00000215277	RNF212B	-0.0764452	0.476446	0.844372	0.166109	0.119768	0.988997	-0.107105	0.350644	0.571665	-0.413209	5.70978454064175e-05	0.000264642	-0.0582526	0.587649	0.80222	0.0904086	0.399462	0.999554	-0.00377872	0.971964	0.993943	-0.10777	0.314773	0.999977	0.257416	0.0148788	0.984053	0.0359843	0.739252	0.968764	-0.177123	0.096811	0.999994	-0.0123253	0.908733	0.998785	0.0507403	0.636769	0.998651	-0.064357	0.549052	0.91814	0.1029	0.337265	0.659382	-0.135303	0.208792	0.512097	-0.0705523	0.513633	0.870036	-0.0512891	0.635095	0.950373	0.0336503	0.755617	0.918894	-0.137508	0.201398	0.999918	-0.0826963	0.443687	0.953977	-0.157832	0.141929	0.999924	0.0140289	0.896782	0.971622	0.104768	0.331331	0.856316	-0.0239697	0.824569	0.942951	-0.0969344	0.36895	0.550396	0.0459426	0.670806	0.858193	-0.426295	3.10828338090374e-05	0.000147449
ENSG00000183150	GPR19	0.109802	0.30568	0.770489	0.0961447	0.370101	0.988997	0.0600784	0.60132	0.767408	-0.392429	0.000142607	0.000590026	0.382972	0.000212103	0.0161581	-0.0671145	0.532029	0.999554	-0.0378403	0.72479	0.921815	0.135443	0.205677	0.999977	0.0460485	0.668282	0.988727	0.105583	0.327562	0.871292	0.0378136	0.724976	0.999994	-0.000419434	0.996887	0.998945	0.0320559	0.765538	0.998651	0.0139145	0.897026	0.98218	-0.0842113	0.432681	0.732912	-0.0701581	0.515994	0.765857	-0.10383	0.335704	0.78242	-0.0406741	0.706726	0.963247	-0.148753	0.16661	0.535707	-0.0443309	0.681721	0.999918	0.0150867	0.889047	0.986872	0.0422943	0.695607	0.999924	0.0146693	0.892098	0.970467	0.107665	0.318061	0.851893	-0.0137335	0.898944	0.96661	-0.0432065	0.689375	0.806351	-0.101435	0.34703	0.648617	-0.341313	0.00106299	0.00326539
ENSG00000141391	PRELID3A	0.0408028	0.704206	0.922343	0.02753	0.797878	0.993513	-0.280772	0.012775	0.103347	-0.0537835	0.616665	0.704693	-0.266677	0.0115307	0.109347	0.0145584	0.892288	0.999554	0.0649156	0.545582	0.853348	-0.0283773	0.791796	0.999977	-0.0992792	0.354629	0.984053	-0.00946693	0.930242	0.99455	0.164413	0.123648	0.999994	0.044445	0.679189	0.998785	0.00128329	0.990477	0.999166	0.0284806	0.791055	0.961462	0.0848075	0.429419	0.730457	-0.0461512	0.669398	0.85734	-0.00787494	0.941951	0.987636	0.0192263	0.858883	0.981919	0.0587281	0.586778	0.842029	0.118389	0.271954	0.999918	0.0366832	0.734374	0.974108	0.00888213	0.934542	0.999924	0.142623	0.184979	0.599017	0.0373857	0.729481	0.955108	0.0205552	0.84924	0.949981	-0.0113859	0.916149	0.953833	0.0978923	0.364215	0.661879	-0.0392663	0.714856	0.786198
ENSG00000175279	APITD1	0.0853892	0.426249	0.821281	0.0879681	0.41236	0.988997	0.312122	0.00540349	0.0686356	-0.0923898	0.389168	0.494204	0.156149	0.143944	0.408561	-0.146266	0.171397	0.972393	0.0373767	0.72803	0.922804	0.0323447	0.763488	0.999977	0.050149	0.640707	0.988727	-0.0669719	0.53528	0.938172	-0.00117706	0.991265	0.999994	-0.0603031	0.574547	0.998785	0.0163901	0.878833	0.998651	0.0402251	0.708204	0.950703	-0.117624	0.272296	0.605147	0.042472	0.694391	0.870488	-0.0231499	0.830478	0.963799	0.00572521	0.95778	0.995195	-0.134516	0.211475	0.57825	0.0276146	0.79842	0.999918	0.103005	0.339579	0.952817	0.0651524	0.546451	0.999924	-0.107001	0.321072	0.702812	0.00943924	0.930446	0.989869	0.0917464	0.395244	0.744356	0.110088	0.307225	0.491279	-0.142185	0.186347	0.493886	-0.0625754	0.560189	0.654314
ENSG00000278611	CTC-543D15.8	0.0946305	0.377721	0.802579	0.0948103	0.376811	0.988997	0.160579	0.160192	0.36662	0.266468	0.0115984	0.0265183	0.212112	0.0459839	0.227241	-0.150107	0.160301	0.963658	0.147963	0.166426	0.557415	0.100844	0.347056	0.999977	-0.0826251	0.441429	0.984053	-0.184418	0.0854236	0.739467	0.0313865	0.770298	0.999994	-0.0145062	0.892672	0.998785	0.0308811	0.773897	0.998651	0.0753392	0.482867	0.90103	-0.0501276	0.64085	0.8579	0.114686	0.287337	0.597717	0.0216199	0.841531	0.964993	-0.0158989	0.883115	0.985527	-0.0500717	0.643157	0.869838	-0.0660266	0.54107	0.999918	-0.104443	0.332841	0.952817	0.0290832	0.787944	0.999924	-0.0522768	0.628585	0.870929	-0.0173683	0.8724	0.982238	0.19747	0.0651611	0.570258	0.261289	0.0139347	0.0918646	-0.0619456	0.566412	0.803183	0.273659	0.00946086	0.0218036
ENSG00000241544	RP11-6F2.5	0.0970976	0.365355	0.797124	0.166522	0.118839	0.988997	0.223611	0.0490695	0.195577	0.100257	0.349886	0.454643	0.274994	0.00910445	0.0975423	-0.00776747	0.942408	0.999554	-0.00344381	0.974448	0.994275	-0.0580985	0.588639	0.999977	-0.0870023	0.41753	0.984053	-0.157831	0.141932	0.77363	0.056546	0.598656	0.999994	-0.0167528	0.876173	0.998785	0.0162157	0.880113	0.998651	-0.023657	0.825828	0.969075	0.11644	0.277183	0.608653	0.0942882	0.382225	0.674804	0.0923344	0.392209	0.813102	-0.0258999	0.810696	0.976392	0.135137	0.209357	0.576563	-0.0502621	0.641894	0.999918	-0.104739	0.331465	0.952817	0.0636812	0.555566	0.999924	0.147858	0.169202	0.582891	-0.137276	0.202168	0.797832	0.144017	0.180679	0.620342	0.211659	0.0477442	0.16729	0.150411	0.16188	0.46379	0.12084	0.25931	0.353251
ENSG00000161133	USP41	-0.0696672	0.516508	0.861229	-0.0142346	0.89467	0.995122	-0.174599	0.126291	0.32138	-0.305384	0.00361292	0.00974848	-0.0697785	0.515837	0.758534	4.21350028213453e-05	0.999687	0.999972	0.0210833	0.844525	0.959896	0.0272722	0.799731	0.999977	0.139753	0.19148	0.984053	0.113924	0.290572	0.856265	0.0655159	0.541866	0.999994	0.0245257	0.819539	0.998785	0.0118934	0.911918	0.998651	0.0655877	0.541422	0.916557	-0.0913457	0.394573	0.704081	-0.0720552	0.504682	0.758633	-0.0582607	0.589765	0.895981	0.0231248	0.830659	0.978234	-0.114314	0.288912	0.650297	0.101542	0.346517	0.999918	0.107138	0.32045	0.952817	0.0824484	0.445059	0.999924	-0.074317	0.491365	0.805756	0.0889307	0.409968	0.883047	-0.20618	0.0539488	0.570258	-0.285371	0.00703831	0.0700149	-0.0964591	0.371313	0.66731	-0.316626	0.00250286	0.00687634
ENSG00000232044	LINC01105	-0.168855	0.113686	0.661639	-0.0268654	0.802657	0.993698	0.0102989	0.928692	0.965989	0.149391	0.162328	0.245723	-0.113868	0.288009	0.576793	-0.014929	0.889563	0.999554	0.0686676	0.522558	0.840706	-0.0324075	0.763041	0.999977	-0.0809986	0.450502	0.984053	0.105936	0.325938	0.870372	-0.129516	0.2264	0.999994	-0.114148	0.286814	0.998785	-0.0954506	0.373582	0.998651	0.00415966	0.96914	0.995936	0.00444873	0.966996	0.98956	0.00334988	0.975289	0.991037	-0.0169331	0.875571	0.973553	-0.0165377	0.878454	0.984266	0.00770787	0.94318	0.984435	-0.0663795	0.538905	0.999918	-0.148215	0.168164	0.952817	-0.082627	0.444071	0.999924	-0.00817979	0.939708	0.985362	-0.0548866	0.611522	0.930919	-0.138777	0.197232	0.629871	-0.124042	0.249553	0.429604	-0.00149022	0.989006	0.99684	0.181181	0.0892828	0.147994
ENSG00000231177	LINC00852	0.0881775	0.411243	0.814966	-0.0369492	0.731021	0.992086	0.0648948	0.572429	0.745364	0.410692	6.39991409325802e-05	0.000292974	0.083217	0.438153	0.704231	0.0139921	0.896455	0.999554	-0.0133421	0.90124	0.975304	0.0432701	0.687223	0.999977	-0.0708044	0.509669	0.984053	-0.107191	0.320209	0.868616	-0.0122967	0.908943	0.999994	0.0764594	0.476364	0.998785	0.0366841	0.732878	0.998651	0.121562	0.256451	0.837608	0.0281747	0.793249	0.924119	0.0995406	0.356155	0.654293	0.014815	0.891033	0.975282	0.017912	0.86844	0.983024	0.00234178	0.982724	0.995645	-0.0921566	0.393125	0.999918	-0.16376	0.127372	0.952817	-0.0684839	0.526084	0.999924	-0.0530616	0.623433	0.869387	0.01885	0.861617	0.980578	0.140154	0.19278	0.627517	0.187282	0.0805969	0.221607	-0.0045342	0.966557	0.988264	0.391025	0.000151383	0.000591932
ENSG00000258920	FOXN3-AS1	0.179584	0.0921889	0.646983	-0.154834	0.147393	0.988997	-0.0445366	0.698624	0.831459	0.235436	0.0263493	0.0536895	-0.0413119	0.700689	0.864286	0.215192	0.042846	0.821712	0.0478262	0.656271	0.896668	0.0221295	0.836913	0.999977	-0.151927	0.155236	0.984053	0.0704575	0.5142	0.933557	-0.10471	0.32879	0.999994	-0.111459	0.298396	0.998785	-0.0582619	0.587589	0.998651	-0.0869971	0.417558	0.886312	-0.0465851	0.664647	0.869516	0.0250315	0.81693	0.927715	-0.0207571	0.847778	0.967096	-0.109371	0.310407	0.879298	-0.0597888	0.580027	0.837652	-0.063211	0.558495	0.999918	0.0483025	0.654947	0.964763	-0.0163839	0.879576	0.999924	-0.0137902	0.898529	0.97232	-0.0611857	0.571192	0.920433	0.0712688	0.509356	0.807985	0.243492	0.0222533	0.112543	-0.057727	0.593182	0.815822	0.279849	0.00790587	0.0186433
ENSG00000124249	KCNK15	0.136394	0.202482	0.712825	0.172689	0.105599	0.988997	0.0758707	0.509121	0.699276	0.0443368	0.679927	0.75889	-0.0879938	0.412223	0.684853	0.0318272	0.767163	0.999554	-0.202028	0.0576153	0.352364	-0.198384	0.0623689	0.999977	0.0606982	0.572038	0.986599	0.0549332	0.611218	0.948632	0.117632	0.272261	0.999994	0.0797614	0.457472	0.998785	-0.0134526	0.900426	0.998651	0.0589046	0.583468	0.926044	0.179807	0.0917792	0.390185	0.14512	0.177325	0.47295	0.252255	0.0177398	0.497952	0.0944352	0.38148	0.893385	0.141497	0.188506	0.558825	0.123598	0.251267	0.999918	0.150997	0.160231	0.952817	0.237913	0.0256108	0.999924	0.259577	0.014596	0.352647	-0.298988	0.00465941	0.55096	-0.0862909	0.424059	0.762725	0.0428274	0.691962	0.80825	0.226254	0.0340338	0.249074	0.0933589	0.384192	0.485632
ENSG00000272631	RP11-359E3.4	0.00932627	0.930877	0.984069	-0.0691063	0.519899	0.989132	0.23325	0.0398604	0.177284	0.181691	0.0883708	0.148541	0.0659766	0.539022	0.773293	0.0686576	0.522619	0.999554	0.177638	0.0958298	0.443962	0.164201	0.124141	0.999977	-0.00973203	0.927877	0.997945	-0.146945	0.171881	0.792352	-0.044049	0.681892	0.999994	-0.217991	0.0401502	0.998785	-0.178022	0.0951029	0.998651	-0.157518	0.140417	0.797371	-0.281126	0.00761459	0.173227	-0.124745	0.246861	0.557798	-0.19086	0.0748737	0.568721	-0.240758	0.0238484	0.834231	-0.224551	0.0354395	0.356524	-0.198836	0.063287	0.999918	-0.243585	0.0222004	0.952817	-0.152072	0.157242	0.999924	-0.206231	0.0538888	0.450087	0.00870163	0.935869	0.990908	0.153462	0.15344	0.604635	0.0819717	0.447705	0.620705	-0.274474	0.00965686	0.163752	0.129032	0.228154	0.318632
ENSG00000196839	ADA	-0.0988203	0.356869	0.794257	0.0907623	0.397612	0.988997	-0.11835	0.302074	0.52484	-0.115809	0.279814	0.380138	-0.104898	0.327916	0.613969	0.010816	0.91987	0.999554	-0.196661	0.0647252	0.371598	0.030026	0.779997	0.999977	0.0128339	0.904983	0.997029	-0.188574	0.0784902	0.738407	0.208572	0.0498236	0.999994	0.0728937	0.497227	0.998785	0.0213226	0.842782	0.998651	0.0706917	0.510345	0.908546	0.109917	0.30517	0.634568	0.0906654	0.400859	0.687801	0.199759	0.0620467	0.552258	0.133481	0.215044	0.84802	0.18154	0.0905041	0.445683	0.0540663	0.616863	0.999918	-0.102109	0.343816	0.952817	-0.0399731	0.711556	0.999924	0.231758	0.0298048	0.399725	-0.195671	0.0676967	0.712284	-0.227223	0.0332549	0.570258	-0.104765	0.331344	0.514722	0.189451	0.0770866	0.33894	-0.0855448	0.425403	0.526153
ENSG00000256294	ZNF225	-0.00319288	0.97631	0.995057	0.0471006	0.661163	0.989295	0.0803761	0.484218	0.679663	-0.234948	0.0266718	0.0542351	0.0884771	0.40965	0.683275	0.00703249	0.94785	0.999554	-0.00524639	0.961083	0.990454	0.0762439	0.477611	0.999977	-0.0103251	0.923495	0.997945	0.149999	0.163045	0.78362	-0.111379	0.298746	0.999994	-0.112082	0.295685	0.998785	-0.0792701	0.460257	0.998651	-0.126422	0.237783	0.829098	-0.268227	0.0110399	0.194383	-0.119132	0.268934	0.579634	-0.163342	0.128358	0.631541	-0.147886	0.169121	0.838677	-0.211605	0.0478024	0.383601	-0.137125	0.20267	0.999918	0.0342225	0.751594	0.974856	-0.0480176	0.656854	0.999924	-0.233516	0.0285518	0.398892	0.129696	0.228453	0.813276	-0.0107977	0.920466	0.974003	-0.00846741	0.937592	0.966725	-0.267279	0.0118215	0.174686	-0.220621	0.037748	0.071578
ENSG00000196081	ZNF724P	0.0685631	0.523193	0.862553	-0.0139612	0.896682	0.995122	0.228025	0.0446555	0.18757	0.605389	3.28790328296691e-10	9.0858597411289e-09	0.124254	0.24599	0.534971	-0.0426337	0.691588	0.999554	0.0387591	0.718385	0.919062	0.139304	0.192926	0.999977	-0.103322	0.335275	0.984053	-0.0818458	0.448405	0.913208	-0.0261798	0.807595	0.999994	-0.00751681	0.944264	0.998785	-0.0202494	0.850601	0.998651	-0.0131839	0.902405	0.983233	-0.033968	0.751992	0.906501	0.114545	0.287933	0.597878	0.0185663	0.86368	0.970353	-0.048012	0.656891	0.953298	0.0171271	0.874156	0.963736	-0.0182639	0.865879	0.999918	-0.0644315	0.550909	0.959664	0.0186835	0.862827	0.999924	-0.0930316	0.388629	0.746441	-0.0634117	0.557244	0.917342	0.0886763	0.411314	0.754523	0.203724	0.0569368	0.183407	-0.0386311	0.720835	0.884228	0.596538	6.87995660442198e-10	1.40475345546225e-08
ENSG00000167513	CDT1	-0.265846	0.0118018	0.425983	-0.0624949	0.560694	0.989132	-0.174975	0.125465	0.320125	-0.00722929	0.946392	0.964235	0.0322254	0.764334	0.897557	-0.0122553	0.909249	0.999554	0.0490625	0.647968	0.893097	-0.099606	0.35304	0.999977	0.123693	0.248147	0.984053	-0.0939106	0.384143	0.893012	-0.0791256	0.461078	0.999994	-0.0251898	0.814739	0.998785	-0.0887496	0.408203	0.998651	-0.14317	0.18074	0.814229	-0.028412	0.791547	0.92317	0.0892285	0.408396	0.6931	-0.00137402	0.989863	0.997582	0.0126131	0.90715	0.988904	0.102143	0.343656	0.693176	-0.174881	0.103173	0.999918	-0.201262	0.0600676	0.952817	-0.0742465	0.491777	0.999924	0.0991895	0.357863	0.725976	-0.0554021	0.608175	0.930604	0.0157464	0.884228	0.961294	-0.0156177	0.885168	0.934341	0.071332	0.508979	0.76684	0.0117747	0.912793	0.938169
ENSG00000125508	SRMS	0.00848796	0.937077	0.985672	-0.0448427	0.676478	0.990089	0.183	0.108783	0.29617	0.643527	1.03552721952838e-11	5.8230214404074e-10	-0.0414155	0.699974	0.863697	-0.0105187	0.922065	0.999554	0.0789252	0.462217	0.810614	0.0261923	0.807505	0.999977	-0.16054	0.132868	0.984053	-0.0594429	0.582225	0.943983	0.0696846	0.516403	0.999994	0.147237	0.168539	0.998785	0.140874	0.18791	0.998651	0.164793	0.12277	0.792459	0.152962	0.152407	0.47328	0.246403	0.0206557	0.20033	0.17505	0.102837	0.59939	0.189817	0.0765077	0.834231	0.266395	0.0121146	0.288725	0.00561141	0.958618	0.999918	-0.121755	0.258458	0.952817	0.181681	0.0902502	0.999924	0.168542	0.116484	0.529045	-0.087137	0.419512	0.884193	0.0699912	0.516996	0.811629	0.181807	0.0900236	0.235742	0.223424	0.0363972	0.254962	0.640385	1.40221168010157e-11	5.65395663104522e-10
ENSG00000273306	RP11-527J8.1	0.0715385	0.505279	0.856818	0.0141162	0.895541	0.995122	0.245927	0.0299802	0.153662	0.310964	0.00301633	0.00834322	0.215881	0.0421689	0.21729	-0.194428	0.0678856	0.852785	0.157625	0.140144	0.521214	0.0522183	0.626971	0.999977	0.00880506	0.934731	0.997945	-0.0202734	0.851284	0.986595	0.0130446	0.903431	0.999994	0.102257	0.340306	0.998785	0.0632715	0.555825	0.998651	0.0110923	0.917829	0.987435	-0.0434323	0.686111	0.878765	0.218207	0.0411146	0.251586	0.0449575	0.67747	0.925454	-0.0275363	0.79898	0.975765	0.0131171	0.903458	0.972898	-0.0939472	0.383957	0.999918	-0.175124	0.102688	0.952817	0.0484004	0.654293	0.999924	0.00584694	0.956883	0.9895	-0.00513	0.962166	0.99522	0.286327	0.00684177	0.570258	0.357325	0.000631654	0.0372738	-0.00306455	0.977393	0.991777	0.334739	0.00134451	0.00398659
ENSG00000229589	ACVR2B-AS1	-0.0308307	0.774256	0.94091	0.126804	0.236355	0.988997	-0.067187	0.558911	0.735897	0.128954	0.22844	0.323808	-0.0871701	0.416629	0.68809	-0.0331036	0.758106	0.999554	0.00346783	0.97427	0.994275	-0.0711133	0.50782	0.999977	0.000774441	0.994253	0.999101	0.0493363	0.648047	0.952946	0.156417	0.143249	0.999994	0.151372	0.156768	0.998785	0.13737	0.19924	0.998651	0.165717	0.120658	0.791425	0.28167	0.00749341	0.172417	0.329273	0.00173306	0.133835	0.315872	0.00271823	0.438346	0.280994	0.00800345	0.834231	0.336809	0.00133349	0.225293	0.170026	0.113254	0.999918	-0.0844139	0.434245	0.953977	0.173752	0.105452	0.999924	0.260536	0.0142222	0.351437	-0.234347	0.0279753	0.675037	-0.0925333	0.391185	0.741555	-0.0222771	0.836779	0.904323	0.326579	0.00190023	0.0976226	0.125621	0.240794	0.333042
ENSG00000079931	MOXD1	-0.0325988	0.761684	0.937701	0.146766	0.169922	0.988997	0.0633021	0.581911	0.752704	-0.0632469	0.555978	0.651092	-0.113306	0.290409	0.578981	-0.0789225	0.462232	0.999554	-0.291405	0.00559447	0.0982266	-0.106047	0.322617	0.999977	0.0895331	0.404061	0.984053	0.155462	0.148087	0.775135	-0.00422203	0.968677	0.999994	0.0235731	0.826436	0.998785	-0.0019103	0.985825	0.999071	-0.0528256	0.622964	0.933964	0.0100051	0.925859	0.975717	0.0611642	0.571327	0.802425	0.127752	0.235562	0.718857	-0.0119138	0.912277	0.989659	0.0887066	0.411153	0.741887	0.0956185	0.375516	0.999918	0.0657795	0.542589	0.959664	0.0307495	0.776105	0.999924	0.0408561	0.705474	0.904215	-0.139432	0.195103	0.794387	-0.151776	0.158061	0.606502	-0.0480055	0.656935	0.784086	0.0491252	0.649454	0.84823	-0.0312732	0.771104	0.831792
ENSG00000270344	RP11-734K2.4	-0.0254708	0.812709	0.951614	-0.0628941	0.558189	0.989132	0.0190046	0.868827	0.934336	-0.138398	0.195864	0.285655	-0.106644	0.319884	0.606701	0.094288	0.379457	0.999554	0.0274115	0.798729	0.948251	-0.0461346	0.667698	0.999977	-0.0995232	0.353442	0.984053	0.206897	0.053101	0.709407	-0.0863907	0.420823	0.999994	-0.115712	0.280218	0.998785	-0.0627952	0.558809	0.998651	-0.0377131	0.725678	0.953529	-0.129365	0.226947	0.56099	-0.124004	0.249699	0.559953	-0.0629048	0.560406	0.886771	-0.0559141	0.604859	0.944912	-0.12608	0.2418	0.606642	-0.0415035	0.701026	0.999918	0.0287874	0.790052	0.979651	-0.032507	0.763672	0.999924	-0.109073	0.311736	0.697368	-0.0259181	0.810565	0.973886	-0.0568835	0.598602	0.851475	-0.0537449	0.618961	0.756847	-0.148118	0.168448	0.471445	-0.174097	0.102744	0.166269
ENSG00000159915	ZNF233	0.00689336	0.94888	0.987939	0.0286113	0.790118	0.993513	-0.0871146	0.448214	0.649455	-0.0843212	0.432079	0.53581	0.102282	0.340192	0.624991	-0.124148	0.246397	0.999554	0.0685064	0.523537	0.84132	0.242764	0.0218905	0.999977	0.0744818	0.487876	0.984053	0.14754	0.170131	0.791321	0.0408365	0.703973	0.999994	0.0430347	0.688836	0.998785	0.0525483	0.624793	0.998651	0.136449	0.202298	0.817268	-0.130717	0.222089	0.555121	0.0117251	0.91366	0.968602	-0.0444629	0.680824	0.926314	0.145346	0.176646	0.840813	-0.0734264	0.496586	0.790156	0.075016	0.487287	0.999918	0.0418622	0.698566	0.969499	0.104124	0.334327	0.999924	-0.118258	0.272489	0.667765	0.120034	0.265301	0.83076	-0.130012	0.227311	0.64849	-0.132387	0.21886	0.397174	-0.113123	0.294	0.604502	-0.0642361	0.549804	0.644645
ENSG00000214226	C17orf67	0.0491369	0.64747	0.903141	-0.0089211	0.933873	0.996021	-0.079823	0.48724	0.682201	-0.141153	0.187028	0.275357	0.0620077	0.56376	0.788249	0.0750419	0.484601	0.999554	-0.0530128	0.621731	0.883928	0.267012	0.0114232	0.999977	-0.164203	0.124134	0.984053	-0.105431	0.328264	0.871488	-0.0138835	0.897254	0.999994	-0.110373	0.303158	0.998785	-0.0859569	0.423169	0.998651	-0.0647848	0.546394	0.917236	-0.115385	0.281589	0.613165	-0.0844826	0.43387	0.710143	-0.0210518	0.845643	0.966409	-0.0217176	0.840824	0.980278	0.0378115	0.726521	0.905834	-0.0241771	0.823076	0.999918	-0.00674683	0.950255	0.996446	0.00925374	0.93181	0.999924	0.0491744	0.649126	0.879284	-0.0567164	0.599679	0.928895	-0.0926776	0.390444	0.741473	-0.08679	0.421374	0.597311	-0.0180466	0.867461	0.952103	-0.137701	0.198149	0.284088
ENSG00000166415	WDR72	-0.0739329	0.491097	0.85276	0.0432074	0.687652	0.990089	-0.104624	0.361977	0.580604	-0.531506	8.35745610494598e-08	9.33862683778228e-07	-0.0536389	0.617614	0.819359	0.0153474	0.886489	0.999554	-0.212883	0.0451812	0.314605	-0.0522056	0.627055	0.999977	0.023674	0.825705	0.995079	-0.00741376	0.945345	0.995899	-0.0692209	0.519205	0.999994	-0.103948	0.332343	0.998785	-0.120875	0.259168	0.998651	-0.116798	0.275699	0.841795	-0.162273	0.128679	0.442026	-0.275356	0.00941698	0.166432	-0.183721	0.0866333	0.588473	-0.12939	0.229561	0.855309	-0.183792	0.0865093	0.44217	-0.0688321	0.523977	0.999918	0.0700805	0.51646	0.957812	-0.153683	0.152841	0.999924	-0.186536	0.0818331	0.488155	0.145064	0.177495	0.787868	0.0204088	0.850302	0.950383	-0.155132	0.148962	0.314615	-0.200161	0.0615115	0.309881	-0.527964	1.0551930262892e-07	1.02686370930651e-06
ENSG00000275367	RP11-266K4.14	0.112793	0.292614	0.761778	0.106151	0.32214	0.988997	-0.0322942	0.778954	0.881183	-0.246091	0.0200895	0.0426338	-0.0650977	0.544453	0.776164	0.0689658	0.52075	0.999554	0.0980388	0.360703	0.750724	-0.0858894	0.423534	0.999977	0.0060957	0.954789	0.997945	0.0178422	0.868949	0.988432	-0.146295	0.171311	0.999994	-0.267749	0.0111895	0.998785	-0.134095	0.210267	0.998651	0.0413646	0.700326	0.949643	-0.150343	0.159638	0.483282	-0.261863	0.0137189	0.179519	-0.189268	0.0773779	0.572927	-0.0036132	0.973347	0.998001	-0.170838	0.111516	0.472207	-0.125006	0.245865	0.999918	0.051163	0.635929	0.96344	-0.00163002	0.987974	0.999924	-0.240837	0.0238007	0.390534	0.0995325	0.356194	0.866057	-0.112072	0.298538	0.68984	-0.0880245	0.414774	0.591689	-0.217088	0.0421897	0.267037	-0.290988	0.00566604	0.0139661
ENSG00000165501	LRR1	0.0232683	0.828646	0.956375	0.144044	0.178066	0.988997	0.340764	0.00226654	0.0456427	0.161951	0.129451	0.20415	0.259188	0.0141798	0.12181	-0.0321571	0.76482	0.999554	-0.0972969	0.364367	0.753965	0.0285422	0.790613	0.999977	-0.086306	0.421281	0.984053	-0.0140139	0.896892	0.992552	0.0391479	0.71568	0.999994	0.0324531	0.762718	0.998785	0.00457056	0.966093	0.998651	-0.0611227	0.569349	0.923268	-0.106155	0.322121	0.648723	0.111534	0.300877	0.610269	0.0246752	0.819492	0.96087	-0.00169547	0.987492	0.998173	-0.0544485	0.614371	0.857893	-0.0698753	0.517692	0.999918	-0.0671975	0.533903	0.959664	0.019657	0.855755	0.999924	-0.0261296	0.809048	0.943249	-0.023781	0.825928	0.976125	0.0688994	0.523571	0.81373	0.127096	0.237998	0.41759	-0.0679104	0.529563	0.779766	0.187166	0.0790345	0.133571
ENSG00000088756	ARHGAP28	-0.154891	0.147242	0.686581	-0.137621	0.198412	0.988997	0.0291995	0.79967	0.894128	-0.27934	0.00802462	0.019275	-0.057684	0.591306	0.803941	0.00659471	0.951092	0.999554	-0.405717	7.99785482237247e-05	0.00701686	-0.0124654	0.9077	0.999977	0.00486373	0.963919	0.998231	0.0226767	0.833893	0.983008	-0.0884233	0.409935	0.999994	-0.131498	0.219315	0.998785	-0.193912	0.0686335	0.998651	-0.123079	0.250522	0.834674	-0.07944	0.459293	0.749907	-0.185654	0.0833133	0.341425	-0.0741262	0.492481	0.862051	-0.044789	0.678612	0.956769	-0.126556	0.240012	0.604857	0.0164842	0.878844	0.999918	0.0756707	0.483484	0.955671	-0.136007	0.206412	0.999924	-0.0897054	0.405885	0.755795	-0.0290171	0.788416	0.968659	-0.233249	0.0287391	0.570258	-0.315299	0.0027698	0.0514081	-0.099989	0.353982	0.653583	-0.286298	0.00652949	0.0158244
ENSG00000164185	ZNF474	-0.0778627	0.468284	0.841375	-0.0738743	0.491442	0.989132	0.0332352	0.772684	0.877297	0.410196	6.54465513263425e-05	0.00029874	0.172909	0.105148	0.348095	-0.0531581	0.620774	0.999554	0.130957	0.221233	0.621773	0.0445186	0.678686	0.999977	-0.13317	0.213458	0.984053	-0.0700291	0.516768	0.933872	0.154054	0.149466	0.999994	0.136004	0.203787	0.998785	0.0711701	0.50748	0.998651	-0.010233	0.924175	0.988047	-0.041529	0.699192	0.884964	0.241174	0.0235995	0.209654	0.0718259	0.506043	0.867276	0.00670183	0.950586	0.994727	0.164303	0.126096	0.490714	0.0536919	0.619308	0.999918	-0.164661	0.125262	0.952817	-0.00635645	0.95313	0.999924	0.0462662	0.668622	0.888769	0.00327685	0.975828	0.997136	0.135313	0.208759	0.637147	0.146272	0.173873	0.345375	0.0639432	0.553937	0.795706	0.432128	2.35102341252791e-05	0.000115041
ENSG00000227408	AMYP1	-0.0751732	0.483835	0.848125	-0.122048	0.254542	0.988997	-0.0932771	0.416635	0.625663	0.201713	0.0580141	0.104533	-0.0240169	0.823221	0.925579	0.035055	0.744323	0.999554	-0.142124	0.183982	0.582067	0.0641321	0.550451	0.999977	-0.231579	0.0289913	0.984053	-0.0724516	0.502335	0.930497	-0.108425	0.311821	0.999994	-0.079985	0.456209	0.998785	-0.00336049	0.975066	0.998651	0.0060013	0.955488	0.993101	0.0200691	0.851917	0.946959	-0.0590475	0.584742	0.811401	-0.101205	0.348131	0.788723	-0.0557397	0.605988	0.944928	-0.0708403	0.511912	0.798533	-0.0742199	0.491933	0.999918	-0.0635853	0.556163	0.960407	-0.131252	0.222869	0.999924	-0.102065	0.344026	0.715565	0.105442	0.328215	0.855599	0.0198118	0.854632	0.951899	-0.020978	0.846177	0.910271	-0.0662698	0.539578	0.785841	0.17221	0.106583	0.171546
ENSG00000203499	FAM83H-AS1	-0.110555	0.302355	0.768671	-0.082633	0.441385	0.98901	-0.280126	0.0129911	0.104119	-0.417145	4.76785129481794e-05	0.000226691	-0.0873947	0.415425	0.687233	0.227496	0.0320289	0.821712	0.0262009	0.807442	0.949522	0.0540198	0.615115	0.999977	0.0561301	0.601352	0.988727	0.0243901	0.821542	0.981658	-0.00552789	0.958996	0.999994	0.0430246	0.688905	0.998785	-0.0145931	0.892033	0.998651	-0.00138205	0.989744	0.998793	0.149095	0.163171	0.488409	-0.0629231	0.560292	0.794885	0.044907	0.677812	0.9255	0.159051	0.138838	0.834231	0.195364	0.0681381	0.413751	0.0356815	0.741369	0.999918	0.031706	0.769332	0.978405	0.103454	0.337464	0.999924	0.225787	0.0344147	0.406949	-0.00305511	0.977463	0.997405	-0.191227	0.0743049	0.570258	-0.199534	0.0623462	0.192727	0.218823	0.0405319	0.264441	-0.411437	6.18792599782481e-05	0.000270078
ENSG00000240132	ETF1P2	-0.0855379	0.425441	0.821117	-0.145226	0.174494	0.988997	-0.314796	0.00499956	0.066087	0.18673	0.0797483	0.136384	-0.311523	0.00296179	0.0556384	0.245187	0.0205658	0.821712	0.0120477	0.91078	0.977998	-0.175816	0.0993404	0.999977	-0.108679	0.310683	0.984053	-0.0205086	0.849578	0.986582	0.012629	0.906494	0.999994	0.053478	0.618671	0.998785	0.0432335	0.687474	0.998651	0.255563	0.0156414	0.783719	0.300202	0.00425914	0.144097	0.0411168	0.703681	0.875084	0.0897293	0.40576	0.819389	0.251331	0.0181751	0.834231	0.268826	0.0113234	0.284879	0.0689875	0.523039	0.999918	-0.0540051	0.617263	0.963387	0.0957091	0.375061	0.999924	0.237764	0.0257059	0.394399	-0.0189156	0.861141	0.980458	-0.177906	0.0972573	0.582648	-0.16866	0.116223	0.272074	0.30799	0.00350923	0.116295	0.174199	0.102539	0.166025
ENSG00000203877	RIPPLY2	-0.0121423	0.910082	0.978564	0.0123604	0.908474	0.995375	0.133512	0.243885	0.463404	-0.556465	1.49501779844741e-08	2.16009307739561e-07	0.124101	0.24658	0.535475	-0.10175	0.342721	0.999554	0.0490334	0.648163	0.893146	0.0537282	0.617028	0.999977	0.165107	0.12205	0.984053	0.00955965	0.929561	0.99455	-0.00985809	0.926946	0.999994	-0.102593	0.338717	0.998785	-0.0351926	0.743355	0.998651	-0.187903	0.0778409	0.784433	-0.20516	0.0537703	0.319784	-0.211892	0.0474941	0.266999	-0.231386	0.0300763	0.510344	-0.260956	0.0140613	0.834231	-0.246111	0.0208113	0.321426	-0.0892721	0.408166	0.999918	0.0131532	0.903193	0.988836	-0.152329	0.156535	0.999924	-0.156512	0.145334	0.556257	0.196833	0.0660509	0.709077	0.111313	0.301844	0.690762	-0.0282215	0.794086	0.876532	-0.240588	0.0239504	0.22059	-0.545627	3.21127975322355e-08	3.68323520096853e-07
ENSG00000176890	TYMS	-0.170466	0.110231	0.659252	-0.0411434	0.701853	0.991064	-0.236202	0.0373464	0.171712	-0.298664	0.0044698	0.0116933	-0.0621883	0.562623	0.787772	0.247538	0.0193469	0.821712	0.0114932	0.91487	0.979123	-0.0196759	0.854786	0.999977	-0.0101574	0.924734	0.997945	-0.256267	0.0159517	0.617296	-0.136707	0.201437	0.999994	-0.121211	0.257839	0.998785	-0.129982	0.22472	0.998651	-0.120861	0.259227	0.8381	0.0287309	0.789261	0.922186	-0.115552	0.283687	0.594125	-0.12916	0.230396	0.714719	-0.0238003	0.825789	0.977392	0.0111505	0.917877	0.976447	-0.221214	0.0383369	0.999918	-0.220748	0.0387571	0.952817	-0.211096	0.048353	0.999924	0.0971635	0.367814	0.732716	0.036739	0.733985	0.956368	-0.0590658	0.584625	0.845633	-0.144232	0.18002	0.35224	0.048024	0.656811	0.851862	-0.335017	0.00133132	0.0039565
ENSG00000116176	TPSG1	-0.0720046	0.502502	0.855911	-0.0754676	0.482119	0.989132	-0.347683	0.00181465	0.0418114	-0.0134318	0.90058	0.93147	-0.239227	0.0239548	0.16053	0.234405	0.0270347	0.821712	0.0592556	0.581224	0.86806	-0.0789539	0.462054	0.999977	-0.0470939	0.661208	0.988727	-0.0745686	0.489895	0.927931	-0.0887416	0.408246	0.999994	-0.0314244	0.770028	0.998785	-0.0146991	0.891254	0.998651	0.116991	0.274901	0.841795	0.188223	0.0773259	0.365198	-0.0730086	0.499046	0.755083	-0.0530252	0.623671	0.908181	0.099715	0.355309	0.887918	0.153516	0.153293	0.520891	-0.00465162	0.965692	0.999918	-0.0609176	0.572883	0.961464	-0.0594643	0.582089	0.999924	0.102419	0.342345	0.714495	0.0609427	0.572725	0.920535	-0.160267	0.135803	0.595047	-0.160734	0.134653	0.296873	0.155173	0.148851	0.445832	-0.0323154	0.763695	0.825941
ENSG00000241370	RPP21	0.172325	0.106347	0.654052	0.135557	0.205293	0.988997	0.250264	0.0271137	0.146071	0.0647942	0.546335	0.642606	0.247016	0.0196118	0.144225	-0.223239	0.0354767	0.821712	-0.0455142	0.671909	0.902591	0.15952	0.13538	0.999977	-0.0293272	0.784992	0.991579	-0.170398	0.112457	0.759334	0.0142683	0.894422	0.999994	-0.0281225	0.793624	0.998785	-0.0173842	0.871545	0.998651	-0.0829044	0.439882	0.893403	-0.148471	0.164959	0.490976	0.0186767	0.862877	0.948971	-0.0967319	0.369956	0.801328	-0.127435	0.236737	0.856166	-0.0657544	0.542743	0.817043	-0.112339	0.297381	0.999918	-0.048396	0.654322	0.964763	-0.0596646	0.580816	0.999924	-0.032983	0.760315	0.925238	0.0868516	0.421043	0.884246	0.194602	0.0692421	0.570258	0.187584	0.0801003	0.220854	-0.105994	0.325672	0.632733	0.0806628	0.452388	0.552857
ENSG00000125531	FNDC11	0.112028	0.295922	0.764493	0.00643737	0.952258	0.996242	0.11768	0.304839	0.52731	0.551982	2.0579070891813e-08	2.84454611989064e-07	-0.00700635	0.948043	0.976098	0.0732863	0.494906	0.999554	-0.0101136	0.925057	0.981676	0.00845729	0.937304	0.999977	-0.22081	0.0375796	0.984053	-0.174786	0.103364	0.750794	0.0852112	0.427217	0.999994	0.091807	0.39218	0.998785	0.0687056	0.522328	0.998651	0.160861	0.132085	0.797371	0.173549	0.103847	0.405876	0.165685	0.122898	0.401603	0.16589	0.122428	0.622665	0.0972948	0.367164	0.891226	0.191109	0.0744873	0.424831	0.0434052	0.688019	0.999918	-0.125197	0.245138	0.952817	0.0770865	0.475314	0.999924	0.115156	0.285351	0.677147	-0.131409	0.222313	0.811289	-0.0644839	0.550584	0.828784	0.0303949	0.778621	0.866915	0.189416	0.077143	0.339045	0.543068	3.83160971839658e-08	4.28604687101931e-07
ENSG00000271380	RP11-307C12.12	0.162097	0.1291	0.673256	0.185976	0.0809943	0.988997	0.277614	0.0138622	0.107652	-0.0948855	0.376431	0.481918	0.150488	0.159232	0.430297	-0.240997	0.0229021	0.821712	-0.114224	0.286493	0.688867	-0.0474672	0.658689	0.999977	0.0536074	0.617821	0.988727	0.111795	0.29974	0.859854	0.0766985	0.474982	0.999994	0.0481198	0.654295	0.998785	0.0167863	0.875927	0.998651	-0.057061	0.595325	0.927901	0.00506564	0.962422	0.988262	0.124802	0.246643	0.557591	0.162597	0.130133	0.631749	0.0231916	0.830177	0.978146	0.0324086	0.764367	0.922188	0.0488329	0.651404	0.999918	0.11547	0.284032	0.952817	0.104006	0.334879	0.999924	0.0783636	0.468009	0.793916	-0.158435	0.140392	0.764887	0.124486	0.24785	0.661797	0.209633	0.0499659	0.17155	0.056171	0.603198	0.822504	-0.0752675	0.483284	0.582911
ENSG00000152229	PSTPIP2	-0.0352732	0.742787	0.932396	0.0860125	0.422868	0.98901	0.0745139	0.516748	0.704943	0.210717	0.0474665	0.0881146	-0.109658	0.306318	0.595217	0.0357971	0.739103	0.999554	-0.337562	0.00121624	0.0386929	-0.0759074	0.479562	0.999977	-0.138535	0.195418	0.984053	0.0357991	0.740546	0.968764	-0.126352	0.238047	0.999994	-0.0925605	0.38829	0.998785	-0.165347	0.121499	0.998651	-0.118961	0.266844	0.841795	0.00840643	0.93768	0.980124	-0.0368998	0.732864	0.888043	-0.00638509	0.952919	0.991397	-0.0473348	0.661432	0.953769	0.0288688	0.789471	0.932647	-0.133823	0.21386	0.999918	-0.0497418	0.64535	0.964553	-0.0547791	0.61222	0.999924	-0.0227055	0.833685	0.950445	-0.0645735	0.550029	0.915854	-0.0254143	0.81418	0.939057	0.0492443	0.64866	0.778452	0.0169335	0.875567	0.955172	0.232639	0.0282442	0.055956
ENSG00000203867	RBM20	-0.0843399	0.431976	0.822433	-0.0390106	0.716634	0.991469	-0.196077	0.0853426	0.260631	-0.457536	6.5503572046488e-06	4.0048995592102e-05	0.0518152	0.629637	0.826422	0.0350226	0.744552	0.999554	-0.10276	0.337927	0.733989	0.0366904	0.732834	0.999977	-0.102166	0.340741	0.984053	0.0530484	0.62352	0.94931	0.00916652	0.932058	0.999994	-0.0826738	0.441159	0.998785	-0.0566987	0.597667	0.998651	-0.043607	0.684915	0.945994	-0.108204	0.312814	0.64169	-0.193298	0.0711648	0.318352	-0.142926	0.184039	0.67862	-0.0355469	0.74231	0.967661	-0.131802	0.22092	0.588537	0.0304192	0.778448	0.999918	0.0600199	0.578562	0.961647	-0.121	0.261444	0.999924	-0.106042	0.32545	0.705696	0.122189	0.256752	0.829091	-0.172111	0.108835	0.585003	-0.344812	0.00100229	0.0380171	-0.136994	0.203106	0.512701	-0.489249	1.14350001378938e-06	8.0106603659602e-06
ENSG00000269918	AF131215.9	0.103896	0.332584	0.78278	0.0628524	0.55845	0.989132	0.133332	0.244527	0.463948	-0.345388	0.000916571	0.00298859	0.00348749	0.974124	0.988954	-0.0729508	0.496888	0.999554	-0.0420146	0.695846	0.910322	0.166104	0.11978	0.999977	0.169025	0.113319	0.984053	-0.173089	0.10681	0.751247	-0.0368579	0.73166	0.999994	-0.151273	0.157043	0.998785	-0.137114	0.200085	0.998651	-0.107097	0.317821	0.855682	-0.135496	0.205498	0.537135	-0.184869	0.0846498	0.344084	-0.133018	0.216654	0.706339	-0.137201	0.202417	0.84506	-0.133473	0.21507	0.582497	-0.0468129	0.66494	0.999918	-0.0231854	0.830221	0.983604	-0.130513	0.225511	0.999924	-0.111942	0.2991	0.688014	0.0310396	0.774049	0.966074	-0.104245	0.333762	0.70881	-0.0643748	0.55126	0.705227	-0.146813	0.172269	0.476433	-0.352961	0.000692218	0.00224615
ENSG00000197182	MIRLET7BHG	0.0951324	0.375185	0.800831	-0.0113793	0.915711	0.995504	0.167763	0.142064	0.342343	-0.300618	0.00420373	0.0110825	0.0730008	0.496593	0.745732	-0.0391238	0.715847	0.999554	-0.00482944	0.964173	0.991076	0.111299	0.299092	0.999977	-0.0497136	0.643613	0.988727	-0.0415019	0.701037	0.962738	0.10299	0.336839	0.999994	0.0480385	0.654842	0.998785	0.0891163	0.406261	0.998651	0.0729768	0.496735	0.905711	-0.0586605	0.585032	0.828039	0.100543	0.351307	0.651046	0.118584	0.271157	0.743593	0.0937727	0.384844	0.89391	-0.063404	0.557292	0.825786	0.133837	0.213812	0.999918	0.133343	0.215523	0.952817	0.0104079	0.923329	0.999924	-0.0284709	0.792307	0.936942	-0.072889	0.499751	0.906947	-0.0514462	0.634058	0.865063	-0.0936324	0.385559	0.565204	-0.0732034	0.497898	0.759255	-0.265563	0.0118953	0.0264643
ENSG00000128805	ARHGAP22	0.18464	0.0832384	0.645402	0.140981	0.187571	0.988997	0.286343	0.0110364	0.0968872	0.353911	0.000667924	0.00226222	0.0380007	0.72367	0.875948	-0.0656191	0.541228	0.999554	-0.144012	0.178163	0.573107	0.123147	0.250256	0.999977	-0.0369901	0.730734	0.990182	-0.2288	0.0320191	0.665192	0.154617	0.147968	0.999994	0.100962	0.346493	0.998785	-0.0481474	0.65411	0.998651	-0.0194899	0.856144	0.974258	-0.0903621	0.399705	0.707827	-0.00332388	0.975481	0.991037	-0.011682	0.913977	0.980178	-0.0716887	0.506857	0.920477	-0.100643	0.350825	0.698559	0.00876067	0.935435	0.999918	-0.00767342	0.943434	0.995063	0.0657724	0.542632	0.999924	-0.0447135	0.679123	0.892881	-0.0256045	0.812815	0.974694	-0.0405088	0.707864	0.897928	0.0333249	0.757906	0.852793	-0.0712289	0.509593	0.766974	0.322442	0.00205851	0.00578776
ENSG00000238142	RP11-108M9.4	0.141625	0.185541	0.706252	0.184217	0.0839603	0.988997	0.398462	0.000302493	0.0209142	-0.119473	0.264775	0.363528	0.14954	0.161906	0.433418	-0.0433191	0.686887	0.999554	-0.23346	0.0276766	0.249822	-0.0390025	0.716691	0.999977	0.124256	0.245984	0.984053	-0.0597152	0.580494	0.943983	0.138022	0.197095	0.999994	0.104526	0.329643	0.998785	0.092333	0.389461	0.998651	-0.0176715	0.869441	0.975327	0.0664366	0.53619	0.798611	0.132859	0.217209	0.52211	0.133898	0.213601	0.703243	0.0175898	0.870786	0.983366	0.0156462	0.88496	0.967855	0.0961034	0.373088	0.999918	0.11523	0.285043	0.952817	0.134016	0.213195	0.999924	0.128651	0.232255	0.639174	-0.112062	0.29858	0.844024	0.0755489	0.484191	0.794086	0.146238	0.173975	0.345459	0.0723433	0.502975	0.763527	-0.110818	0.301202	0.399694
ENSG00000186446	ZNF501	0.0923737	0.389252	0.805126	-0.0139693	0.896623	0.995122	0.0742844	0.518044	0.705717	-0.268812	0.0108594	0.0250656	0.281948	0.00743226	0.0876123	0.0694505	0.517817	0.999554	-0.0720114	0.502462	0.831547	0.0974484	0.363617	0.999977	-0.0227937	0.832089	0.995635	0.000171604	0.998734	0.999633	-0.0442411	0.68058	0.999994	0.0151037	0.88828	0.998785	0.0951475	0.375108	0.998651	0.042229	0.69437	0.947846	-0.0817933	0.446057	0.740734	-0.0534577	0.620839	0.830903	-0.0256634	0.812393	0.959445	-0.0219538	0.839116	0.980278	-0.124516	0.247735	0.612744	0.0141645	0.89579	0.999918	0.165582	0.123133	0.952817	0.000704303	0.994804	0.999924	-0.177096	0.0988151	0.508133	0.0791292	0.463659	0.897969	-0.0396669	0.713669	0.899808	0.0301218	0.780559	0.868	-0.154869	0.14966	0.446939	-0.270919	0.0102308	0.0232637
ENSG00000266677	RP11-258F1.1	-0.0536447	0.617576	0.892264	-0.0619125	0.56436	0.989132	0.232104	0.0408737	0.179407	-0.157848	0.139578	0.217565	0.0916536	0.392975	0.669634	-0.0920068	0.391146	0.999554	0.129139	0.227767	0.628588	0.288596	0.00609295	0.999977	0.0121721	0.909863	0.997029	-0.190745	0.0750529	0.738407	-0.142778	0.18195	0.999994	-0.15123	0.157161	0.998785	-0.127217	0.23482	0.998651	-0.144556	0.176512	0.810864	-0.286153	0.00655799	0.162751	-0.215349	0.0439075	0.258381	-0.418878	4.87221325811138e-05	0.268272	-0.252162	0.017783	0.834231	-0.23701	0.0261928	0.337697	-0.26091	0.0140788	0.999918	-0.25743	0.0154633	0.952817	-0.120494	0.263459	0.999924	-0.202261	0.0587806	0.45532	0.347582	0.00090636	0.462662	0.101634	0.34608	0.716556	-0.111012	0.303161	0.487138	-0.270408	0.0108329	0.169996	-0.190646	0.0735223	0.125633
ENSG00000272150	NBPF25P	0.146773	0.1699	0.694937	-0.0248268	0.817361	0.994393	0.237227	0.0365046	0.170218	0.279021	0.00809993	0.0194312	0.486148	1.36694099706069e-06	0.00149687	-0.00173552	0.987122	0.999554	0.111141	0.299785	0.70264	0.20889	0.0494682	0.999977	-0.273525	0.00949743	0.984053	-0.126367	0.240721	0.83358	-0.0184332	0.863866	0.999994	-0.0120297	0.910913	0.998785	-0.00232936	0.982716	0.998749	-0.0356405	0.740204	0.955432	-0.10796	0.313914	0.642625	-0.0642825	0.551832	0.789264	-0.0908685	0.399801	0.816694	-0.102717	0.340936	0.885664	-0.049692	0.64568	0.870756	-0.142804	0.184416	0.999918	-0.182098	0.0895011	0.952817	-0.0498173	0.644847	0.999924	-0.0270549	0.802422	0.941395	0.0758115	0.482668	0.903264	0.0822929	0.445921	0.773013	0.0271457	0.801772	0.881448	-0.0761337	0.480804	0.747934	0.254968	0.0158931	0.0340337
ENSG00000230330	HMGN2P3	-0.154486	0.148314	0.687018	-0.143582	0.179477	0.988997	-0.348515	0.00176618	0.0411964	0.0983785	0.359033	0.464295	-0.169518	0.112255	0.361042	0.151338	0.156861	0.963262	0.102678	0.338311	0.734214	0.0575127	0.59241	0.999977	0.068965	0.520755	0.984053	-0.044813	0.678449	0.96004	-0.0606863	0.572114	0.999994	-0.0257331	0.810816	0.998785	0.00941662	0.930209	0.998651	0.0940397	0.380719	0.875329	0.00938694	0.930428	0.977662	-0.0500132	0.643546	0.842913	-0.0976882	0.365221	0.799225	0.0218699	0.839723	0.980278	-0.0357327	0.741011	0.912488	-0.0362806	0.737183	0.999918	-0.0727059	0.500832	0.956807	-0.0335217	0.756522	0.999924	-0.0460615	0.670003	0.889342	0.104338	0.333333	0.856953	-0.050951	0.63733	0.867089	-0.125014	0.245833	0.425461	-0.0384999	0.721744	0.884767	0.0857558	0.424258	0.525049
ENSG00000280047	CTC-463A16.1	0.2718	0.00997759	0.40354	0.146306	0.171278	0.988997	0.164658	0.149698	0.352971	0.0956435	0.372613	0.478358	-0.00811937	0.939804	0.973977	0.0155944	0.884674	0.999554	-0.00889861	0.934039	0.983968	0.0102444	0.924091	0.999977	0.138193	0.196535	0.984053	-0.0486892	0.652363	0.954604	0.0880637	0.41185	0.999994	0.204499	0.0545636	0.998785	0.176585	0.0978465	0.998651	0.180958	0.0896854	0.784433	0.20578	0.0530339	0.3175	0.144699	0.178598	0.474462	0.0615229	0.569069	0.889956	0.0781753	0.469082	0.910895	0.102719	0.34093	0.690556	0.0898023	0.405376	0.999918	0.0575729	0.594171	0.963255	0.172988	0.107017	0.999924	0.144626	0.178821	0.592976	0.0807726	0.454398	0.894168	-0.0374035	0.729358	0.907326	0.0771357	0.475032	0.643793	0.168679	0.116182	0.400542	0.139721	0.191584	0.276601
ENSG00000108001	EBF3	0.0477508	0.656778	0.905481	0.0241538	0.82223	0.994393	-0.0591472	0.606979	0.771272	-0.00638091	0.952676	0.968239	-0.0611971	0.568878	0.791287	0.0691472	0.519652	0.999554	0.210988	0.0471754	0.321241	-0.0704873	0.511572	0.999977	0.166141	0.119696	0.984053	-0.19582	0.0674837	0.730172	0.0223562	0.835266	0.999994	-0.0795984	0.458395	0.998785	-0.0405789	0.705754	0.998651	0.11495	0.283421	0.842576	0.0723932	0.500192	0.776033	0.0185175	0.864035	0.949357	0.0963869	0.371673	0.801722	0.114639	0.287534	0.872419	0.172447	0.108135	0.46734	0.0109054	0.919676	0.999918	-0.0105266	0.922457	0.992943	0.0069978	0.948407	0.999924	0.0403017	0.70929	0.904783	-0.197678	0.0648725	0.709064	-0.146307	0.173771	0.615853	0.0419094	0.698243	0.813057	0.095862	0.374296	0.669506	-0.0127861	0.905336	0.93322
ENSG00000115956	PLEK	-0.0186267	0.862451	0.965051	0.0969496	0.366089	0.988997	0.0659339	0.566282	0.740582	-0.509373	3.43771529909276e-07	3.11249366896971e-06	-0.135648	0.204984	0.48764	0.0582866	0.587431	0.999554	-0.156645	0.14266	0.524325	-0.0729316	0.497002	0.999977	0.0861265	0.422251	0.984053	0.0876752	0.416635	0.904221	-0.0886343	0.408815	0.999994	-0.0886592	0.408683	0.998785	-0.139877	0.191084	0.998651	-0.211048	0.0471118	0.783719	-0.209392	0.0489111	0.309409	-0.203677	0.0569959	0.289895	-0.0960238	0.373486	0.803314	-0.114815	0.28679	0.872419	-0.0819491	0.447831	0.760498	-0.130211	0.226595	0.999918	-0.0721946	0.503856	0.956807	-0.177263	0.0984922	0.999924	-0.0745855	0.489796	0.805234	0.0601796	0.577549	0.921298	-0.114744	0.287093	0.683346	-0.173042	0.106906	0.259817	-0.130937	0.223992	0.537778	-0.528352	1.0287167340195e-07	1.00539240400677e-06
ENSG00000227141	RP11-545A16.3	-0.0655797	0.541471	0.868675	-0.100595	0.348257	0.988997	-0.0148203	0.897529	0.949171	-0.16585	0.120354	0.191958	0.125539	0.241104	0.530105	-0.129203	0.227536	0.997966	0.172785	0.105401	0.462938	0.0488723	0.649243	0.999977	-0.0703802	0.512215	0.984053	-0.0540913	0.6167	0.94931	-0.0721742	0.501493	0.999994	-0.155924	0.144529	0.998785	-0.23028	0.0299299	0.998651	-0.126008	0.239336	0.829098	-0.265108	0.0120469	0.196351	-0.281825	0.0078118	0.163887	-0.30995	0.00329534	0.445213	-0.214441	0.0448263	0.834231	-0.26176	0.0137577	0.295379	-0.0513448	0.634728	0.999918	0.0325984	0.763027	0.977547	-0.0533106	0.621802	0.999924	-0.161306	0.133253	0.544831	0.191835	0.0733713	0.718158	0.0626381	0.562073	0.835637	-0.0351282	0.745241	0.844822	-0.242344	0.0229112	0.215892	-0.197501	0.063568	0.111115
ENSG00000151725	CENPU	-0.38679	0.000180959	0.0616367	-0.126861	0.236146	0.988997	-0.0201797	0.860794	0.930132	0.0758345	0.479985	0.581801	0.138479	0.195601	0.476765	0.0165111	0.877946	0.999554	0.0137273	0.898403	0.974456	-0.0872324	0.416295	0.999977	0.0851447	0.427579	0.984053	-0.0856831	0.427342	0.90561	-0.0528434	0.622846	0.999994	0.000763081	0.994337	0.998945	-0.00932851	0.93086	0.998651	-0.0512934	0.633095	0.934398	-0.0575078	0.592442	0.83209	0.071911	0.505538	0.759328	-0.0557044	0.606216	0.901982	0.00747169	0.944918	0.993833	0.0318281	0.768468	0.923306	-0.168131	0.117389	0.999918	-0.187069	0.0809472	0.952817	-0.0446238	0.679732	0.999924	0.0295626	0.784533	0.933863	0.0427493	0.692496	0.947837	0.121199	0.260657	0.669144	0.0277599	0.797382	0.878772	-0.00443401	0.967296	0.988678	0.0682821	0.524901	0.621788
ENSG00000223508	RPL23AP53	0.0632195	0.55615	0.874941	-0.151286	0.157005	0.988997	0.0347909	0.762351	0.870827	0.000641531	0.995239	0.99706	-0.0856093	0.425053	0.693916	0.0146574	0.891561	0.999554	0.0738326	0.491687	0.826538	-0.0261395	0.807885	0.999977	-0.11003	0.30467	0.984053	0.0811677	0.452186	0.914659	-0.032949	0.759202	0.999994	-0.0875779	0.414444	0.998785	-0.141215	0.186831	0.998651	-0.157272	0.141047	0.797371	-0.0418357	0.697077	0.884191	-0.0838026	0.437593	0.712964	-0.0118746	0.912564	0.980091	-0.114756	0.28704	0.872419	0.0184641	0.864423	0.960081	0.0748524	0.48824	0.999918	0.11341	0.29277	0.952817	0.0491453	0.64932	0.999924	0.011205	0.917477	0.978422	-0.08125	0.451726	0.89332	-0.142826	0.184348	0.62301	-0.051597	0.633063	0.767391	0.0107486	0.920827	0.972919	-0.00109985	0.991838	0.994366
ENSG00000171502	COL24A1	-0.131504	0.219292	0.723091	-0.307688	0.00335487	0.988997	-0.0670041	0.559984	0.736567	-0.0659525	0.539171	0.636337	-0.00441425	0.967252	0.986304	0.0447626	0.677023	0.999554	0.0201876	0.851052	0.96127	0.0636552	0.553426	0.999977	0.100415	0.349122	0.984053	0.109279	0.310815	0.865741	-0.114858	0.283808	0.999994	-0.0128023	0.905216	0.998785	-0.0860965	0.422413	0.998651	-0.15411	0.149317	0.79801	0.0113174	0.916168	0.971796	0.069772	0.518313	0.76765	0.0246142	0.81993	0.96087	0.00586902	0.95672	0.995089	0.140257	0.192449	0.562295	0.101023	0.349002	0.999918	0.164805	0.124927	0.952817	0.145235	0.17698	0.999924	0.151202	0.159658	0.572739	-0.0653772	0.545065	0.915854	-0.210719	0.0487645	0.570258	-0.162022	0.131515	0.292997	0.120069	0.265158	0.577441	-0.0105501	0.921833	0.944997
ENSG00000197083	ZNF300P1	0.0469487	0.662189	0.907017	0.0980749	0.360526	0.988997	0.154436	0.177003	0.386964	0.0580558	0.588914	0.68019	-0.0758262	0.480034	0.734223	0.0132315	0.902054	0.999554	-0.134929	0.207417	0.607795	-0.0764778	0.476258	0.999977	-0.183398	0.085371	0.984053	0.0723616	0.502867	0.930497	0.130991	0.221113	0.999994	0.137457	0.198953	0.998785	0.125896	0.239756	0.998651	0.0801224	0.455433	0.89563	0.11782	0.271491	0.604455	0.0972498	0.367387	0.663457	0.175703	0.101538	0.597851	0.061111	0.571663	0.938544	0.143095	0.183515	0.553766	0.259559	0.0146033	0.999918	0.148379	0.16769	0.952817	0.113955	0.290438	0.999924	0.0591397	0.584155	0.851473	-0.0890886	0.409134	0.882575	-0.200282	0.0613523	0.570258	-0.149049	0.165756	0.335769	0.107579	0.31845	0.625536	0.0460076	0.668559	0.747571
ENSG00000183208	GDPGP1	-0.126625	0.237022	0.731427	0.0487	0.650398	0.989132	-0.0167608	0.884199	0.941535	-0.259584	0.0140275	0.0312681	0.171575	0.107901	0.352387	-0.145114	0.174832	0.973031	-0.0775268	0.470212	0.816971	0.028519	0.79078	0.999977	0.00898142	0.933427	0.997945	0.112958	0.294709	0.858292	0.00670478	0.950277	0.999994	0.0971777	0.364957	0.998785	0.207491	0.0510465	0.998651	0.0799608	0.456345	0.895728	0.00272999	0.979743	0.992713	0.0362037	0.73772	0.890726	0.104821	0.331086	0.77993	0.0810962	0.452586	0.90814	0.00688481	0.949239	0.98592	0.0930439	0.388566	0.999918	0.224918	0.0351332	0.952817	0.166886	0.12017	0.999924	-0.00738413	0.945563	0.986553	0.0304939	0.777918	0.96681	0.00541325	0.960079	0.987323	-0.0347649	0.747787	0.846142	-0.00135182	0.990027	0.996854	-0.21937	0.0388745	0.0733694
ENSG00000157150	TIMP4	-0.23787	0.0247898	0.518299	-0.0494573	0.645326	0.989132	-0.0271436	0.813512	0.902619	-0.304627	0.00370145	0.0099572	0.175156	0.100635	0.340579	-0.0857716	0.424173	0.999554	0.00487917	0.963805	0.991076	0.16723	0.117256	0.999977	0.0985039	0.358419	0.984053	-0.143908	0.181011	0.800658	0.161089	0.131531	0.999994	-0.0844645	0.431294	0.998785	-0.103352	0.335135	0.998651	-0.0742013	0.48952	0.902747	-0.16278	0.127473	0.440567	-0.103423	0.33761	0.639794	-0.0998763	0.354527	0.792215	-0.0766995	0.47754	0.913073	-0.103442	0.337522	0.687603	-0.0357737	0.740724	0.999918	-0.0718993	0.505607	0.957495	-0.0252244	0.815544	0.999924	-0.0607165	0.574153	0.848104	0.0548508	0.611754	0.930919	-0.0323179	0.765007	0.920286	-0.0958679	0.374266	0.554985	-0.104459	0.332769	0.637811	-0.316042	0.0025519	0.00699353
ENSG00000168913	ENHO	0.229299	0.0306561	0.546807	0.155693	0.145132	0.988997	0.114671	0.317456	0.539271	0.234208	0.0271676	0.0550744	0.192725	0.0703784	0.284868	-0.0106592	0.921028	0.999554	-0.025424	0.813047	0.951128	-0.00406526	0.96984	0.999977	0.0382631	0.72184	0.989404	0.0671508	0.534188	0.937521	0.0777318	0.469035	0.999994	0.223951	0.0348792	0.998785	0.227521	0.0320097	0.998651	0.212855	0.0452096	0.783719	0.204683	0.0543422	0.321388	0.256435	0.0158805	0.187481	0.239424	0.0246615	0.50887	0.25692	0.0156761	0.834231	0.181717	0.0901846	0.445683	0.0755127	0.4844	0.999918	0.151074	0.160018	0.952817	0.227557	0.0329894	0.999924	0.187601	0.0800723	0.487452	-0.113591	0.291993	0.84204	0.0586895	0.587025	0.846775	0.171068	0.11103	0.265514	0.203713	0.0569509	0.302173	0.284123	0.00696805	0.0167121
ENSG00000136490	LIMD2	-0.046729	0.663674	0.907135	0.130611	0.222465	0.988997	0.0155071	0.892808	0.946588	0.115282	0.282024	0.382342	-0.0537984	0.616568	0.818675	-0.0317019	0.768054	0.999554	-0.231009	0.0294001	0.256031	-0.120481	0.260738	0.999977	-0.0370525	0.730298	0.990182	-0.0699146	0.517456	0.934014	-0.046533	0.665	0.999994	-0.148161	0.165855	0.998785	-0.0751738	0.483831	0.998651	-0.069119	0.519822	0.910619	0.0614068	0.567552	0.817026	-0.00999047	0.926395	0.973137	0.0247885	0.818677	0.960841	-0.0480224	0.656822	0.953298	0.0496518	0.645948	0.870905	-0.10533	0.328729	0.999918	-0.124118	0.249263	0.952817	-0.251759	0.0179722	0.999924	-0.0219984	0.838793	0.952465	-0.0766874	0.47761	0.901867	-0.0868475	0.421065	0.760806	-0.0510194	0.636878	0.7704	0.0310764	0.773788	0.909264	0.125735	0.240362	0.332599
ENSG00000148459	PDSS1	-0.118061	0.270507	0.750782	0.061633	0.566123	0.989132	0.012953	0.910383	0.957024	-0.28555	0.00667748	0.0164709	-0.139181	0.193322	0.473596	0.0572457	0.594132	0.999554	0.0415883	0.698782	0.912008	-0.0404301	0.706784	0.999977	0.103186	0.335914	0.984053	0.0370684	0.73169	0.968609	-0.0382384	0.722012	0.999994	0.0873918	0.41544	0.998785	0.119136	0.266138	0.998651	0.0602106	0.575135	0.923948	0.148653	0.164437	0.490645	-0.00244904	0.981933	0.993175	-0.0566917	0.599838	0.898862	0.0208373	0.847196	0.980278	0.1157	0.283068	0.64557	0.108748	0.313186	0.999918	0.105514	0.327879	0.952817	0.0522696	0.628633	0.999924	0.0857863	0.426784	0.767697	0.196572	0.0664174	0.709077	-0.125176	0.24522	0.660208	-0.190281	0.0757761	0.21462	0.126157	0.241508	0.555351	-0.259132	0.0142012	0.0308682
ENSG00000000460	C1orf112	-0.187739	0.0781042	0.637269	0.0412062	0.701419	0.991064	0.0167265	0.884435	0.941659	-0.387443	0.000176071	0.000706659	-0.032531	0.762166	0.896498	-0.0656137	0.541261	0.999554	-0.0204496	0.849141	0.960855	-0.211889	0.0462177	0.999977	0.0512333	0.633494	0.988727	0.188402	0.0787681	0.738407	-0.0559201	0.602716	0.999994	-0.0430418	0.688788	0.998785	-0.0667274	0.534403	0.998651	-0.156562	0.142873	0.797371	-0.177402	0.0962789	0.396368	-0.115602	0.28348	0.594086	-0.122572	0.255254	0.733484	-0.103791	0.335886	0.884406	-0.0715996	0.507387	0.796135	0.00731917	0.946041	0.999918	0.000484762	0.996424	0.99893	-0.152437	0.156238	0.999924	-0.0485625	0.653209	0.880932	0.0961691	0.37276	0.871697	-0.0752178	0.486113	0.795123	-0.175151	0.102634	0.253551	-0.120706	0.262616	0.575469	-0.40523	8.17272065742891e-05	0.000345402
ENSG00000262294	RP11-1260E13.2	-0.0314736	0.769678	0.93924	-0.140634	0.188668	0.988997	-0.175834	0.123591	0.317305	-0.106961	0.318439	0.420984	0.0465603	0.664816	0.84451	0.0867129	0.419087	0.999554	0.0479016	0.655763	0.896557	-0.0216089	0.840699	0.999977	0.0023859	0.982296	0.998831	0.0480328	0.656752	0.955292	-0.109494	0.307047	0.999994	-0.0557228	0.603998	0.998785	-0.0487046	0.650367	0.998651	0.021084	0.84452	0.972642	-0.0635727	0.553942	0.80892	-0.0298725	0.78233	0.910764	-0.18878	0.0781589	0.574823	-0.0330159	0.760083	0.970157	-0.130167	0.226752	0.593738	-0.109805	0.308481	0.999918	-0.0438684	0.684865	0.968286	-0.0965777	0.370723	0.999924	-0.0798	0.459867	0.78972	0.192936	0.0717051	0.718158	0.057969	0.591631	0.848588	-0.0646536	0.549533	0.704082	-0.106276	0.324378	0.631102	-0.0870921	0.417047	0.517973
ENSG00000240970	RPL23AP64	-0.162618	0.127859	0.673256	-0.0801112	0.455496	0.98901	-0.350084	0.00167793	0.0402113	0.0159914	0.881759	0.918074	-0.417935	4.59714830640667e-05	0.00862826	0.266151	0.0117018	0.821712	0.0839914	0.433888	0.794898	-0.0944376	0.378698	0.999977	-0.0497665	0.643259	0.988727	0.0670881	0.534571	0.937789	-0.0298858	0.780998	0.999994	0.058823	0.583991	0.998785	0.0417496	0.697671	0.998651	0.196561	0.0648642	0.783719	0.269488	0.0106543	0.192929	-0.0142326	0.895292	0.960743	-0.00489471	0.9639	0.992915	0.197703	0.0648388	0.834231	0.26141	0.0138892	0.295379	0.0198672	0.854229	0.999918	-0.110602	0.30496	0.952817	0.0563008	0.60236	0.999924	0.216174	0.0430856	0.430566	0.0828969	0.442579	0.89135	-0.192545	0.0722933	0.570258	-0.242959	0.0225566	0.11329	0.283719	0.00738979	0.150885	-0.00404722	0.969973	0.979388
ENSG00000144395	CCDC150	-0.131188	0.220412	0.724044	0.103565	0.334134	0.988997	0.184632	0.105609	0.291845	0.220703	0.0376743	0.072311	0.00803309	0.940442	0.97404	0.00396569	0.970578	0.999554	-0.170638	0.109867	0.473263	-0.163561	0.125632	0.999977	0.205073	0.0538739	0.984053	-0.115119	0.28551	0.856179	0.067801	0.527833	0.999994	0.0719904	0.502586	0.998785	-0.0254347	0.81297	0.998651	0.051648	0.630744	0.934398	-0.0994337	0.353877	0.670712	0.0675106	0.531994	0.776575	0.0261349	0.809011	0.958924	-0.00437484	0.967732	0.99732	-0.0610851	0.571826	0.832803	-0.0356863	0.741335	0.999918	-0.196741	0.0661795	0.952817	-0.0731561	0.498177	0.999924	-0.12873	0.231965	0.639167	-0.0556098	0.606829	0.929931	0.000725049	0.994651	0.997919	-0.080303	0.457033	0.628637	-0.100096	0.353464	0.6533	0.175741	0.0994868	0.161991
ENSG00000166803	KIAA0101	-0.37544	0.000288523	0.0809169	-0.0721919	0.501388	0.989132	0.0850057	0.459318	0.65862	-0.304988	0.00365895	0.00985478	0.150736	0.158538	0.4294	0.0442195	0.680728	0.999554	-0.122508	0.252744	0.655375	-0.0906401	0.398251	0.999977	-0.00276456	0.979487	0.998672	0.048931	0.650749	0.954359	-0.121026	0.258572	0.999994	0.00815726	0.939523	0.998785	-0.0450378	0.675149	0.998651	-0.158831	0.137098	0.797371	-0.133827	0.211187	0.542837	-0.0734122	0.49667	0.752893	-0.0743441	0.491206	0.86136	-0.159139	0.138616	0.834231	-0.111839	0.299548	0.65919	-0.146081	0.174442	0.999918	-0.0496056	0.646255	0.964553	-0.12635	0.240785	0.999924	-0.0291935	0.78716	0.93502	0.0652103	0.546094	0.915854	-0.015075	0.889133	0.963104	-0.131207	0.223033	0.40161	-0.109042	0.311872	0.620997	-0.294862	0.00503091	0.0125921
ENSG00000232456	RP11-5P18.10	0.0679658	0.526827	0.863212	0.0360685	0.737196	0.992086	-0.0576313	0.616241	0.777936	0.1257	0.240497	0.337114	-0.0563116	0.600175	0.809231	-0.0616924	0.565748	0.999554	0.177686	0.0957381	0.443857	-0.0768638	0.474028	0.999977	0.0676989	0.528455	0.984053	0.0467642	0.665268	0.95713	-0.0122259	0.909466	0.999994	0.0324463	0.762766	0.998785	-0.0117768	0.912778	0.998651	-0.0285242	0.790742	0.961462	0.0665448	0.535524	0.798448	0.108293	0.31523	0.621816	0.0461258	0.66957	0.922692	0.066539	0.537928	0.9295	0.142662	0.184858	0.555411	-0.146128	0.174304	0.999918	-0.189585	0.0768747	0.952817	-0.0130053	0.904276	0.999924	0.134981	0.209888	0.624733	-0.038473	0.72193	0.952291	0.204979	0.0553936	0.570258	0.307257	0.0035923	0.0552699	0.145173	0.177166	0.482914	0.139471	0.192388	0.277486
ENSG00000126500	FLRT1	-0.0345255	0.748056	0.934217	-0.162625	0.127841	0.988997	0.0507657	0.658926	0.806306	-0.236416	0.0257116	0.0526221	-0.0576334	0.591632	0.804264	0.17018	0.11084	0.926214	0.142502	0.182805	0.580429	0.085984	0.423022	0.999977	0.00455261	0.966226	0.998325	-0.0680413	0.528768	0.935316	-0.0647527	0.546593	0.999994	-0.027407	0.798762	0.998785	-0.0735661	0.493256	0.998651	0.0210848	0.844514	0.972642	-0.0721364	0.501718	0.777097	-0.0831617	0.441118	0.715463	-0.0355512	0.74228	0.94239	0.078525	0.467091	0.910895	-0.00869995	0.935881	0.982026	0.0167735	0.876734	0.999918	0.041695	0.699712	0.969578	0.0724586	0.502293	0.999924	-0.0662171	0.539901	0.832951	0.00664667	0.950993	0.993675	-0.102134	0.343701	0.714604	-0.135851	0.206938	0.383533	-0.0398904	0.712127	0.879944	-0.268102	0.0110789	0.0249035
ENSG00000105894	PTN	0.171165	0.108759	0.656784	0.0788243	0.462791	0.98901	0.0613872	0.593406	0.762123	0.110515	0.302533	0.404038	-0.0698804	0.515222	0.758106	-0.0490888	0.647792	0.999554	-0.092233	0.389977	0.770449	0.108653	0.310801	0.999977	-0.0733982	0.494246	0.984053	-0.155067	0.149133	0.77648	0.0229168	0.831196	0.999994	0.00424107	0.968536	0.998945	0.0224066	0.8349	0.998651	0.0446353	0.677891	0.943949	0.0847125	0.429937	0.730483	0.067061	0.534736	0.778122	0.127943	0.234856	0.718857	0.0543275	0.61516	0.946909	0.0567467	0.599484	0.849474	0.136205	0.205743	0.999918	0.14579	0.175313	0.952817	0.0501852	0.642404	0.999924	0.0676752	0.530993	0.827863	-0.153803	0.152517	0.767377	-0.129363	0.22966	0.650022	0.0260769	0.809427	0.886253	0.063816	0.554728	0.796206	0.119789	0.263507	0.357843
ENSG00000162951	LRRTM1	0.0315731	0.76897	0.939055	0.063462	0.554633	0.989132	0.206349	0.0698998	0.234721	0.438343	1.7360690650392e-05	9.39663188532926e-05	0.0810295	0.450329	0.712838	0.0302931	0.77809	0.999554	0.138326	0.1961	0.59514	0.0473052	0.659782	0.999977	-0.100079	0.350746	0.984053	0.169047	0.115377	0.760863	0.0302409	0.778462	0.999994	0.190269	0.0741041	0.998785	0.234512	0.026963	0.998651	0.220386	0.0379575	0.783719	0.214788	0.0432473	0.298019	0.222881	0.0368655	0.2406	0.107744	0.317705	0.772114	0.143894	0.181054	0.840813	0.236637	0.0264366	0.337697	0.0323037	0.765107	0.999918	-0.00252727	0.981356	0.997389	0.210258	0.0492719	0.999924	0.185333	0.083857	0.489647	0.0611502	0.571416	0.920433	0.0917138	0.395412	0.744489	0.190065	0.0761163	0.21518	0.223644	0.0362086	0.254576	0.49571	7.83943199023085e-07	5.78599581371916e-06
ENSG00000137558	PI15	-0.180218	0.0910275	0.645402	-0.0750019	0.484834	0.989132	0.102204	0.373249	0.589974	0.0232701	0.828633	0.877247	-0.109919	0.305162	0.594377	0.00282014	0.979075	0.999554	0.0898865	0.402201	0.777369	0.0985207	0.358336	0.999977	-0.0386127	0.719404	0.989404	0.097842	0.364463	0.884605	-0.0652885	0.543272	0.999994	-0.159355	0.13579	0.998785	-0.146065	0.171993	0.998651	-0.140515	0.189048	0.815864	-0.188162	0.0774246	0.365327	-0.20204	0.0590637	0.293289	-0.167994	0.117694	0.615483	-0.151365	0.159204	0.834231	-0.162614	0.130092	0.496266	0.0853872	0.428946	0.999918	0.114316	0.288906	0.952817	-0.00135604	0.989996	0.999924	-0.202165	0.0589038	0.455621	0.0751779	0.486345	0.904533	-0.221978	0.0376571	0.570258	-0.260962	0.0140591	0.0921375	-0.192043	0.0730554	0.331514	-0.00539846	0.959956	0.972293
ENSG00000232671	RP11-126K1.2	0.0756285	0.481183	0.846938	0.111654	0.297547	0.988997	0.192173	0.091878	0.271017	-0.0396184	0.71241	0.785418	0.192673	0.0704564	0.284921	-0.122829	0.251493	0.999554	-0.0149426	0.889463	0.971861	0.0666981	0.534583	0.999977	0.0722767	0.500885	0.984053	-0.0486837	0.6524	0.954604	-0.0548996	0.609361	0.999994	-0.0599073	0.577066	0.998785	-0.0933015	0.384486	0.998651	-0.121956	0.254904	0.836917	-0.102182	0.340665	0.662294	-0.0222931	0.836664	0.937166	-0.0994751	0.356473	0.793866	-0.0662621	0.539625	0.929963	-0.113389	0.292857	0.653495	-0.150219	0.162421	0.999918	-0.13539	0.208495	0.952817	-0.0125378	0.907702	0.999924	0.00648694	0.952169	0.988282	0.0662754	0.539543	0.915854	0.131685	0.221335	0.64452	0.144812	0.178257	0.350299	-0.0736894	0.495041	0.757119	0.000445754	0.996692	0.99741
ENSG00000072571	HMMR	-0.193789	0.0688131	0.624662	-0.0030554	0.977329	0.998544	0.137696	0.229286	0.44781	0.443041	1.37501516133121e-05	7.64934904990831e-05	0.272471	0.00978824	0.10078	-1.02566e-05	0.999924	0.999972	0.136436	0.202341	0.60243	0.0456415	0.671044	0.999977	-0.00439201	0.967417	0.998325	0.0374349	0.729139	0.96787	-0.109047	0.309038	0.999994	-0.0790181	0.461689	0.998785	0.00258606	0.980811	0.998651	-0.104177	0.331272	0.861296	-0.0970729	0.365477	0.680035	0.0837461	0.437903	0.713249	-0.0534974	0.62058	0.907603	-0.0591594	0.584029	0.942658	0.00443475	0.96729	0.991954	-0.290316	0.00607281	0.999918	-0.298441	0.004739	0.952817	-0.0444202	0.681114	0.999924	0.0220781	0.838217	0.952465	0.0102985	0.924132	0.989103	0.184958	0.0844965	0.57864	0.204028	0.0565597	0.182872	-0.0335165	0.756558	0.901567	0.439799	1.61566339640373e-05	8.24313208081806e-05
ENSG00000270804	CTD-2583A14.11	-0.0456763	0.670808	0.910544	-0.0293837	0.784588	0.993513	0.142196	0.214279	0.431471	-0.217103	0.0409897	0.0777918	0.00483725	0.964116	0.984655	-0.162287	0.128647	0.936635	-0.101527	0.343783	0.737981	0.121019	0.258599	0.999977	0.104779	0.328471	0.984053	0.125232	0.245004	0.836277	-0.0549115	0.609284	0.999994	-0.0103573	0.923257	0.998785	-0.0500015	0.641691	0.998651	-0.202245	0.0573417	0.783719	-0.134654	0.208353	0.540187	-0.090728	0.400533	0.687592	-0.132487	0.218511	0.708479	-0.168629	0.116292	0.834231	-0.138631	0.197708	0.566601	-0.0237232	0.826345	0.999918	0.115238	0.285008	0.952817	-0.0124135	0.908613	0.999924	-0.0997265	0.355253	0.723353	0.129191	0.230285	0.813276	0.0863337	0.423828	0.762563	0.00145127	0.989293	0.994744	-0.127624	0.236034	0.549971	-0.214338	0.0436975	0.0809518
ENSG00000175170	FAM182B	-0.0383653	0.721128	0.926674	-0.0730889	0.496072	0.989132	-0.280534	0.0128543	0.103557	-0.334042	0.00137797	0.00423049	0.0431111	0.688312	0.857054	0.134732	0.208088	0.988194	0.0103114	0.923596	0.981345	0.302473	0.00396419	0.999977	-0.0690704	0.520116	0.984053	0.0123106	0.909367	0.993354	-0.0512333	0.633494	0.999994	-0.120998	0.25868	0.998785	-0.0867027	0.419141	0.998651	-0.0293417	0.784888	0.961117	-0.178402	0.0943868	0.393944	-0.241713	0.0232805	0.208782	-0.169602	0.114169	0.61206	-0.0640052	0.553553	0.935979	-0.159005	0.138951	0.505572	0.00583747	0.956953	0.999918	0.144121	0.180358	0.952817	0.0311763	0.77308	0.999924	-0.170105	0.113084	0.526132	0.108845	0.312755	0.850826	-0.110805	0.304069	0.692426	-0.21911	0.0402633	0.151979	-0.194218	0.0698034	0.325634	-0.373586	0.000310872	0.00111556
ENSG00000198865	CCDC152	-0.160875	0.13205	0.676065	-0.213024	0.0450358	0.988997	-0.273032	0.0155817	0.113473	-0.345565	0.000910634	0.00297249	0.0243546	0.820776	0.924784	-0.0129674	0.904	0.999554	0.0418724	0.696825	0.910781	0.136708	0.201435	0.999977	-0.0298174	0.781487	0.991579	0.113511	0.292338	0.856806	-0.0691159	0.519841	0.999994	-0.0948039	0.376843	0.998785	-0.0551318	0.607846	0.998651	-0.0716592	0.504559	0.907491	-0.148295	0.165468	0.491129	-0.208288	0.0514875	0.276774	-0.186641	0.0816578	0.579566	-0.107691	0.317943	0.879632	-0.151184	0.159709	0.527277	0.0254519	0.813911	0.999918	0.165703	0.122856	0.952817	-0.0294744	0.78516	0.999924	-0.141608	0.188158	0.60237	0.171334	0.110466	0.748143	-0.0115292	0.915098	0.972151	-0.169808	0.113724	0.269247	-0.173185	0.106612	0.386113	-0.359382	0.000542601	0.0018121
ENSG00000236871	LINC00106	-0.117398	0.273225	0.751847	0.0302939	0.778084	0.993513	-0.116096	0.311438	0.533228	-0.147319	0.1683	0.252827	-0.354197	0.000660776	0.0268857	0.0521428	0.62747	0.999554	0.0192924	0.857586	0.963126	-0.16913	0.113091	0.999977	0.0241844	0.822008	0.995079	0.104775	0.331297	0.873855	0.0402808	0.707818	0.999994	0.061676	0.565851	0.998785	0.0891174	0.406255	0.998651	0.138226	0.196428	0.816743	0.0801487	0.455284	0.747408	0.0153303	0.887267	0.956952	0.0563373	0.602124	0.899454	0.173705	0.105548	0.834231	0.116718	0.278826	0.641459	0.11464	0.287532	0.999918	0.0801469	0.457912	0.955317	0.0201269	0.852345	0.999924	0.0687028	0.524759	0.825193	0.0197705	0.854932	0.979516	-0.149125	0.16554	0.609769	-0.233105	0.0288408	0.12697	0.0961741	0.372735	0.66816	-0.16797	0.11562	0.183423
ENSG00000242622	RP11-18H7.1	-0.173159	0.104638	0.652609	-0.0892371	0.405623	0.988997	-0.251204	0.0265234	0.144962	-0.0906401	0.398251	0.502852	0.0708906	0.509153	0.753821	0.169444	0.112415	0.927223	0.200418	0.0596785	0.35788	0.140474	0.189176	0.999977	-0.158593	0.137695	0.984053	0.118169	0.272853	0.851753	-0.113084	0.291359	0.999994	-0.0646589	0.547175	0.998785	-0.0274094	0.798744	0.998651	-0.0778096	0.468589	0.898071	-0.0874598	0.415076	0.719973	-0.0996689	0.355532	0.653894	-0.157117	0.143765	0.643403	-0.0737351	0.494773	0.916846	-0.0276506	0.798162	0.934423	-0.0349846	0.746247	0.999918	-0.0366357	0.734706	0.974108	0.00498598	0.963227	0.999924	-0.0330276	0.760001	0.925228	0.139378	0.195278	0.794387	-0.113909	0.290638	0.685377	-0.201928	0.0592069	0.187235	-0.0684126	0.526516	0.777318	-0.0907588	0.397631	0.498861
ENSG00000084110	HAL	-0.169816	0.111616	0.659392	-0.224016	0.0348249	0.988997	-0.0967852	0.399248	0.612412	-0.359311	0.000544077	0.00189014	0.0587523	0.584444	0.800839	-0.137228	0.199709	0.985458	0.0884081	0.410016	0.782857	-0.0340537	0.751386	0.999977	0.163564	0.125627	0.984053	-0.116747	0.278705	0.853617	-0.0689398	0.520908	0.999994	-0.18216	0.0875391	0.998785	-0.189607	0.0751337	0.998651	-0.234437	0.0270132	0.783719	-0.358389	0.000563625	0.0971641	-0.328692	0.00176794	0.133835	-0.279695	0.00831146	0.47094	-0.25654	0.0158361	0.834231	-0.290677	0.00600704	0.249207	-0.179325	0.0945736	0.999918	-0.0439256	0.684476	0.96826	-0.175688	0.101568	0.999924	-0.258702	0.0149442	0.355584	0.181215	0.091093	0.732173	0.137182	0.202481	0.634382	-0.0995974	0.355879	0.538378	-0.33778	0.0012886	0.0879037	-0.404498	8.44217128916913e-05	0.000355647
ENSG00000240498	CDKN2B-AS1	0.16182	0.129765	0.673256	0.0354594	0.741477	0.992086	-0.0419909	0.715091	0.842087	0.166868	0.118064	0.188957	-0.293257	0.00528596	0.0753113	0.26727	0.0113408	0.821712	0.0356115	0.740408	0.927281	0.001871	0.986116	0.999977	-0.161898	0.129577	0.984053	-0.0614389	0.569597	0.942749	-0.100537	0.348536	0.999994	-0.0652943	0.543236	0.998785	-0.109847	0.305482	0.998651	0.101831	0.342334	0.863449	0.129443	0.226666	0.560628	-0.113211	0.293624	0.603219	-0.00626878	0.953776	0.991543	0.0311666	0.773149	0.971496	0.0419416	0.698022	0.895482	0.0143827	0.894194	0.999918	-0.00628101	0.953686	0.996689	-0.0199861	0.853367	0.999924	0.0738523	0.494086	0.806382	-0.10756	0.318537	0.852081	-0.245578	0.021098	0.570258	-0.189368	0.0772183	0.216479	0.0952278	0.377479	0.672058	0.128625	0.22964	0.32023
ENSG00000175766	EIF4E1B	0.13257	0.215545	0.722318	0.0201081	0.851632	0.994968	-0.174986	0.125441	0.320125	-0.205768	0.053049	0.096887	0.147731	0.1671	0.440143	0.0947489	0.377121	0.999554	0.0718956	0.50315	0.831646	0.142315	0.183385	0.999977	-0.140096	0.190383	0.984053	0.0181087	0.867009	0.988432	0.0767742	0.474545	0.999994	0.0726236	0.498826	0.998785	0.163439	0.125919	0.998651	0.135656	0.204959	0.81804	0.0438897	0.682982	0.877872	-0.0502124	0.642223	0.842175	-0.0424278	0.694693	0.930527	0.0283288	0.793321	0.974348	-0.101244	0.347944	0.696206	0.0617053	0.567922	0.999918	0.124112	0.249286	0.952817	0.0049542	0.963461	0.999924	-0.0702319	0.515552	0.819112	0.162493	0.130381	0.758616	0.0555899	0.606958	0.854632	0.0065974	0.951355	0.974253	-0.0648288	0.54845	0.79161	-0.219788	0.0384954	0.0727197
ENSG00000146005	PSD2	0.107239	0.317175	0.775222	0.245278	0.0205178	0.988997	0.218966	0.0540945	0.205855	-0.00149701	0.988891	0.993044	-0.0348977	0.745432	0.887483	-0.0206138	0.847944	0.999554	-0.124985	0.243201	0.64599	-0.207818	0.0506738	0.999977	0.154338	0.148708	0.984053	0.0144997	0.893338	0.992169	-0.127889	0.232339	0.999994	-0.0210062	0.845086	0.998785	-0.00605387	0.955099	0.998651	-0.0254346	0.81297	0.966767	0.0549085	0.609303	0.840493	-0.0595705	0.581414	0.809135	-0.0177777	0.869418	0.971927	-0.0230215	0.831404	0.978615	0.0153427	0.887176	0.968468	-0.203987	0.056611	0.999918	-0.214529	0.0447373	0.952817	-0.254024	0.0169313	0.999924	-0.0642243	0.552193	0.837558	-0.0103025	0.924103	0.989103	0.0957824	0.374695	0.732734	0.0341648	0.752	0.848948	-0.0090347	0.93342	0.976996	0.000862567	0.993599	0.995417
ENSG00000235370	DNM1P51	-0.194432	0.0678792	0.62207	-0.0780113	0.467433	0.98901	-0.141582	0.216283	0.433391	-0.230129	0.0300406	0.0598626	-0.283467	0.00710527	0.0858492	0.0776524	0.46949	0.999554	0.0172337	0.872648	0.967257	-0.156134	0.143981	0.999977	-0.0038913	0.97113	0.998648	0.154461	0.150749	0.777326	-0.0700662	0.514103	0.999994	-0.105849	0.323526	0.998785	-0.163134	0.126636	0.998651	-0.0617743	0.565231	0.921935	-0.150722	0.158577	0.481722	-0.230238	0.030926	0.22625	-0.114698	0.287287	0.754451	-0.0472089	0.662278	0.954447	-0.0992768	0.357437	0.703713	0.0533123	0.621791	0.999918	0.11589	0.282271	0.952817	-0.000278008	0.997949	0.999924	-0.105222	0.329227	0.707672	0.0235497	0.827595	0.976179	-0.165149	0.124131	0.590052	-0.26962	0.0110749	0.0832017	-0.122345	0.25614	0.569	-0.289258	0.00597204	0.0146354
ENSG00000274698	RP11-71L14.4	-0.0327026	0.760948	0.937654	-0.0772247	0.471948	0.98901	0.184454	0.105953	0.292309	0.150587	0.158954	0.241595	0.190827	0.0732437	0.291156	-0.0324675	0.762616	0.999554	0.220798	0.0375906	0.287752	0.265731	0.0118397	0.999977	0.0426993	0.691138	0.989124	-0.0595543	0.581517	0.943983	-0.00814012	0.93965	0.999994	-0.0587732	0.58431	0.998785	-0.0196733	0.854805	0.998651	-0.00602626	0.955303	0.993101	-0.166778	0.118264	0.428319	-0.044289	0.682005	0.864652	-0.12957	0.22891	0.714203	-0.130241	0.226486	0.854949	-0.180059	0.0932093	0.44948	-0.0933087	0.387211	0.999918	-0.103798	0.335853	0.952817	-0.0263142	0.807725	0.999924	-0.125169	0.245246	0.648312	0.104961	0.330436	0.85629	0.162412	0.130577	0.591395	0.161759	0.132152	0.293754	-0.179638	0.0939905	0.365748	0.144834	0.175674	0.258132
ENSG00000239382	ALKBH6	0.0111421	0.917461	0.980869	0.321243	0.00214376	0.988997	0.222344	0.0504004	0.1982	-0.277856	0.00837991	0.0200198	0.218067	0.0400785	0.211333	-0.208982	0.0493659	0.821781	-0.0625982	0.560046	0.860077	-0.0955208	0.373229	0.999977	0.220246	0.0380826	0.984053	0.0132934	0.902166	0.993234	-0.0648831	0.545784	0.999994	0.0537889	0.61663	0.998785	0.0901107	0.401023	0.998651	-0.105955	0.323038	0.857108	-0.0791426	0.460981	0.750601	-0.0310025	0.774312	0.907796	-0.0666123	0.537479	0.879125	-0.0922681	0.392551	0.894924	-0.0873439	0.418405	0.743601	-0.11513	0.285463	0.999918	-0.00804178	0.940723	0.995063	-0.0745293	0.490124	0.999924	-0.0564396	0.601463	0.858939	0.126657	0.239635	0.817454	0.160173	0.136037	0.595047	0.0827358	0.443469	0.617096	-0.0973556	0.366864	0.663851	-0.266552	0.0115713	0.0258373
ENSG00000154099	DNAAF1	-0.215891	0.0421585	0.565539	0.0814096	0.4482	0.98901	0.0394506	0.731654	0.852394	0.201579	0.0581851	0.104777	-0.0424652	0.692746	0.859547	0.131878	0.217972	0.994091	-0.0255248	0.812319	0.951128	-0.085205	0.427251	0.999977	0.0265715	0.804772	0.992659	-0.0668782	0.535853	0.938435	0.0322705	0.764014	0.999994	0.234734	0.0268146	0.998785	0.154036	0.149515	0.998651	0.1479	0.166611	0.807792	0.17079	0.109548	0.415998	0.227271	0.0332163	0.232077	0.0946433	0.380427	0.806751	0.142903	0.184108	0.840813	0.281634	0.0078555	0.259963	-0.0843754	0.434456	0.999918	-0.292717	0.00564771	0.952817	0.0484526	0.653944	0.999924	0.199588	0.0622739	0.459989	0.0617918	0.567378	0.919926	0.0263622	0.807381	0.936557	0.0197632	0.854985	0.915769	0.238568	0.0251952	0.223771	0.217873	0.0402609	0.0755133
ENSG00000279425	CTD-2017D11.2	-0.0403873	0.70708	0.922343	-0.103202	0.335843	0.988997	0.17578	0.123708	0.31741	0.305058	0.00365085	0.00983933	0.0213941	0.842262	0.934564	-0.0622872	0.562001	0.999554	0.108052	0.313499	0.715518	0.145727	0.172996	0.999977	-0.0154693	0.885593	0.99686	0.00875255	0.935495	0.994748	-0.102472	0.33929	0.999994	0.00860173	0.936235	0.998785	0.0460296	0.66841	0.998651	-0.066294	0.537067	0.916307	-0.162816	0.127389	0.440567	0.0198799	0.854137	0.945075	-0.0619767	0.566217	0.888963	-0.12288	0.254051	0.859808	-0.167396	0.119024	0.483898	0.030924	0.774868	0.999918	0.124172	0.249056	0.952817	-0.0579395	0.59182	0.999924	-0.268111	0.0115514	0.340616	0.0807671	0.454428	0.894168	0.141049	0.189926	0.626231	0.0927782	0.389928	0.569082	-0.234939	0.0275704	0.230406	0.295295	0.00496389	0.0124547
ENSG00000100276	RASL10A	0.230665	0.0296489	0.539334	0.266365	0.0116319	0.988997	0.205315	0.0713444	0.237769	0.210088	0.0481477	0.0892278	0.147977	0.166387	0.439115	-0.0456514	0.670977	0.999554	0.168353	0.11478	0.481864	0.0187752	0.861365	0.999977	0.0160027	0.881677	0.996411	-0.120385	0.263896	0.845573	-0.0041142	0.969477	0.999994	0.0989532	0.356219	0.998785	0.081424	0.448119	0.998651	0.0678944	0.527263	0.912893	0.158277	0.138493	0.456002	0.12426	0.248717	0.559343	0.032499	0.763729	0.948954	0.0674851	0.53215	0.92753	0.136808	0.203725	0.572874	-0.0800599	0.458402	0.999918	-0.095955	0.37383	0.952817	0.0753702	0.485228	0.999924	0.142495	0.185378	0.599738	0.0525312	0.626913	0.933374	0.114683	0.287348	0.683511	0.204464	0.0560225	0.18204	0.167934	0.117827	0.403807	0.222734	0.0359052	0.0685627
ENSG00000228502	EEF1A1P11	0.119546	0.264484	0.747941	-0.0252032	0.814641	0.9942	0.0806954	0.482478	0.678227	0.240056	0.0234568	0.0486291	-0.082263	0.44344	0.708401	0.0362777	0.735728	0.999554	-0.182577	0.0868037	0.423953	0.0649225	0.54554	0.999977	-0.0185036	0.863352	0.996411	-0.074527	0.490138	0.927931	0.138738	0.194758	0.999994	0.0202574	0.850543	0.998785	-0.0474738	0.658645	0.998651	0.0264424	0.805703	0.965044	0.112918	0.292076	0.621528	0.0594412	0.582236	0.809536	0.0897581	0.405608	0.819389	0.0802311	0.457438	0.909742	0.119414	0.267795	0.631261	0.180163	0.0930173	0.999918	0.0390172	0.718161	0.972558	0.0881434	0.414142	0.999924	0.149662	0.164003	0.577271	-0.106709	0.322402	0.853589	-0.0972834	0.36722	0.728497	0.00652543	0.951885	0.97446	0.155735	0.147368	0.443823	0.253014	0.0167456	0.0356319
ENSG00000230555	RP11-517P14.2	0.0660101	0.538815	0.867274	0.146954	0.169369	0.988997	-0.0668377	0.560961	0.737208	0.142732	0.182094	0.269596	-0.0332815	0.756847	0.893489	0.132866	0.214515	0.991425	0.207032	0.0515736	0.334176	-0.0754218	0.482385	0.999977	-0.00442365	0.967182	0.998325	-0.00159108	0.988262	0.999228	0.0134023	0.900797	0.999994	0.170551	0.110053	0.998785	0.144129	0.177807	0.998651	0.125145	0.242594	0.83131	0.248858	0.01869	0.220771	0.102616	0.341415	0.643486	0.071201	0.50976	0.868942	0.101184	0.348229	0.885664	0.238946	0.0249581	0.334587	0.0107569	0.920766	0.999918	-0.118466	0.271639	0.952817	0.087276	0.418768	0.999924	0.269631	0.0110715	0.338641	0.0337254	0.755088	0.963359	0.17123	0.110686	0.585003	0.169733	0.113885	0.269506	0.27768	0.00880966	0.159803	0.156106	0.144056	0.219465
ENSG00000089101	CFAP61	0.0571232	0.594923	0.888966	0.0118065	0.912559	0.995375	-0.0859283	0.454441	0.654592	-0.142828	0.181796	0.269194	0.0881862	0.411197	0.684406	-0.0714622	0.505734	0.999554	0.0379111	0.724296	0.921412	0.114377	0.285845	0.999977	0.0517055	0.630364	0.988727	0.131658	0.221432	0.825181	-0.0165198	0.877882	0.999994	0.162799	0.127429	0.998785	0.158005	0.139181	0.998651	0.167046	0.117665	0.791025	0.123753	0.247915	0.582378	0.0519904	0.63047	0.835088	0.014435	0.893811	0.976197	0.0830766	0.441587	0.904448	0.00318955	0.976471	0.994233	0.143885	0.181082	0.999918	0.170857	0.111477	0.952817	0.130793	0.224508	0.999924	0.0467298	0.665499	0.887475	0.130413	0.225869	0.812338	-0.0448433	0.678243	0.884569	-0.0928623	0.389496	0.568731	0.0746288	0.489544	0.753529	-0.139061	0.193712	0.279015
ENSG00000223658	C1GALT1C1L	0.0681832	0.525503	0.862664	0.0327226	0.760807	0.992086	0.13275	0.246611	0.466242	0.03923	0.715108	0.787558	0.25585	0.0155212	0.127794	-0.193798	0.0687992	0.853792	0.0897067	0.403147	0.777512	0.197856	0.0630837	0.999977	-0.0319569	0.766242	0.991579	-0.154165	0.151542	0.77908	0.0848861	0.42899	0.999994	0.0393507	0.71427	0.998785	0.129515	0.226405	0.998651	0.143153	0.180793	0.814229	0.0487846	0.64983	0.863149	0.117342	0.276246	0.587867	0.0272948	0.800705	0.957884	0.0696248	0.519198	0.92255	-0.0395622	0.714393	0.901291	-0.0541202	0.616511	0.999918	-0.090813	0.40009	0.952834	0.140528	0.191584	0.999924	0.041406	0.701695	0.902958	0.0486743	0.652463	0.937509	0.12705	0.238168	0.655292	0.189306	0.077317	0.216622	0.0200522	0.852888	0.946511	0.0652174	0.543712	0.639277
ENSG00000239402	CYP4F62P	-0.215621	0.0424226	0.565798	0.110569	0.302294	0.988997	-0.124468	0.277587	0.498951	-0.303928	0.00378502	0.0101405	-0.445761	1.19944427998675e-05	0.00443637	0.0934123	0.383919	0.999554	0.0117185	0.913208	0.978761	-0.219205	0.0390262	0.999977	0.229199	0.0307307	0.984053	0.090124	0.403689	0.900347	-0.0375864	0.726564	0.999994	-0.0325365	0.762126	0.998785	-0.0489553	0.648686	0.998651	0.0147561	0.890835	0.980731	-0.00267451	0.980155	0.992993	-0.122218	0.25664	0.566871	-0.0469886	0.663758	0.921119	0.0604755	0.575676	0.939657	0.0769757	0.475951	0.777226	-0.0492419	0.648676	0.999918	-0.0700599	0.516583	0.957812	-0.00408747	0.969851	0.999924	0.0877619	0.416173	0.762611	0.0286289	0.791181	0.969736	-0.19097	0.0747022	0.570258	-0.240489	0.0240101	0.116773	0.062654	0.561973	0.8007	-0.350331	0.000763691	0.00244845
ENSG00000129451	KLK10	0.337082	0.0012372	0.170648	0.0978086	0.361837	0.988997	0.088452	0.441249	0.644533	0.267162	0.0113751	0.0260709	0.187363	0.0787143	0.301368	-0.0709897	0.508559	0.999554	-0.0169529	0.874706	0.967576	0.126302	0.238231	0.999977	-0.185099	0.0824628	0.984053	-0.178383	0.0963482	0.746244	-0.0667361	0.53435	0.999994	-0.0759341	0.479408	0.998785	-0.0860927	0.422434	0.998651	-0.0763584	0.476948	0.900004	-0.00967282	0.928315	0.97693	0.0446149	0.679793	0.86353	0.045635	0.672884	0.923888	0.0109057	0.919673	0.99058	-0.0238763	0.825242	0.944614	-0.160808	0.134471	0.999918	-0.0929575	0.389008	0.952817	-0.0115607	0.914867	0.999924	-0.0400724	0.710871	0.905126	-0.116451	0.279932	0.839544	0.245202	0.0213023	0.570258	0.352145	0.000766443	0.0372738	-0.0171292	0.874142	0.954586	0.265177	0.0120239	0.026699
ENSG00000225465	RFPL1S	-0.198102	0.0627496	0.61208	-0.0309086	0.773701	0.993466	-0.0929701	0.418177	0.626889	-0.516341	2.22632563051661e-07	2.14420799372991e-06	0.21349	0.0445574	0.223281	-0.118805	0.267475	0.999554	0.0769787	0.473366	0.818581	0.0895051	0.404209	0.999977	0.0977677	0.362039	0.984053	0.113908	0.290641	0.856265	-0.158076	0.139001	0.999994	-0.198454	0.0622748	0.998785	-0.0470521	0.66149	0.998651	-0.189083	0.0759589	0.784433	-0.206609	0.0520638	0.316242	-0.239034	0.0249033	0.213395	-0.171553	0.110006	0.606619	-0.177804	0.0974527	0.834231	-0.188501	0.0786082	0.431123	-0.17989	0.0935237	0.999918	0.023663	0.826778	0.982538	-0.124667	0.247157	0.999924	-0.173649	0.105662	0.515331	0.111038	0.303046	0.84462	0.0681452	0.528137	0.8168	-0.0595819	0.581341	0.729117	-0.221777	0.0378344	0.258857	-0.542774	3.90986980569608e-08	4.35252815287922e-07
ENSG00000227678	RP11-73O6.3	0.0993242	0.35441	0.793059	0.00496166	0.963193	0.997055	0.372323	0.000788695	0.0304329	0.164747	0.122876	0.195351	0.321697	0.00211112	0.0469596	-0.0832687	0.437868	0.999554	0.102109	0.341014	0.736522	0.053312	0.619762	0.999977	0.0712007	0.507297	0.984053	-0.0447588	0.678817	0.96004	0.0190617	0.859271	0.999994	0.0415099	0.699323	0.998785	0.134116	0.210193	0.998651	0.103513	0.33438	0.862157	0.0748511	0.485715	0.766978	0.121484	0.259526	0.570211	0.0527205	0.62567	0.908746	-0.033483	0.756793	0.969462	0.0364974	0.73567	0.909901	-0.0558689	0.605151	0.999918	-0.092367	0.392041	0.952817	0.104601	0.332105	0.999924	0.0591552	0.584056	0.85147	-0.0345226	0.749487	0.961516	0.205692	0.0545316	0.570258	0.242385	0.0228879	0.114073	0.0535872	0.619992	0.832134	0.166617	0.118625	0.187432
ENSG00000275011	RP11-599B13.9	-0.276515	0.00871293	0.387637	-0.11753	0.272682	0.988997	-0.277952	0.0137422	0.106806	-0.422157	3.77764459167373e-05	0.000184872	-0.0858104	0.423962	0.693308	-0.0344985	0.748246	0.999554	0.0150668	0.88855	0.971657	-0.0651804	0.543942	0.999977	0.0443925	0.679547	0.988789	0.139434	0.195099	0.807807	-0.0613213	0.568092	0.999994	-0.111197	0.299539	0.998785	0.00342454	0.974591	0.998651	-0.0453443	0.673064	0.94276	-0.158043	0.139084	0.456598	-0.223565	0.0362758	0.238995	-0.203428	0.0573063	0.549459	-0.0859892	0.425687	0.901195	-0.123778	0.25057	0.615232	-0.0164495	0.879097	0.999918	0.191531	0.073837	0.952817	0.0343454	0.750731	0.999924	-0.106169	0.324868	0.70526	0.232945	0.0289539	0.675037	-0.0113953	0.91608	0.972187	-0.130893	0.224149	0.402803	-0.155282	0.148563	0.445326	-0.43393	2.15451689986601e-05	0.000106604
ENSG00000274080	CTA-315H11.2	-0.0810756	0.45007	0.832148	-0.171484	0.108091	0.988997	-0.181217	0.112331	0.30153	-0.0879272	0.412578	0.516585	-0.388101	0.000171271	0.0144221	0.109973	0.304922	0.999554	-0.0193994	0.856804	0.963034	0.0654316	0.542387	0.999977	-0.0297914	0.781673	0.991579	0.133658	0.21443	0.821067	-0.0501766	0.640523	0.999994	-0.106882	0.318799	0.998785	-0.015576	0.88481	0.998651	0.0682072	0.525357	0.912174	-0.0477427	0.656833	0.865488	-0.184549	0.085198	0.344625	-0.124157	0.249113	0.728569	-0.0180457	0.867467	0.983017	-0.104257	0.333707	0.685789	0.0536904	0.619318	0.999918	0.174656	0.103626	0.952817	0.00188257	0.986111	0.999924	-0.151448	0.158972	0.572166	0.122459	0.255694	0.828665	-0.0620923	0.565492	0.836878	-0.184206	0.085791	0.229284	-0.119638	0.266891	0.57907	-0.139501	0.192291	0.277411
ENSG00000255020	AF131216.5	0.0443499	0.679838	0.914864	-0.0449189	0.675958	0.990089	0.283077	0.0120288	0.100632	0.169308	0.112708	0.181766	-0.0865658	0.419879	0.690374	-0.0503188	0.639575	0.999554	-0.295026	0.00500547	0.0909553	0.0759221	0.479477	0.999977	-0.10306	0.336512	0.984053	-0.284348	0.00725409	0.607373	0.0168787	0.87525	0.999994	-0.129666	0.225861	0.998785	-0.127538	0.233632	0.998651	-0.0244286	0.820241	0.968245	0.0592569	0.581215	0.826073	-0.0189423	0.860946	0.948221	0.0499075	0.644248	0.915101	-0.0182781	0.865776	0.982954	0.0236384	0.826955	0.945662	0.08856	0.41193	0.999918	-0.0281746	0.794421	0.979651	-0.114372	0.288668	0.999924	-0.0289265	0.789061	0.936104	-0.16907	0.115325	0.748829	-0.192228	0.0727728	0.570258	-0.0571079	0.597158	0.740698	0.0245691	0.820254	0.931664	0.144081	0.177955	0.260778
ENSG00000105523	FAM83E	0.0916671	0.392905	0.806163	0.0157537	0.883505	0.995122	-0.105819	0.35649	0.575864	0.0464096	0.665835	0.747296	0.0205432	0.848459	0.936943	0.0274036	0.798786	0.999554	0.095927	0.371191	0.758359	-0.1061	0.322371	0.999977	0.00869798	0.935523	0.997945	0.0146241	0.892429	0.992139	-0.000475556	0.996471	0.999994	0.0940413	0.380711	0.998785	0.0714168	0.506006	0.998651	0.0116357	0.913819	0.986484	0.119011	0.26664	0.599688	0.0700312	0.516756	0.766494	0.0565065	0.601032	0.899112	0.0663152	0.539299	0.929774	0.117421	0.27592	0.639145	-0.126052	0.241906	0.999918	-0.140231	0.192531	0.952817	0.0868328	0.421144	0.999924	0.16782	0.11808	0.52997	-0.00220558	0.983729	0.997997	0.42578	3.53873041500918e-05	0.570258	0.229873	0.0312003	0.13267	0.140733	0.190931	0.498244	0.0643886	0.548855	0.643895
ENSG00000260805	RP11-61J19.5	0.123928	0.247244	0.736766	0.0812815	0.448917	0.98901	-0.131366	0.251614	0.47146	-0.207526	0.0510065	0.0937326	0.274047	0.00935611	0.0991157	0.031848	0.767016	0.999554	-0.0523133	0.626343	0.885286	0.108277	0.312488	0.999977	-0.165888	0.120269	0.984053	-0.187095	0.0809044	0.739467	0.0332839	0.756829	0.999994	0.0179431	0.867453	0.998785	0.05164	0.630798	0.998651	0.158	0.139194	0.797371	0.0440521	0.681871	0.877475	-0.0081282	0.940087	0.978845	-0.0275836	0.798642	0.957372	0.0952913	0.377159	0.893208	0.0175158	0.871325	0.962403	0.0102158	0.92474	0.999918	0.1321	0.21987	0.952817	0.105156	0.329536	0.999924	0.0423536	0.695201	0.899966	0.106169	0.32487	0.854134	0.00834986	0.938457	0.980128	0.0283124	0.793438	0.876095	0.0328785	0.761052	0.903328	-0.173553	0.10384	0.167805
ENSG00000243910	TUBA4B	-0.0935916	0.383003	0.802974	-0.191395	0.0723771	0.988997	-0.188004	0.0992846	0.28282	0.256181	0.0153831	0.0338725	-0.0104285	0.922731	0.967929	0.073412	0.494164	0.999554	0.0625173	0.560554	0.860077	0.207116	0.0514769	0.999977	-0.118936	0.266947	0.984053	0.0375392	0.728414	0.96787	-0.143504	0.179715	0.999994	-0.0705367	0.511275	0.998785	-0.113415	0.289942	0.998651	0.0437056	0.68424	0.945976	0.00931657	0.930948	0.977747	-0.0453642	0.674715	0.860803	-0.134618	0.211127	0.702383	0.101149	0.348396	0.885664	0.0774678	0.473127	0.775779	-0.206785	0.0532324	0.999918	-0.219446	0.0399503	0.952817	0.10158	0.346336	0.999924	0.0996092	0.355822	0.724036	0.107332	0.319567	0.852796	0.040039	0.711101	0.898953	0.0187557	0.862303	0.92048	0.0839629	0.436714	0.718452	0.23129	0.0291978	0.0575274
ENSG00000111788	RP11-22B23.1	-0.132147	0.217027	0.722318	-0.0626694	0.559599	0.989132	-0.302221	0.00716136	0.0791584	-0.400791	9.93837082443605e-05	0.000432047	-0.150001	0.160601	0.432103	0.0100733	0.925355	0.999554	0.145854	0.172618	0.566773	-0.00410475	0.969547	0.999977	0.0310448	0.77273	0.991579	-0.0371463	0.731147	0.968447	-0.104211	0.331113	0.999994	-0.127056	0.235419	0.998785	-0.129598	0.226106	0.998651	-0.0261447	0.807848	0.965546	-0.0852458	0.427029	0.729152	-0.206799	0.0532162	0.281233	-0.155573	0.147794	0.649931	-0.0705919	0.513397	0.921236	-0.124904	0.246253	0.611473	-0.00403296	0.970252	0.999918	0.0676857	0.530929	0.959664	-0.0548467	0.611781	0.999924	-0.0970824	0.368216	0.732719	0.101407	0.347163	0.863666	-0.0624306	0.563372	0.836139	-0.178465	0.0961938	0.244402	-0.116087	0.28145	0.592517	-0.415755	5.08250769186702e-05	0.000227314
ENSG00000172780	RAB43	-0.0291624	0.786171	0.943234	-0.00897691	0.93346	0.996021	-0.304015	0.00680965	0.0773544	0.0361437	0.736668	0.805588	-0.24875	0.018743	0.14098	0.119203	0.265866	0.999554	-0.121994	0.254752	0.657858	-0.0799525	0.456392	0.999977	-0.109475	0.307131	0.984053	0.0629941	0.559848	0.941334	-0.012403	0.90816	0.999994	0.0401284	0.708874	0.998785	-0.0484446	0.652112	0.998651	0.0374121	0.727782	0.953995	0.261423	0.0133389	0.202281	-0.0370361	0.731915	0.887363	0.0676618	0.531074	0.876587	0.0962202	0.372505	0.892667	0.195784	0.0675351	0.413284	0.0693721	0.520719	0.999918	0.0218583	0.839806	0.98433	0.0250781	0.816595	0.999924	0.199692	0.0621352	0.459989	-0.0819311	0.447931	0.89332	-0.170536	0.112161	0.585003	-0.19033	0.0756998	0.214462	0.260879	0.0140908	0.183784	0.00394222	0.970752	0.979841
ENSG00000179083	FAM133A	-0.117667	0.272119	0.751193	-0.0590363	0.582626	0.989132	-0.0863205	0.452377	0.653098	-0.312782	0.00284205	0.00792436	0.124775	0.243999	0.532682	-0.0724186	0.500042	0.999554	0.203585	0.0556765	0.346645	0.197918	0.0629991	0.999977	0.123316	0.249603	0.984053	0.0352965	0.744063	0.969188	0.0436616	0.684541	0.999994	-0.0105045	0.922169	0.998785	0.135598	0.205152	0.998651	0.0850617	0.428032	0.889147	-0.119917	0.262992	0.596707	-0.0913652	0.397218	0.685909	-0.0971941	0.367663	0.799969	0.0516686	0.632591	0.949262	-0.161272	0.133336	0.499765	0.0584552	0.588521	0.999918	0.100615	0.35096	0.952817	0.0968277	0.36948	0.999924	-0.12249	0.255572	0.656957	0.164951	0.12459	0.757514	-0.0292792	0.786549	0.930052	-0.0691542	0.522033	0.681864	-0.168425	0.11674	0.401603	-0.308226	0.00329702	0.00873191
ENSG00000183801	OLFML1	0.0714506	0.505804	0.857053	0.0933151	0.384416	0.988997	-0.0807872	0.481978	0.677845	-0.216263	0.0417973	0.0791008	-0.0202378	0.850686	0.93729	0.0833637	0.437343	0.999554	-0.126154	0.238789	0.641726	0.0993049	0.354504	0.999977	0.00938326	0.930455	0.997945	-0.0537498	0.618929	0.94931	0.100068	0.350801	0.999994	-0.0623338	0.561707	0.998785	-0.0174831	0.87082	0.998651	0.0862164	0.421765	0.886886	-0.00067772	0.994971	0.998073	0.0158576	0.883416	0.955262	0.120958	0.26161	0.736958	0.0750003	0.487378	0.916208	0.0218055	0.840188	0.950938	0.096202	0.372596	0.999918	0.028723	0.790511	0.979651	-0.0439842	0.684077	0.999924	-0.000522657	0.996144	0.999218	-0.149109	0.165585	0.781432	-0.210273	0.0492554	0.570258	-0.163314	0.128424	0.288739	0.0101876	0.924947	0.974047	-0.212112	0.0459834	0.0845244
ENSG00000268061	NAPA-AS1	0.0600583	0.576104	0.883368	0.0905864	0.398531	0.988997	0.204704	0.0722087	0.23927	0.323865	0.00196122	0.00575774	-0.242161	0.0222314	0.154491	0.0901276	0.400935	0.999554	-0.337722	0.00120929	0.0385897	-0.0253127	0.813851	0.999977	-0.31792	0.0023971	0.984053	-0.13615	0.205929	0.81271	0.0745536	0.487456	0.999994	0.0761353	0.47824	0.998785	-0.0054363	0.959675	0.998651	0.0467942	0.663233	0.941062	0.150051	0.160459	0.484379	0.115886	0.282291	0.592865	0.186676	0.0815986	0.579566	0.111858	0.299465	0.876534	0.171447	0.110228	0.469859	0.131129	0.22331	0.999918	-0.0292752	0.786578	0.979651	-0.00114788	0.991531	0.999924	0.137574	0.20118	0.614541	-0.19149	0.0739002	0.718158	-0.252899	0.0174415	0.570258	-0.187376	0.080441	0.221412	0.183028	0.0878488	0.357408	0.305603	0.00358767	0.00940469
ENSG00000162073	PAQR4	-0.140463	0.189212	0.706768	0.0337736	0.753366	0.992086	0.238099	0.0358013	0.168335	-0.156445	0.143175	0.22186	0.0149667	0.889286	0.953362	-0.063665	0.553365	0.999554	-0.45575	7.19024560802417e-06	0.00213715	-0.0711022	0.507886	0.999977	0.0900555	0.401313	0.984053	-0.0775712	0.472535	0.922207	0.00203871	0.984872	0.999994	-0.0837561	0.435181	0.998785	-0.189132	0.0758809	0.998651	-0.169088	0.113181	0.791025	-0.106252	0.321678	0.648535	-0.0354992	0.742644	0.892441	0.0248333	0.818355	0.960841	-0.0621539	0.565105	0.937059	-0.0633788	0.557449	0.825786	-0.0341713	0.751954	0.999918	-0.00373743	0.972431	0.996852	-0.0820854	0.447073	0.999924	-0.056197	0.60303	0.859595	-0.154118	0.151668	0.766666	-0.0829889	0.442071	0.772145	-0.172487	0.108053	0.261424	-0.0634037	0.557294	0.798147	-0.171235	0.108612	0.17415
ENSG00000158427	TMSB15B	0.0529596	0.622081	0.893298	-0.0245921	0.819058	0.994393	0.151867	0.184406	0.396605	-0.169163	0.11302	0.182216	-0.115193	0.282397	0.571108	0.140057	0.190508	0.981845	0.0910673	0.396022	0.77411	0.0328648	0.759798	0.999977	-0.129517	0.226398	0.984053	0.110365	0.306005	0.864949	-0.0177639	0.868764	0.999994	-0.0759095	0.47955	0.998785	-0.0970949	0.365368	0.998651	-0.151558	0.156253	0.800752	-0.194349	0.067999	0.346088	-0.0942037	0.382654	0.675058	-0.0467157	0.665594	0.922042	-0.16338	0.128269	0.834231	-0.151268	0.159475	0.527248	0.0103164	0.924001	0.999918	0.0930732	0.388416	0.952817	-0.0127537	0.90612	0.999924	-0.124103	0.249319	0.651663	-0.0217773	0.840392	0.977125	-0.0506663	0.639215	0.868114	-0.126005	0.24208	0.421873	-0.16436	0.125963	0.415272	-0.205335	0.0535621	0.0961012
ENSG00000215018	COL28A1	0.0369542	0.730986	0.93001	0.0331659	0.757665	0.992086	0.158311	0.166254	0.374521	-0.269783	0.0105658	0.0244748	-0.112993	0.291753	0.580438	-0.0250012	0.816101	0.999554	-0.434272	2.11890350465538e-05	0.00325946	0.109261	0.308086	0.999977	-0.0209613	0.845413	0.995635	-0.0103286	0.923911	0.993793	0.0538292	0.616365	0.999994	0.0070572	0.947667	0.998785	-0.114395	0.285766	0.998651	-0.0892377	0.40562	0.883144	-0.182652	0.0866716	0.381898	-0.0794702	0.461729	0.731034	-0.0659638	0.541455	0.881365	-0.0983871	0.361784	0.890114	-0.212016	0.0473618	0.383601	0.0499003	0.644296	0.999918	0.0314362	0.77124	0.978474	-0.196245	0.0668792	0.999924	-0.166615	0.120779	0.532028	0.0119229	0.91221	0.987234	-0.131172	0.223156	0.646277	-0.225114	0.03497	0.140678	-0.209654	0.0499429	0.285484	-0.293439	0.00525637	0.0130771
